# An Explainable Deep Learning Framework for Imaging Genetics: Deriving Brain-Genotype Scores to Link Genetic Variation, Brain Structure, and Cognition

**DOI:** 10.64898/2026.05.06.26352595

**Authors:** Kholod Thaker Alhasani, Upamanyu Ghose, Joshua Sammet, Taiyu Zhu, Sihao Xiao, Benoit Hastoy, Paul Brennan, Karen Froud, Brittany Ulm, Cornelia van Duijn, Laura M Winchester, Brian D. Marsden, Alejo Nevado-Holgado

## Abstract

Imaging genetics aims to understand how genetic variation influences brain structure and cognitive function. Traditional approaches often rely on imaging-derived phenotypes (IDPs), which reduce high-dimensional brain images to predefined summary measures and may miss subtle or spatially distributed genotype-related effects. We developed brain-genotype scores, continuous image-based representations of genetic variation learned directly from structural MRI. Using a multitask deep-learning framework trained on T1-weighted MRI from the UK Biobank, we predicted genotype dosage for 120 SNPs. The resulting genotype probability estimates were used as continuous brain-genotype scores. Unlike conventional IDPs, these scores are learned directly from raw images and capture distributed neuroanatomical patterns associated with genetic variants. Gradient-based saliency maps were used to localise neuroanatomical regions contributing to each score, providing interpretable links between genetic variation and brain anatomy. To evaluate their biological relevance, brain-genotype scores generated from an independent, held-out test set were used as neuroanatomical markers in association analyses with seven cognitive phenotypes, adjusted for population structure and technical covariates. A total of 147 out of 840 score-based associations survived FDR correction. In contrast, corresponding analyses using the original genotype data and traditional machine-learning-based scores trained on IDPs identified only two significant associations in total. These findings suggest that brain-genotype scores capture cognition-related neuroanatomical information beyond that available from genotype data alone, providing an interpretable, individual-level representation of genotype-related brain variation. By encoding both genetic and neuroanatomical information in SNP-specific brain-genotype scores, the framework may extend beyond cognition to other phenotypes, offering a new route to genotype-phenotype discovery in imaging genetics.

**Key Messages:**

- Brain-genotype scores are MRI-derived representations of genetic variation learned directly from structural brain images.
- The scores integrate genetic and neuroanatomical information into SNP-specific biomarkers for downstream phenotype analyses.
- Saliency-map analyses provide interpretable, SNP-specific neuroanatomical signatures underlying brain-genotype scores.
- Brain-genotype scores showed substantially more significant associations with cognitive phenotypes than genotype data.
- This framework provides a new approach for discovering genotype–phenotype relationships in imaging genetics.

## Supplementary material for "An Explainable Deep Learning Framework for Imaging Genetics: Deriving Brain-Genotype Scores to Link Genetic Variation, Brain Structure, and Cognition": Table_S4 (part 4 of 8)

### Sheet: ftest_results_SVM_fdr (continued)
	Task_ID	Dependent_Var	F_stat	p_value	df_diff	R2_full_raw	R2_reduced_raw	R2_full_adj	R2_reduced_adj	Beta_full	Beta_reduced	SE_full	SE_reduced	RMSE_full	MAE_full	RMSE_reduced	MAE_reduced	p_value_fdr	signif_fdr
143	rs10184811	Numeric_memory_online	1.57993	0.206359	2	0.037234	0.0350548	0.0248201	0.0240111	{'const': 9.065409187417753, 'Prob_Class_0': 25.480051481318682, 'Prob_Class_2': -7.0442121117065755, 'Age': -0.017646297620558495, 'Sex': 0.22706872669766182, 'Education_score': 0.09671552325650865, 'Assessment_centre_11026.0': 0.31345349325039157, 'Assessment_centre_11027.0': 0.09671473253346245, 'Assessment_centre_11028.0': 0.04109438986067325, 'f.22009.0.1': 0.031552141398070506, 'f.22009.0.2': 0.061141553570632376, 'f.22009.0.3': -0.00043426484646250096, 'f.22009.0.4': 0.004774818783119785, 'f.22009.0.5': -0.00606212039846135, 'f.22009.0.6': -0.04496862144012874, 'f.22009.0.7': 0.003392254483191203, 'f.22009.0.8': 0.026246411370090268, 'f.22009.0.9': 0.0003073831055117257, 'f.22009.0.10': -0.006707974205477278}	{'const': 7.758113379026175, 'Age': -0.017227173421403463, 'Sex': 0.23141459533207204, 'Education_score': 0.09909561427191063, 'Assessment_centre_11026.0': 0.2923550116288808, 'Assessment_centre_11027.0': 0.07556235653721857, 'Assessment_centre_11028.0': 0.013261579661619956, 'f.22009.0.1': 0.031990574112994566, 'f.22009.0.2': 0.06245426545579161, 'f.22009.0.3': -0.00046385880963785084, 'f.22009.0.4': 0.003842030321243857, 'f.22009.0.5': -0.0055393620472203595, 'f.22009.0.6': -0.04406479331330608, 'f.22009.0.7': 0.001923764924940988, 'f.22009.0.8': 0.02550802741247981, 'f.22009.0.9': -2.7979009545304676e-05, 'f.22009.0.10': -0.006626243977121814}	{'const': 5.602224301397223, 'Prob_Class_0': 38.71215145588185, 'Prob_Class_2': 6.090371429948303, 'Age': 0.0053144495140058055, 'Sex': 0.07780066987338437, 'Education_score': 0.029404452146797953, 'Assessment_centre_11026.0': 0.10710278457028709, 'Assessment_centre_11027.0': 0.09822413841460295, 'Assessment_centre_11028.0': 1.011677443847797, 'f.22009.0.1': 0.023856892591626065, 'f.22009.0.2': 0.025416728038466507, 'f.22009.0.3': 0.02463278488118902, 'f.22009.0.4': 0.018781121207814614, 'f.22009.0.5': 0.008425499057757054, 'f.22009.0.6': 0.023511974294450465, 'f.22009.0.7': 0.021493593557322218, 'f.22009.0.8': 0.020354976597655103, 'f.22009.0.9': 0.01005275632646097, 'f.22009.0.10': 0.019432257172371382}	{'const': 0.46716201823659026, 'Age': 0.005306866466893571, 'Sex': 0.07737003970453825, 'Education_score': 0.02937459692986385, 'Assessment_centre_11026.0': 0.10647455719004931, 'Assessment_centre_11027.0': 0.09750504812091837, 'Assessment_centre_11028.0': 1.0116067039243617, 'f.22009.0.1': 0.023865459277384614, 'f.22009.0.2': 0.02541059384769342, 'f.22009.0.3': 0.024640924113051597, 'f.22009.0.4': 0.01878038646527044, 'f.22009.0.5': 0.008421511315261278, 'f.22009.0.6': 0.023509879929794697, 'f.22009.0.7': 0.021475515148379816, 'f.22009.0.8': 0.02035867769541494, 'f.22009.0.9': 0.010047347612249685, 'f.22009.0.10': 0.01943386446766665}	1.41286	1.05854	1.41446	1.05814	0.82531	FALSE
222	rs57784799	Symbol_digit_matches	1.52837	0.217135	2	0.234817	0.233674	0.228088	0.22769	{'const': 111.24356363184108, 'Prob_Class_0': -275.1476220719548, 'Prob_Class_2': -48.229941382364416, 'Age': -0.3349922278570098, 'Sex': -0.22414317817673785, 'Education_score': 0.31548666143190107, 'Assessment_centre_11026.0': 0.49074979738691654, 'Assessment_centre_11027.0': -0.08168665653356882, 'Assessment_centre_11028.0': -1.054138049703157, 'f.22009.0.1': -0.02442998674732365, 'f.22009.0.2': -0.008305978683874157, 'f.22009.0.3': -0.05138003396666465, 'f.22009.0.4': 0.04581860964220997, 'f.22009.0.5': -0.058618687287831275, 'f.22009.0.6': 0.010585543252330399, 'f.22009.0.7': -0.06971781887435029, 'f.22009.0.8': 0.03377753743394043, 'f.22009.0.9': -0.025286342783245524, 'f.22009.0.10': -0.09791883585676625}	{'const': 38.98618470357742, 'Age': -0.33449403469517314, 'Sex': -0.23293282124333511, 'Education_score': 0.31272082240155163, 'Assessment_centre_11026.0': 0.48727800418897077, 'Assessment_centre_11027.0': -0.06997799282957737, 'Assessment_centre_11028.0': -0.9053575285526124, 'f.22009.0.1': -0.01872423290581231, 'f.22009.0.2': -0.0051576555384101625, 'f.22009.0.3': -0.05524465985564139, 'f.22009.0.4': 0.04406670447817304, 'f.22009.0.5': -0.05891472992523735, 'f.22009.0.6': 0.011632533070343102, 'f.22009.0.7': -0.07007936376795268, 'f.22009.0.8': 0.03277385481183615, 'f.22009.0.9': -0.02487613868613219, 'f.22009.0.10': -0.09778694826769874}	{'const': 52.737559409140985, 'Prob_Class_0': 181.6838630627668, 'Prob_Class_2': 53.872083789999756, 'Age': 0.014030307221950955, 'Sex': 0.20931631734784925, 'Education_score': 0.07730031371840415, 'Assessment_centre_11026.0': 0.28667822768633655, 'Assessment_centre_11027.0': 0.25398976920326916, 'Assessment_centre_11028.0': 2.7221696261847583, 'f.22009.0.1': 0.06539784252655419, 'f.22009.0.2': 0.06824466155400001, 'f.22009.0.3': 0.06824942934169924, 'f.22009.0.4': 0.051504389003881275, 'f.22009.0.5': 0.02334574792464057, 'f.22009.0.6': 0.06501165390242171, 'f.22009.0.7': 0.058961913817987696, 'f.22009.0.8': 0.056220755355998735, 'f.22009.0.9': 0.027631453268557076, 'f.22009.0.10': 0.05307951575394897}	{'const': 1.2413890313868035, 'Age': 0.013986642907464658, 'Sex': 0.20878385717020725, 'Education_score': 0.07730208471229012, 'Assessment_centre_11026.0': 0.28673579499199847, 'Assessment_centre_11027.0': 0.2535594814457421, 'Assessment_centre_11028.0': 2.7215333699748716, 'f.22009.0.1': 0.06531755631136163, 'f.22009.0.2': 0.06823827621362706, 'f.22009.0.3': 0.06822256887863357, 'f.22009.0.4': 0.051503841362972244, 'f.22009.0.5': 0.023346545004226643, 'f.22009.0.6': 0.06500368467942971, 'f.22009.0.7': 0.058971356041113525, 'f.22009.0.8': 0.05621985535131357, 'f.22009.0.9': 0.02762827054043867, 'f.22009.0.10': 0.05309214067985747}	4.67262	3.70741	4.67611	3.70606	0.82531	FALSE
223	rs57784799	Tower_rearranging	1.57483	0.207296	2	0.0998167	0.09842	0.0918348	0.091321	{'const': 58.94188977743429, 'Prob_Class_0': -126.91299605284969, 'Prob_Class_2': -57.293952751429636, 'Age': -0.10756656740765665, 'Sex': 0.5446641008328521, 'Education_score': 0.3008282970557066, 'Assessment_centre_11026.0': 0.1647297172065176, 'Assessment_centre_11027.0': -0.4590999317736738, 'Assessment_centre_11028.0': -1.2599322705400435, 'f.22009.0.1': -0.03698351460453355, 'f.22009.0.2': -0.03204407070894684, 'f.22009.0.3': -0.02628840635918684, 'f.22009.0.4': 0.021790635995085586, 'f.22009.0.5': -0.024591168872179516, 'f.22009.0.6': 0.09642957234540718, 'f.22009.0.7': -0.024121584196507794, 'f.22009.0.8': -0.026912477519956995, 'f.22009.0.9': -0.007900437803945906, 'f.22009.0.10': -0.0831728125952468}	{'const': 15.35081507574381, 'Age': -0.10883084020863412, 'Sex': 0.5254382496987294, 'Education_score': 0.3012702610372322, 'Assessment_centre_11026.0': 0.16856031498135707, 'Assessment_centre_11027.0': -0.44219576670710725, 'Assessment_centre_11028.0': -1.2972051997784761, 'f.22009.0.1': -0.03453698153763448, 'f.22009.0.2': -0.03193245001503488, 'f.22009.0.3': -0.025302058149491154, 'f.22009.0.4': 0.022229813712341628, 'f.22009.0.5': -0.023967597675217157, 'f.22009.0.6': 0.09465831248554922, 'f.22009.0.7': -0.024777700352284108, 'f.22009.0.8': -0.02865529514738531, 'f.22009.0.9': -0.008422145565605738, 'f.22009.0.10': -0.08336669555836192}	{'const': 34.54257607154767, 'Prob_Class_0': 119.01097386906793, 'Prob_Class_2': 35.29159689402919, 'Age': 0.009212267781948972, 'Sex': 0.13722509872951236, 'Education_score': 0.05067470775044438, 'Assessment_centre_11026.0': 0.1878303055388115, 'Assessment_centre_11027.0': 0.16622531769097787, 'Assessment_centre_11028.0': 1.5427136105151062, 'f.22009.0.1': 0.04276446253160014, 'f.22009.0.2': 0.044951644918732644, 'f.22009.0.3': 0.04476738001040266, 'f.22009.0.4': 0.03377951817118621, 'f.22009.0.5': 0.015330203005036694, 'f.22009.0.6': 0.04273387649218416, 'f.22009.0.7': 0.038521613242565686, 'f.22009.0.8': 0.03671017860564145, 'f.22009.0.9': 0.01818970906802079, 'f.22009.0.10': 0.034751002315259114}	{'const': 0.8128726137116287, 'Age': 0.009183432381046148, 'Sex': 0.1368214696825602, 'Education_score': 0.05067865336390112, 'Assessment_centre_11026.0': 0.18786701734291952, 'Assessment_centre_11027.0': 0.16596600375560025, 'Assessment_centre_11028.0': 1.5419786622705445, 'f.22009.0.1': 0.0427057158659019, 'f.22009.0.2': 0.0449486974433375, 'f.22009.0.3': 0.04475785402088908, 'f.22009.0.4': 0.03378441890279072, 'f.22009.0.5': 0.015329098274635897, 'f.22009.0.6': 0.04273252890990145, 'f.22009.0.7': 0.03853055329566699, 'f.22009.0.8': 0.03670591079466431, 'f.22009.0.9': 0.018191479103108674, 'f.22009.0.10': 0.03476064216019732}	3.04809	2.41841	3.05045	2.41961	0.82531	FALSE
273	rs28556884	Fluid_intel_score	1.58778	0.204565	2	0.0857102	0.0846651	0.0797861	0.0793969	{'const': 4.802196327140741, 'Prob_Class_0': 15.103025711830492, 'Prob_Class_2': 0.9895771532477661, 'Age': -0.0164801126347544, 'Sex': 0.1148842083289958, 'Education_score': 0.38513109738152657, 'Assessment_centre_11026.0': 0.019805069188428413, 'Assessment_centre_11027.0': -0.29192978052598745, 'Assessment_centre_11028.0': -0.33784558912918156, 'f.22009.0.1': 0.01747771412768482, 'f.22009.0.2': 0.043587284193555655, 'f.22009.0.3': -0.025131255768258264, 'f.22009.0.4': -0.010038020128335698, 'f.22009.0.5': -0.014885971891251275, 'f.22009.0.6': 0.01737378414140385, 'f.22009.0.7': -0.009579504088758456, 'f.22009.0.8': 0.054020409206968434, 'f.22009.0.9': -0.0019076515095028937, 'f.22009.0.10': -0.02879530024184793}	{'const': 6.3086820315638885, 'Age': -0.016747845236189347, 'Sex': 0.12317753414011554, 'Education_score': 0.38663991489225946, 'Assessment_centre_11026.0': 0.022852394455437935, 'Assessment_centre_11027.0': -0.2986154544299714, 'Assessment_centre_11028.0': -0.3413817845643009, 'f.22009.0.1': 0.016754041919856064, 'f.22009.0.2': 0.04277371926192087, 'f.22009.0.3': -0.024635095204228685, 'f.22009.0.4': -0.009234799848351473, 'f.22009.0.5': -0.015098439280424, 'f.22009.0.6': 0.018214166399949622, 'f.22009.0.7': -0.008981968131584153, 'f.22009.0.8': 0.05388286098863004, 'f.22009.0.9': -0.0015788034235643981, 'f.22009.0.10': -0.02990437224891463}	{'const': 2.1267644966970787, 'Prob_Class_0': 9.06560449078639, 'Prob_Class_2': 3.1160676192438195, 'Age': 0.0051466973844491535, 'Sex': 0.0763976708506006, 'Education_score': 0.02771805220593311, 'Assessment_centre_11026.0': 0.11151047546123982, 'Assessment_centre_11027.0': 0.09586139474238208, 'Assessment_centre_11028.0': 1.000009307739143, 'f.22009.0.1': 0.02400880433744164, 'f.22009.0.2': 0.025181045592849536, 'f.22009.0.3': 0.02459969521459003, 'f.22009.0.4': 0.018625929367070474, 'f.22009.0.5': 0.008412144283696618, 'f.22009.0.6': 0.02358202269402314, 'f.22009.0.7': 0.021458701627768993, 'f.22009.0.8': 0.02061758081287198, 'f.22009.0.9': 0.00979869285805302, 'f.22009.0.10': 0.01902120211181887}	{'const': 0.4530515412779103, 'Age': 0.005145470522294124, 'Sex': 0.07627182255997438, 'Education_score': 0.027710949603979056, 'Assessment_centre_11026.0': 0.11152037700327459, 'Assessment_centre_11027.0': 0.09578906378153802, 'Assessment_centre_11028.0': 1.0000238942833308, 'f.22009.0.1': 0.02400150133296342, 'f.22009.0.2': 0.02518165891154826, 'f.22009.0.3': 0.02460298011767583, 'f.22009.0.4': 0.018603019504204225, 'f.22009.0.5': 0.008412788780547893, 'f.22009.0.6': 0.023581201987634495, 'f.22009.0.7': 0.0214540767483864, 'f.22009.0.8': 0.02062177414451166, 'f.22009.0.9': 0.0097979663937413, 'f.22009.0.10': 0.019011842837246384}	1.98362	1.57049	1.98475	1.57066	0.82531	FALSE
296	rs11703125	Numeric_memory	1.55945	0.210495	2	0.0445906	0.0431723	0.0364053	0.0358926	{'const': 3.628439254328189, 'Prob_Class_0': 0.5026824222997988, 'Prob_Class_2': 6.894139774191069, 'Age': -0.025743581117464134, 'Sex': 0.1743707935908871, 'Education_score': 0.10548271594499439, 'Assessment_centre_11026.0': 0.07809047150266421, 'Assessment_centre_11027.0': -0.08278517656622875, 'Assessment_centre_11028.0': -0.052419531582259093, 'f.22009.0.1': 0.021285976610919674, 'f.22009.0.2': 0.0232176383387745, 'f.22009.0.3': 0.001452111899395217, 'f.22009.0.4': -0.0003459629776301678, 'f.22009.0.5': -0.0017407190250944122, 'f.22009.0.6': 0.011936748430254992, 'f.22009.0.7': 0.007605222082477225, 'f.22009.0.8': 0.025367004052301738, 'f.22009.0.9': 0.005168510724830044, 'f.22009.0.10': 0.005054350511936253}	{'const': 8.06087294351102, 'Age': -0.02490120701853392, 'Sex': 0.1729242241501181, 'Education_score': 0.10467897758504807, 'Assessment_centre_11026.0': 0.07550245232432254, 'Assessment_centre_11027.0': -0.08363707009558001, 'Assessment_centre_11028.0': -0.08239334761046146, 'f.22009.0.1': 0.021547503286124613, 'f.22009.0.2': 0.024086268349204028, 'f.22009.0.3': 0.0022283735239486194, 'f.22009.0.4': -0.00034932838400431737, 'f.22009.0.5': -0.0018039584196663386, 'f.22009.0.6': 0.012464967610327216, 'f.22009.0.7': 0.008330574180327812, 'f.22009.0.8': 0.02483886640637393, 'f.22009.0.9': 0.0053077769643459696, 'f.22009.0.10': 0.004502702741156693}	{'const': 3.2156075768480132, 'Prob_Class_0': 26.224086939622914, 'Prob_Class_2': 4.2061170602709375, 'Age': 0.0037418603833693754, 'Sex': 0.05537775380529856, 'Education_score': 0.02041350308648192, 'Assessment_centre_11026.0': 0.07596474962202894, 'Assessment_centre_11027.0': 0.06727947648010274, 'Assessment_centre_11028.0': 0.6339437882692476, 'f.22009.0.1': 0.017315085844270828, 'f.22009.0.2': 0.018078353043827208, 'f.22009.0.3': 0.0181113418376959, 'f.22009.0.4': 0.013720357666514338, 'f.22009.0.5': 0.006206773878554552, 'f.22009.0.6': 0.017207910374541353, 'f.22009.0.7': 0.015630332287739322, 'f.22009.0.8': 0.014833297891298381, 'f.22009.0.9': 0.007381846557414546, 'f.22009.0.10': 0.013988857904186403}	{'const': 0.32937275394620186, 'Age': 0.003711669017579597, 'Sex': 0.05536027780439519, 'Education_score': 0.02040342516314402, 'Assessment_centre_11026.0': 0.07596916166981829, 'Assessment_centre_11027.0': 0.06728731758791695, 'Assessment_centre_11028.0': 0.6338808094222412, 'f.22009.0.1': 0.017319047243416822, 'f.22009.0.2': 0.01807391664674865, 'f.22009.0.3': 0.018110762584418037, 'f.22009.0.4': 0.013723419678470697, 'f.22009.0.5': 0.006208035309996844, 'f.22009.0.6': 0.017207930191610543, 'f.22009.0.7': 0.015621817829120367, 'f.22009.0.8': 0.014834068015573819, 'f.22009.0.9': 0.007380753053399113, 'f.22009.0.10': 0.013988177133822936}	1.25358	0.980221	1.25451	0.981751	0.82531	FALSE
301	rs61437614	Fluid_intel_score	1.63141	0.195841	2	0.0858618	0.0847935	0.0799683	0.0795525	{'const': -1.1323377721277552, 'Prob_Class_0': 118.16711845256457, 'Prob_Class_2': 5.3968341650599, 'Age': -0.01693766965088127, 'Sex': 0.1195246933813303, 'Education_score': 0.3854671835069204, 'Assessment_centre_11026.0': 0.023070043680803433, 'Assessment_centre_11027.0': -0.3044349755604498, 'Assessment_centre_11028.0': -0.3204285719822144, 'f.22009.0.1': 0.018177993945125162, 'f.22009.0.2': 0.04284996498849983, 'f.22009.0.3': -0.0249962173985967, 'f.22009.0.4': -0.007501497290944323, 'f.22009.0.5': -0.015113367031000129, 'f.22009.0.6': 0.018445592915957622, 'f.22009.0.7': -0.008968800037513406, 'f.22009.0.8': 0.05410917763572713, 'f.22009.0.9': -0.0014268077248379878, 'f.22009.0.10': -0.028853553124401892}	{'const': 6.316366535359289, 'Age': -0.016860705321104928, 'Sex': 0.1211406261542048, 'Education_score': 0.38746372553621444, 'Assessment_centre_11026.0': 0.030141179939589535, 'Assessment_centre_11027.0': -0.2947425248383085, 'Assessment_centre_11028.0': -0.3377288360596114, 'f.22009.0.1': 0.017239332268260136, 'f.22009.0.2': 0.04312885629222745, 'f.22009.0.3': -0.0245925842569742, 'f.22009.0.4': -0.00818385991743808, 'f.22009.0.5': -0.01498396584574786, 'f.22009.0.6': 0.018014060450197666, 'f.22009.0.7': -0.007888951801985407, 'f.22009.0.8': 0.053758119870252113, 'f.22009.0.9': -0.0014304163115132903, 'f.22009.0.10': -0.0299651499357997}	{'const': 8.735953468158678, 'Prob_Class_0': 69.0895405490853, 'Prob_Class_2': 10.941407247948117, 'Age': 0.005124865477925159, 'Sex': 0.07595981891447043, 'Education_score': 0.027648175557173804, 'Assessment_centre_11026.0': 0.11156985927906737, 'Assessment_centre_11027.0': 0.09544649914189786, 'Assessment_centre_11028.0': 0.9987887369821524, 'f.22009.0.1': 0.02387409418942597, 'f.22009.0.2': 0.025039759813314976, 'f.22009.0.3': 0.024517092955389695, 'f.22009.0.4': 0.018553157073383435, 'f.22009.0.5': 0.008382838059429368, 'f.22009.0.6': 0.023456114243279622, 'f.22009.0.7': 0.021351309015099726, 'f.22009.0.8': 0.020562965444989964, 'f.22009.0.9': 0.009767445138616208, 'f.22009.0.10': 0.01894843608201461}	{'const': 0.4514845909896736, 'Age': 0.005124402300720773, 'Sex': 0.07596843286712095, 'Education_score': 0.027621850030308735, 'Assessment_centre_11026.0': 0.11115357380112033, 'Assessment_centre_11027.0': 0.09531022155093848, 'Assessment_centre_11028.0': 0.9982708125431679, 'f.22009.0.1': 0.023873643968346018, 'f.22009.0.2': 0.025043533859947332, 'f.22009.0.3': 0.024520173457216448, 'f.22009.0.4': 0.01853213281694306, 'f.22009.0.5': 0.008378854766132164, 'f.22009.0.6': 0.02344734543554018, 'f.22009.0.7': 0.021347758728051402, 'f.22009.0.8': 0.020564139130211857, 'f.22009.0.9': 0.009769617843657945, 'f.22009.0.10': 0.018942572379404218}	1.9802	1.56611	1.98135	1.5669	0.82531	FALSE
309	rs1904387	log_reaction_time	1.60193	0.201693	2	0.10796	0.106938	0.102216	0.101829	{'const': 6.426965819305308, 'Prob_Class_0': -2.487336572641589, 'Prob_Class_2': -0.622736984660448, 'Age': 0.007106593356033333, 'Sex': -0.03415736613896174, 'Education_score': -0.007224051992731091, 'Assessment_centre_11026.0': -0.022232005943142664, 'Assessment_centre_11027.0': 0.0051962313757773285, 'Assessment_centre_11028.0': 0.03356600022611246, 'f.22009.0.1': -0.0039022118264707474, 'f.22009.0.2': 0.002574106200149, 'f.22009.0.3': 0.0036950699794750103, 'f.22009.0.4': -0.0002316702671018568, 'f.22009.0.5': 0.0005304318282483061, 'f.22009.0.6': 0.0012493233335050414, 'f.22009.0.7': -0.0009168943044001046, 'f.22009.0.8': -0.0011756165471338673, 'f.22009.0.9': -0.0008008317759727844, 'f.22009.0.10': 0.001643448395825176}	{'const': 5.919738434865586, 'Age': 0.007027274505423953, 'Sex': -0.03377993172556405, 'Education_score': -0.007353421515639731, 'Assessment_centre_11026.0': -0.02175813439464649, 'Assessment_centre_11027.0': 0.005394628103750271, 'Assessment_centre_11028.0': 0.028967382997742916, 'f.22009.0.1': -0.003994233788751789, 'f.22009.0.2': 0.0025668239385482072, 'f.22009.0.3': 0.003762491435980284, 'f.22009.0.4': -0.0002882914151043592, 'f.22009.0.5': 0.0005434198053783024, 'f.22009.0.6': 0.001257745762603782, 'f.22009.0.7': -0.000931201119789454, 'f.22009.0.8': -0.0011480406075365247, 'f.22009.0.9': -0.0007843906881903496, 'f.22009.0.10': 0.0016595096566532396}	{'const': 0.31077319338226644, 'Prob_Class_0': 1.446759083957062, 'Prob_Class_2': 0.44141133335654065, 'Age': 0.00042201216445218655, 'Sex': 0.006234403945202784, 'Education_score': 0.002259099255785712, 'Assessment_centre_11026.0': 0.009150618744084607, 'Assessment_centre_11027.0': 0.007813635337217649, 'Assessment_centre_11028.0': 0.09438094425187349, 'f.22009.0.1': 0.001953151737922648, 'f.22009.0.2': 0.0020550775476155417, 'f.22009.0.3': 0.0020071358252715258, 'f.22009.0.4': 0.0015144885699324851, 'f.22009.0.5': 0.0006854788621570982, 'f.22009.0.6': 0.0019170643206270564, 'f.22009.0.7': 0.001744391460747237, 'f.22009.0.8': 0.0016832092719956792, 'f.22009.0.9': 0.0007993680798143944, 'f.22009.0.10': 0.001552451781237045}	{'const': 0.03690148266847826, 'Age': 0.00041938899342585555, 'Sex': 0.006226865304659318, 'Education_score': 0.002258392900185577, 'Assessment_centre_11026.0': 0.009145235821226741, 'Assessment_centre_11027.0': 0.007814456035615593, 'Assessment_centre_11028.0': 0.09435733634210929, 'f.22009.0.1': 0.0019511265877880605, 'f.22009.0.2': 0.0020547766568195136, 'f.22009.0.3': 0.0020071912260721954, 'f.22009.0.4': 0.001514452207742422, 'f.22009.0.5': 0.0006855846381626072, 'f.22009.0.6': 0.001917383009339573, 'f.22009.0.7': 0.001744743688811877, 'f.22009.0.8': 0.001683008567827949, 'f.22009.0.9': 0.0007993302176701893, 'f.22009.0.10': 0.0015527265382151642}	0.162418	0.125397	0.162511	0.125474	0.82531	FALSE
332	rs7523969	Numeric_memory_online	1.53553	0.215702	2	0.0389605	0.0368643	0.0266745	0.0259351	{'const': 6.3879635165533, 'Prob_Class_0': 7.485011365287672, 'Prob_Class_2': 0.9037532580330574, 'Age': -0.018378819924363927, 'Sex': 0.25083824757827133, 'Education_score': 0.10130913291572102, 'Assessment_centre_11026.0': 0.32880602600394226, 'Assessment_centre_11027.0': 0.09796512555554157, 'Assessment_centre_11028.0': 0.08475887956498689, 'f.22009.0.1': 0.03249372034592855, 'f.22009.0.2': 0.05481873163268098, 'f.22009.0.3': -0.0018047188880772943, 'f.22009.0.4': 0.002147423491720018, 'f.22009.0.5': -0.0052029926365560935, 'f.22009.0.6': -0.04106516665240044, 'f.22009.0.7': 0.0043397367176418455, 'f.22009.0.8': 0.02236438103638605, 'f.22009.0.9': 0.002930965540104068, 'f.22009.0.10': -0.005139830813655326}	{'const': 7.8157625857150475, 'Age': -0.01820929724853101, 'Sex': 0.24130221405806562, 'Education_score': 0.10264317376902184, 'Assessment_centre_11026.0': 0.32084520835514146, 'Assessment_centre_11027.0': 0.09680837524584214, 'Assessment_centre_11028.0': 0.03373251946390467, 'f.22009.0.1': 0.03286467322231946, 'f.22009.0.2': 0.05594480404003653, 'f.22009.0.3': -0.002118845109266171, 'f.22009.0.4': 0.000910115826638387, 'f.22009.0.5': -0.005201915003528321, 'f.22009.0.6': -0.04135940605908949, 'f.22009.0.7': 0.0031318443688869747, 'f.22009.0.8': 0.02313174576522387, 'f.22009.0.9': 0.002476360664926805, 'f.22009.0.10': -0.004313887687095127}	{'const': 2.4346938428596183, 'Prob_Class_0': 6.190909689965295, 'Prob_Class_2': 4.21279461316125, 'Age': 0.005294617503349339, 'Sex': 0.07785582285513983, 'Education_score': 0.029384445516822528, 'Assessment_centre_11026.0': 0.10616741591844545, 'Assessment_centre_11027.0': 0.09767806515188689, 'Assessment_centre_11028.0': 1.0163480316768738, 'f.22009.0.1': 0.02389618039766535, 'f.22009.0.2': 0.025509236158807413, 'f.22009.0.3': 0.024627410343454403, 'f.22009.0.4': 0.01882102518048795, 'f.22009.0.5': 0.008418417021037954, 'f.22009.0.6': 0.023460516819371342, 'f.22009.0.7': 0.021328023663250505, 'f.22009.0.8': 0.020453833142660187, 'f.22009.0.9': 0.010086494233705712, 'f.22009.0.10': 0.019354455067599557}	{'const': 0.4660666386558441, 'Age': 0.005295743430527523, 'Sex': 0.07727478542401701, 'Education_score': 0.029356779538982365, 'Assessment_centre_11026.0': 0.10610844938114886, 'Assessment_centre_11027.0': 0.09770402058290698, 'Assessment_centre_11028.0': 1.0157158926814562, 'f.22009.0.1': 0.023881813729736683, 'f.22009.0.2': 0.025509638814817506, 'f.22009.0.3': 0.024635912541057278, 'f.22009.0.4': 0.01880469869249534, 'f.22009.0.5': 0.008414217564767481, 'f.22009.0.6': 0.023464642059847513, 'f.22009.0.7': 0.021319912409704274, 'f.22009.0.8': 0.020402495746683603, 'f.22009.0.9': 0.010084139895251856, 'f.22009.0.10': 0.019327653470012855}	1.41887	1.0645	1.42041	1.06302	0.82531	FALSE
340	rs4509682	Matrix_pattern_puzzles	1.62284	0.197589	2	0.114202	0.112806	0.106458	0.105918	{'const': 7.15477310989637, 'Prob_Class_0': 11.741010042880292, 'Prob_Class_2': 6.480327470873534, 'Age': -0.06694052456776618, 'Sex': 0.3360542817443325, 'Education_score': 0.2966888732311451, 'Assessment_centre_11026.0': 0.21826177656731657, 'Assessment_centre_11027.0': -0.0749190130492691, 'Assessment_centre_11028.0': -1.9969379694382687, 'f.22009.0.1': 0.028302673311618513, 'f.22009.0.2': 0.003250729769345374, 'f.22009.0.3': -0.032105761677672415, 'f.22009.0.4': -0.013297350330046743, 'f.22009.0.5': -0.02361726026581612, 'f.22009.0.6': -0.005190287847321244, 'f.22009.0.7': -0.05894686935573326, 'f.22009.0.8': 0.001892436130741652, 'f.22009.0.9': -0.01952165175314262, 'f.22009.0.10': -0.05105703526114603}	{'const': 11.370907331382794, 'Age': -0.06704275306014977, 'Sex': 0.34079952062481833, 'Education_score': 0.29795893414914826, 'Assessment_centre_11026.0': 0.20588998877928386, 'Assessment_centre_11027.0': -0.09008551629145645, 'Assessment_centre_11028.0': -1.9493949145476663, 'f.22009.0.1': 0.02842777003706833, 'f.22009.0.2': 0.0009130541551949575, 'f.22009.0.3': -0.030869661609318092, 'f.22009.0.4': -0.012851138109026512, 'f.22009.0.5': -0.023702042291311363, 'f.22009.0.6': -0.003713264442395047, 'f.22009.0.7': -0.05679779561326995, 'f.22009.0.8': 0.001423785737348258, 'f.22009.0.9': -0.019059181552033524, 'f.22009.0.10': -0.05154079857353825}	{'const': 2.4121701872797834, 'Prob_Class_0': 6.995136148170776, 'Prob_Class_2': 3.992983205861613, 'Age': 0.006005733700170866, 'Sex': 0.08973108008610103, 'Education_score': 0.03320768698975484, 'Assessment_centre_11026.0': 0.12355384661354482, 'Assessment_centre_11027.0': 0.10917747015773477, 'Assessment_centre_11028.0': 1.0188201182770937, 'f.22009.0.1': 0.027935987738828195, 'f.22009.0.2': 0.029330602397226322, 'f.22009.0.3': 0.029290847944053577, 'f.22009.0.4': 0.022152448029897517, 'f.22009.0.5': 0.010055381727234806, 'f.22009.0.6': 0.027986249586571133, 'f.22009.0.7': 0.025418420078570075, 'f.22009.0.8': 0.02413523899366775, 'f.22009.0.9': 0.01189958727430008, 'f.22009.0.10': 0.022714712854474923}	{'const': 0.5314071087453118, 'Age': 0.0060070812394415335, 'Sex': 0.0897158561172098, 'Education_score': 0.033166264072605714, 'Assessment_centre_11026.0': 0.12337455658499138, 'Assessment_centre_11027.0': 0.1088850782953086, 'Assessment_centre_11028.0': 1.018579531187851, 'f.22009.0.1': 0.02793749616748134, 'f.22009.0.2': 0.029310712985543115, 'f.22009.0.3': 0.029284785007093205, 'f.22009.0.4': 0.022156582480824916, 'f.22009.0.5': 0.010057972529312065, 'f.22009.0.6': 0.027981138765876674, 'f.22009.0.7': 0.025397209198767836, 'f.22009.0.8': 0.024125527954418455, 'f.22009.0.9': 0.011899557538489019, 'f.22009.0.10': 0.02271171305680095}	2.01384	1.61827	2.01543	1.61755	0.82531	FALSE
346	rs1304976	Numeric_memory_online	1.60343	0.201571	2	0.0399734	0.0377945	0.0277437	0.0269145	{'const': 12.049002270014517, 'Prob_Class_0': -2.5942481041347314, 'Prob_Class_2': -13.69408492891889, 'Age': -0.019285226328796534, 'Sex': 0.24565783132087157, 'Education_score': 0.1005269771767201, 'Assessment_centre_11026.0': 0.33466424789716254, 'Assessment_centre_11027.0': 0.10652933426095468, 'Assessment_centre_11028.0': 0.11377137643590829, 'f.22009.0.1': 0.03297708940829164, 'f.22009.0.2': 0.061528034108706886, 'f.22009.0.3': -0.0017070967027598052, 'f.22009.0.4': 0.0035366574313320277, 'f.22009.0.5': -0.005415248187732837, 'f.22009.0.6': -0.041310059061631654, 'f.22009.0.7': 0.004241935652049993, 'f.22009.0.8': 0.02152720084614812, 'f.22009.0.9': 0.000561052454854015, 'f.22009.0.10': -0.003714532371553045}	{'const': 7.842978470605439, 'Age': -0.018723685024132512, 'Sex': 0.24086614080620158, 'Education_score': 0.10143523303213359, 'Assessment_centre_11026.0': 0.33350525996610986, 'Assessment_centre_11027.0': 0.10313165052297057, 'Assessment_centre_11028.0': 0.039238071539779984, 'f.22009.0.1': 0.03368308449703264, 'f.22009.0.2': 0.0606233580589936, 'f.22009.0.3': -0.0027060795466993855, 'f.22009.0.4': 0.0020597027668595898, 'f.22009.0.5': -0.005052063866466911, 'f.22009.0.6': -0.041368718246405894, 'f.22009.0.7': 0.0031501376617738275, 'f.22009.0.8': 0.021262899730332692, 'f.22009.0.9': 0.0006528503818991034, 'f.22009.0.10': -0.0037573379520694367}	{'const': 3.7899598990179335, 'Prob_Class_0': 7.587469131421631, 'Prob_Class_2': 8.843554210593501, 'Age': 0.0052969453486529, 'Sex': 0.07738470435422502, 'Education_score': 0.029322997877753415, 'Assessment_centre_11026.0': 0.10567009041940709, 'Assessment_centre_11027.0': 0.09754929578413128, 'Assessment_centre_11028.0': 1.0164872986443145, 'f.22009.0.1': 0.02385020183800807, 'f.22009.0.2': 0.025391199627409582, 'f.22009.0.3': 0.024666193105187043, 'f.22009.0.4': 0.018781773653887168, 'f.22009.0.5': 0.008410639045278731, 'f.22009.0.6': 0.023345038348367077, 'f.22009.0.7': 0.0212846613462134, 'f.22009.0.8': 0.020311665571395045, 'f.22009.0.9': 0.010036718693835347, 'f.22009.0.10': 0.01930153770647187}	{'const': 0.46508376510891486, 'Age': 0.005287702363533435, 'Sex': 0.07717396808692416, 'Education_score': 0.029298466469710127, 'Assessment_centre_11026.0': 0.10571285352257008, 'Assessment_centre_11027.0': 0.09756584410257595, 'Assessment_centre_11028.0': 1.0154884731400216, 'f.22009.0.1': 0.023852101789710586, 'f.22009.0.2': 0.025368974355334365, 'f.22009.0.3': 0.024576226379122913, 'f.22009.0.4': 0.018753272794100054, 'f.22009.0.5': 0.008394774207731024, 'f.22009.0.6': 0.023353394462468507, 'f.22009.0.7': 0.021282430194666066, 'f.22009.0.8': 0.020319417390539295, 'f.22009.0.9': 0.010038441500916673, 'f.22009.0.10': 0.01930516693551518}	1.41854	1.06207	1.42015	1.06216	0.82531	FALSE
379	rs229650	log_reaction_time	1.56298	0.209694	2	0.106711	0.105719	0.100997	0.100638	{'const': 5.436223682845393, 'Prob_Class_0': 1.8391918798076219, 'Prob_Class_2': 0.6513014784995997, 'Age': 0.006965656221743275, 'Sex': -0.033441644147868474, 'Education_score': -0.007111124597059326, 'Assessment_centre_11026.0': -0.02032879494659577, 'Assessment_centre_11027.0': 0.0054344428489023384, 'Assessment_centre_11028.0': 0.013036450344869405, 'f.22009.0.1': -0.003996781566544786, 'f.22009.0.2': 0.0026731924546214802, 'f.22009.0.3': 0.0037705634104878705, 'f.22009.0.4': -0.0002414147664945812, 'f.22009.0.5': 0.0005276859966903422, 'f.22009.0.6': 0.0015643708986570384, 'f.22009.0.7': -0.001137009838440226, 'f.22009.0.8': -0.0013474861330115572, 'f.22009.0.9': -0.000904680974187321, 'f.22009.0.10': 0.0016919390399482296}	{'const': 5.92054608364136, 'Age': 0.006990517006914048, 'Sex': -0.03344702023596515, 'Education_score': -0.007089588872460496, 'Assessment_centre_11026.0': -0.021131093755277067, 'Assessment_centre_11027.0': 0.0052865162523621735, 'Assessment_centre_11028.0': 0.00755329618737455, 'f.22009.0.1': -0.003985762609226128, 'f.22009.0.2': 0.002707021693872759, 'f.22009.0.3': 0.003692261104432561, 'f.22009.0.4': -0.0002893937725330364, 'f.22009.0.5': 0.0005462683115489644, 'f.22009.0.6': 0.0014556105454029374, 'f.22009.0.7': -0.0010867474799357304, 'f.22009.0.8': -0.00121080806659986, 'f.22009.0.9': -0.0008969156816966855, 'f.22009.0.10': 0.0017326801001063697}	{'const': 0.29190790009116474, 'Prob_Class_0': 1.2759480403830004, 'Prob_Class_2': 0.4280770775704149, 'Age': 0.00041834549685693323, 'Sex': 0.006199660396737353, 'Education_score': 0.0022490725225191802, 'Assessment_centre_11026.0': 0.009118006430505081, 'Assessment_centre_11027.0': 0.0077834654910980405, 'Assessment_centre_11028.0': 0.08182891042525735, 'f.22009.0.1': 0.0019417700324221266, 'f.22009.0.2': 0.002047306062780945, 'f.22009.0.3': 0.0019988474442989737, 'f.22009.0.4': 0.0015120187483764402, 'f.22009.0.5': 0.0006835785733490806, 'f.22009.0.6': 0.0019139635382793062, 'f.22009.0.7': 0.0017407391696126514, 'f.22009.0.8': 0.0016794608992817448, 'f.22009.0.9': 0.0008019300506731541, 'f.22009.0.10': 0.0015448289384945315}	{'const': 0.03678456321435567, 'Age': 0.0004181925465170412, 'Sex': 0.0061963196251931625, 'Education_score': 0.0022493655285256327, 'Assessment_centre_11026.0': 0.009107066017789626, 'Assessment_centre_11027.0': 0.007780007896733842, 'Assessment_centre_11028.0': 0.08177073664509577, 'f.22009.0.1': 0.0019416297479297295, 'f.22009.0.2': 0.002047072751031245, 'f.22009.0.3': 0.001998524275299129, 'f.22009.0.4': 0.0015116612198810512, 'f.22009.0.5': 0.0006833742794128367, 'f.22009.0.6': 0.0019133086044495218, 'f.22009.0.7': 0.0017399812429390775, 'f.22009.0.8': 0.0016779585330819818, 'f.22009.0.9': 0.0008020021595614533, 'f.22009.0.10': 0.0015447891923866125}	0.162217	0.125265	0.162307	0.125337	0.82531	FALSE
392	rs6739095	Fluid_intel_score	1.55941	0.210442	2	0.0858142	0.0847927	0.0799184	0.0795498	{'const': 5.481202718564224, 'Prob_Class_0': 9.333322566144354, 'Prob_Class_2': -0.5323749436094893, 'Age': -0.017017055015531312, 'Sex': 0.1190011496699927, 'Education_score': 0.3878897366551984, 'Assessment_centre_11026.0': 0.033170760127572585, 'Assessment_centre_11027.0': -0.2840989698739955, 'Assessment_centre_11028.0': -0.32831830470826057, 'f.22009.0.1': 0.017561201893274876, 'f.22009.0.2': 0.04279489998512112, 'f.22009.0.3': -0.02505836721455374, 'f.22009.0.4': -0.008834107655298507, 'f.22009.0.5': -0.015014444825162808, 'f.22009.0.6': 0.017431253319581223, 'f.22009.0.7': -0.008505438885193155, 'f.22009.0.8': 0.0534190123803706, 'f.22009.0.9': -0.0023457771730907417, 'f.22009.0.10': -0.029803052162160965}	{'const': 6.316888782221635, 'Age': -0.016863895665730332, 'Sex': 0.12132184730815207, 'Education_score': 0.3875151527706225, 'Assessment_centre_11026.0': 0.029992372366763078, 'Assessment_centre_11027.0': -0.2949260780511116, 'Assessment_centre_11028.0': -0.3378777759013779, 'f.22009.0.1': 0.017264973037472587, 'f.22009.0.2': 0.043089205407469446, 'f.22009.0.3': -0.024575082006487368, 'f.22009.0.4': -0.00813163263912221, 'f.22009.0.5': -0.01500147231363478, 'f.22009.0.6': 0.01802846592515178, 'f.22009.0.7': -0.007918328318769567, 'f.22009.0.8': 0.05379475560194924, 'f.22009.0.9': -0.0014336457041633959, 'f.22009.0.10': -0.029952339210065265}	{'const': 2.8466234926884613, 'Prob_Class_0': 8.032679794131997, 'Prob_Class_2': 4.775157846298846, 'Age': 0.00512723727767907, 'Sex': 0.07613968567034171, 'Education_score': 0.027625124430786272, 'Assessment_centre_11026.0': 0.11121520125232608, 'Assessment_centre_11027.0': 0.09555647843010248, 'Assessment_centre_11028.0': 0.9985819811354014, 'f.22009.0.1': 0.02390389740692435, 'f.22009.0.2': 0.025045263262308787, 'f.22009.0.3': 0.024523688316845007, 'f.22009.0.4': 0.01854467039655847, 'f.22009.0.5': 0.008383021421572693, 'f.22009.0.6': 0.023449687034962016, 'f.22009.0.7': 0.02135284110189636, 'f.22009.0.8': 0.020566506537340417, 'f.22009.0.9': 0.00978354241543366, 'f.22009.0.10': 0.018943107868682092}	{'const': 0.45157971813236975, 'Age': 0.00512535421775893, 'Sex': 0.0759931142272242, 'Education_score': 0.027629212364658227, 'Assessment_centre_11026.0': 0.11117831842080136, 'Assessment_centre_11027.0': 0.09533623189593544, 'Assessment_centre_11028.0': 0.998446683518465, 'f.22009.0.1': 0.023878558535612927, 'f.22009.0.2': 0.02504957843557273, 'f.22009.0.3': 0.02452480678327872, 'f.22009.0.4': 0.01853924843354423, 'f.22009.0.5': 0.008381285694350368, 'f.22009.0.6': 0.0234516948086726, 'f.22009.0.7': 0.021352567866015405, 'f.22009.0.8': 0.020569462463658213, 'f.22009.0.9': 0.009771361315099697, 'f.22009.0.10': 0.018946125856973296}	1.98059	1.56796	1.9817	1.56736	0.82531	FALSE
397	rs6739095	Symbol_digit_matches	1.54094	0.214426	2	0.236525	0.235386	0.22987	0.229467	{'const': 30.14747963181815, 'Prob_Class_0': 37.612725553826245, 'Prob_Class_2': 10.753495934210687, 'Age': -0.33637665257981125, 'Sex': -0.24129159695370794, 'Education_score': 0.3128948022791489, 'Assessment_centre_11026.0': 0.47264929780720144, 'Assessment_centre_11027.0': -0.04041534626804753, 'Assessment_centre_11028.0': -0.8539634509544589, 'f.22009.0.1': -0.016256828016679485, 'f.22009.0.2': -0.00888419716186642, 'f.22009.0.3': -0.05286285162002077, 'f.22009.0.4': 0.04041902848269356, 'f.22009.0.5': -0.05846147044427663, 'f.22009.0.6': 0.009604560290342134, 'f.22009.0.7': -0.06393339936341, 'f.22009.0.8': 0.02884425176137865, 'f.22009.0.9': -0.025702104140461556, 'f.22009.0.10': -0.09649641550381674}	{'const': 39.16882482563905, 'Age': -0.3358760895140047, 'Sex': -0.21796084380132025, 'Education_score': 0.3132075060133297, 'Assessment_centre_11026.0': 0.45018393087466896, 'Assessment_centre_11027.0': -0.08483953480207013, 'Assessment_centre_11028.0': -0.9323558919408939, 'f.22009.0.1': -0.012860059744213899, 'f.22009.0.2': -0.006525908832346161, 'f.22009.0.3': -0.050882304472328777, 'f.22009.0.4': 0.043232542863764115, 'f.22009.0.5': -0.05843659419413741, 'f.22009.0.6': 0.012632508367766844, 'f.22009.0.7': -0.06387243910558503, 'f.22009.0.8': 0.028807160866273475, 'f.22009.0.9': -0.022892756414084385, 'f.22009.0.10': -0.09692092748610008}	{'const': 7.843439924844231, 'Prob_Class_0': 22.442623719226276, 'Prob_Class_2': 13.074850668148517, 'Age': 0.013899698192894517, 'Sex': 0.208235685779721, 'Education_score': 0.07687062407955639, 'Assessment_centre_11026.0': 0.28536695708173965, 'Assessment_centre_11027.0': 0.25380718209112524, 'Assessment_centre_11028.0': 2.719587686273005, 'f.22009.0.1': 0.06511032840340249, 'f.22009.0.2': 0.06773768745249382, 'f.22009.0.3': 0.06797213880770948, 'f.22009.0.4': 0.05131618121400511, 'f.22009.0.5': 0.023260541663251706, 'f.22009.0.6': 0.0646575448697674, 'f.22009.0.7': 0.05856501631058973, 'f.22009.0.8': 0.0558330651311197, 'f.22009.0.9': 0.0274819177102221, 'f.22009.0.10': 0.05264835483337448}	{'const': 1.2307184594873424, 'Age': 0.013897028355851392, 'Sex': 0.20771355978413703, 'Education_score': 0.07687821112722838, 'Assessment_centre_11026.0': 0.28514860229696687, 'Assessment_centre_11027.0': 0.252534312306612, 'Assessment_centre_11028.0': 2.7196584999645697, 'f.22009.0.1': 0.06500557596066779, 'f.22009.0.2': 0.06773646126568621, 'f.22009.0.3': 0.06791331579602564, 'f.22009.0.4': 0.05130428664979736, 'f.22009.0.5': 0.023262997985514233, 'f.22009.0.6': 0.06465113657305999, 'f.22009.0.7': 0.058578845037981, 'f.22009.0.8': 0.055846608122202636, 'f.22009.0.9': 0.027417677063059972, 'f.22009.0.10': 0.05265002612510775}	4.66982	3.69878	4.67331	3.69988	0.82531	FALSE
419	rs61083878	Tower_rearranging	1.55632	0.211162	2	0.101027	0.0996529	0.0930796	0.0925844	{'const': 32.894504565653264, 'Prob_Class_0': -30.50765529673902, 'Prob_Class_2': -27.79338846501629, 'Age': -0.11127010268856541, 'Sex': 0.5596839294230502, 'Education_score': 0.3075902845213665, 'Assessment_centre_11026.0': 0.16381571720108995, 'Assessment_centre_11027.0': -0.4311480105166585, 'Assessment_centre_11028.0': -1.3234507854110638, 'f.22009.0.1': -0.0362610181892127, 'f.22009.0.2': -0.04374550998173249, 'f.22009.0.3': -0.026038054671089408, 'f.22009.0.4': 0.024871235150158592, 'f.22009.0.5': -0.02599330963744184, 'f.22009.0.6': 0.10230718562004366, 'f.22009.0.7': -0.019172906767767003, 'f.22009.0.8': -0.022326065213038284, 'f.22009.0.9': -0.009718726789790657, 'f.22009.0.10': -0.0812885798211036}	{'const': 15.377023372286255, 'Age': -0.10992015120632573, 'Sex': 0.5508572513242745, 'Education_score': 0.30119324872231706, 'Assessment_centre_11026.0': 0.16572755322199104, 'Assessment_centre_11027.0': -0.426118579919854, 'Assessment_centre_11028.0': -1.2731085692424933, 'f.22009.0.1': -0.03911310908713931, 'f.22009.0.2': -0.0420820576468767, 'f.22009.0.3': -0.026379840333202044, 'f.22009.0.4': 0.025221224154741668, 'f.22009.0.5': -0.025117274603945354, 'f.22009.0.6': 0.10349969437958456, 'f.22009.0.7': -0.01665879613789785, 'f.22009.0.8': -0.023536038139015995, 'f.22009.0.9': -0.00898575689722965, 'f.22009.0.10': -0.08054786668532356}	{'const': 9.967286953166004, 'Prob_Class_0': 36.10831404870001, 'Prob_Class_2': 16.032699380467847, 'Age': 0.00921307831715118, 'Sex': 0.13708209497858187, 'Education_score': 0.05070619556065949, 'Assessment_centre_11026.0': 0.1876752187854044, 'Assessment_centre_11027.0': 0.16606879798451618, 'Assessment_centre_11028.0': 1.5436198634974994, 'f.22009.0.1': 0.042683413961283376, 'f.22009.0.2': 0.044785630142937065, 'f.22009.0.3': 0.04478071673246711, 'f.22009.0.4': 0.033933082613977504, 'f.22009.0.5': 0.015406984729817838, 'f.22009.0.6': 0.04276437403286911, 'f.22009.0.7': 0.03839394087415883, 'f.22009.0.8': 0.03673970014117879, 'f.22009.0.9': 0.018131710607823592, 'f.22009.0.10': 0.034605926271810354}	{'const': 0.8110671980335651, 'Age': 0.009183161096493447, 'Sex': 0.13677296329971647, 'Education_score': 0.050590060640683006, 'Assessment_centre_11026.0': 0.1877230466548488, 'Assessment_centre_11027.0': 0.1660716845202558, 'Assessment_centre_11028.0': 1.5434929579141246, 'f.22009.0.1': 0.042663158364991405, 'f.22009.0.2': 0.04478543861283782, 'f.22009.0.3': 0.044770820366156434, 'f.22009.0.4': 0.0339408377341226, 'f.22009.0.5': 0.015402517244374867, 'f.22009.0.6': 0.04277003937658684, 'f.22009.0.7': 0.03837794382346043, 'f.22009.0.8': 0.0367218440586347, 'f.22009.0.9': 0.018128021507961167, 'f.22009.0.10': 0.03460877813314881}	3.05127	2.41962	3.0536	2.42198	0.82531	FALSE
513	rs10846507	Numeric_memory	1.63061	0.196063	2	0.0439702	0.0424582	0.0356246	0.0350353	{'const': 8.627600307789944, 'Prob_Class_0': 50.8018960724315, 'Prob_Class_2': -4.4068463825339865, 'Age': -0.02573009052255296, 'Sex': 0.17057999496831916, 'Education_score': 0.0995293138717853, 'Assessment_centre_11026.0': 0.07504013136486795, 'Assessment_centre_11027.0': -0.06984384797611255, 'Assessment_centre_11028.0': -0.04607134476459736, 'f.22009.0.1': 0.02325872343837583, 'f.22009.0.2': 0.028481277350901828, 'f.22009.0.3': -0.0003640373844511569, 'f.22009.0.4': -5.026004296668923e-05, 'f.22009.0.5': -0.0009620202853241504, 'f.22009.0.6': 0.01278747840971577, 'f.22009.0.7': 0.010525478028353073, 'f.22009.0.8': 0.02456678014099932, 'f.22009.0.9': 0.004524766485966526, 'f.22009.0.10': 0.002095136996002915}	{'const': 8.08088266622184, 'Age': -0.02526233365959475, 'Sex': 0.17534442775908943, 'Education_score': 0.1006241423184778, 'Assessment_centre_11026.0': 0.06962208720814636, 'Assessment_centre_11027.0': -0.07633583260663535, 'Assessment_centre_11028.0': -0.07469040166779857, 'f.22009.0.1': 0.021738479471195265, 'f.22009.0.2': 0.028930596035077125, 'f.22009.0.3': 0.0001461417083630052, 'f.22009.0.4': -0.0006229912540613753, 'f.22009.0.5': -0.0009813252095331214, 'f.22009.0.6': 0.012729387064900188, 'f.22009.0.7': 0.010211853049556461, 'f.22009.0.8': 0.02390110253396656, 'f.22009.0.9': 0.004560278021937573, 'f.22009.0.10': 0.0017013406780031087}	{'const': 5.484362613046969, 'Prob_Class_0': 92.39679301135061, 'Prob_Class_2': 3.4354011119276815, 'Age': 0.003772147349804987, 'Sex': 0.05595844443570065, 'Education_score': 0.020625428394170052, 'Assessment_centre_11026.0': 0.07668609574130536, 'Assessment_centre_11027.0': 0.06793347398356372, 'Assessment_centre_11028.0': 0.634551417039017, 'f.22009.0.1': 0.017490949601798613, 'f.22009.0.2': 0.018327855640501867, 'f.22009.0.3': 0.018365632481977694, 'f.22009.0.4': 0.013876999615835781, 'f.22009.0.5': 0.006281639430315239, 'f.22009.0.6': 0.017346327321836205, 'f.22009.0.7': 0.01576578789492893, 'f.22009.0.8': 0.014938820078950674, 'f.22009.0.9': 0.007450158591351635, 'f.22009.0.10': 0.014156359903515834}	{'const': 0.3330162838406121, 'Age': 0.0037447055319616337, 'Sex': 0.055900898075729386, 'Education_score': 0.02060445420734833, 'Assessment_centre_11026.0': 0.07664572577260469, 'Assessment_centre_11027.0': 0.06783570408107231, 'Assessment_centre_11028.0': 0.6345171168637768, 'f.22009.0.1': 0.017475759956688704, 'f.22009.0.2': 0.018330522057733594, 'f.22009.0.3': 0.018368698046941367, 'f.22009.0.4': 0.013875130915022833, 'f.22009.0.5': 0.006282021397994189, 'f.22009.0.6': 0.01735020853131059, 'f.22009.0.7': 0.015768342896063985, 'f.22009.0.8': 0.01493872982964617, 'f.22009.0.9': 0.007452403025697757, 'f.22009.0.10': 0.014158970013615081}	1.25448	0.982003	1.25547	0.983673	0.82531	FALSE
700	rs12514628	Fluid_intel_score	1.58389	0.205363	2	0.0872145	0.086163	0.0812399	0.08085	{'const': 3.2204626748144047, 'Prob_Class_0': 31.43526554232978, 'Prob_Class_2': 3.267757773544801, 'Age': -0.01669650857206516, 'Sex': 0.09772236477924928, 'Education_score': 0.39218604612860486, 'Assessment_centre_11026.0': 0.013443974812831886, 'Assessment_centre_11027.0': -0.29664180688565395, 'Assessment_centre_11028.0': -0.3497507125373673, 'f.22009.0.1': 0.016751605426211458, 'f.22009.0.2': 0.044017381061050395, 'f.22009.0.3': -0.021131447424934627, 'f.22009.0.4': -0.006232196922698006, 'f.22009.0.5': -0.01649461560122313, 'f.22009.0.6': 0.013448874195012606, 'f.22009.0.7': -0.008864967355766546, 'f.22009.0.8': 0.05769467269011561, 'f.22009.0.9': -0.0024633289435177373, 'f.22009.0.10': -0.030189658596305412}	{'const': 6.299994007045717, 'Age': -0.016580641706181454, 'Sex': 0.11077896877264927, 'Education_score': 0.39177190694252145, 'Assessment_centre_11026.0': 0.013843242304882424, 'Assessment_centre_11027.0': -0.300535853304426, 'Assessment_centre_11028.0': -0.3544116669978218, 'f.22009.0.1': 0.017859961479392207, 'f.22009.0.2': 0.04430613099980921, 'f.22009.0.3': -0.02112831328189814, 'f.22009.0.4': -0.006243483562485544, 'f.22009.0.5': -0.016338534136602263, 'f.22009.0.6': 0.013864965889029796, 'f.22009.0.7': -0.009627760563088662, 'f.22009.0.8': 0.05749103733435311, 'f.22009.0.9': -0.002555219122987182, 'f.22009.0.10': -0.030084436485336485}	{'const': 4.560433672636916, 'Prob_Class_0': 17.66814848752063, 'Prob_Class_2': 6.121460306168461, 'Age': 0.005157170753850751, 'Sex': 0.07702056144872652, 'Education_score': 0.027820962622282466, 'Assessment_centre_11026.0': 0.11220219215234173, 'Assessment_centre_11027.0': 0.09630519146212106, 'Assessment_centre_11028.0': 0.9992450875687847, 'f.22009.0.1': 0.02408916339403628, 'f.22009.0.2': 0.02526327266131084, 'f.22009.0.3': 0.02473311370953272, 'f.22009.0.4': 0.018758536466396546, 'f.22009.0.5': 0.008460677429594003, 'f.22009.0.6': 0.023649722496315896, 'f.22009.0.7': 0.021553072743259346, 'f.22009.0.8': 0.02071579524954228, 'f.22009.0.9': 0.00987610007162885, 'f.22009.0.10': 0.019088848922051663}	{'const': 0.4547419846974094, 'Age': 0.005157012774963944, 'Sex': 0.07659872781073265, 'Education_score': 0.02782585892692849, 'Assessment_centre_11026.0': 0.1121634339090666, 'Assessment_centre_11027.0': 0.0962277316213028, 'Assessment_centre_11028.0': 0.9993468682477492, 'f.22009.0.1': 0.024084900781978134, 'f.22009.0.2': 0.025258045933190802, 'f.22009.0.3': 0.024738279757024, 'f.22009.0.4': 0.01876135093965948, 'f.22009.0.5': 0.008462015376193979, 'f.22009.0.6': 0.023644281595396395, 'f.22009.0.7': 0.0215521138228696, 'f.22009.0.8': 0.020715471647125033, 'f.22009.0.9': 0.009878005874067147, 'f.22009.0.10': 0.01908859369712809}	1.98209	1.56782	1.98323	1.56794	0.82531	FALSE
709	rs7151629	Numeric_memory	1.5556	0.211305	2	0.0445586	0.0431492	0.0364041	0.0358969	{'const': 3.763939928625638, 'Prob_Class_0': 9.537317009243335, 'Prob_Class_2': 6.778671237354645, 'Age': -0.02570531827959065, 'Sex': 0.1731834810035468, 'Education_score': 0.1014494025211263, 'Assessment_centre_11026.0': 0.07142759619825009, 'Assessment_centre_11027.0': -0.08655634662760256, 'Assessment_centre_11028.0': -0.10165159198034823, 'f.22009.0.1': 0.021433538171595663, 'f.22009.0.2': 0.02459512310822251, 'f.22009.0.3': 0.001901638856235753, 'f.22009.0.4': 0.00022976260185575588, 'f.22009.0.5': -0.0018378333685285485, 'f.22009.0.6': 0.012441426939702512, 'f.22009.0.7': 0.010129408778794011, 'f.22009.0.8': 0.02587220593226737, 'f.22009.0.9': 0.004915191426697196, 'f.22009.0.10': 0.004369068349859286}	{'const': 8.08296763406254, 'Age': -0.025118900652320662, 'Sex': 0.17406055149973956, 'Education_score': 0.10296864238657787, 'Assessment_centre_11026.0': 0.07240066414851411, 'Assessment_centre_11027.0': -0.08348525749753405, 'Assessment_centre_11028.0': -0.08289658113979437, 'f.22009.0.1': 0.021792410520323192, 'f.22009.0.2': 0.023716684712556484, 'f.22009.0.3': 0.0016397212808146183, 'f.22009.0.4': 0.00044518986769934155, 'f.22009.0.5': -0.0020587016847535226, 'f.22009.0.6': 0.01249972262548997, 'f.22009.0.7': 0.009637572777437507, 'f.22009.0.8': 0.025195883414835904, 'f.22009.0.9': 0.004918467743970667, 'f.22009.0.10': 0.0034907826298846197}	{'const': 2.4712196211540896, 'Prob_Class_0': 9.236900002968607, 'Prob_Class_2': 3.9355742599218195, 'Age': 0.0037184061706677903, 'Sex': 0.05520878034594022, 'Education_score': 0.02037852442165432, 'Assessment_centre_11026.0': 0.07586350406462872, 'Assessment_centre_11027.0': 0.06710735857667663, 'Assessment_centre_11028.0': 0.6339994543385998, 'f.22009.0.1': 0.01728063164201437, 'f.22009.0.2': 0.018051753247944335, 'f.22009.0.3': 0.018088306089289005, 'f.22009.0.4': 0.01369823587390232, 'f.22009.0.5': 0.006198379774099441, 'f.22009.0.6': 0.01717809319634415, 'f.22009.0.7': 0.015573458033336015, 'f.22009.0.8': 0.014779879252976113, 'f.22009.0.9': 0.0073702780015237265, 'f.22009.0.10': 0.013969195321231202}	{'const': 0.3285108029743422, 'Age': 0.0037041698047375914, 'Sex': 0.05520425362308144, 'Education_score': 0.0203429141003791, 'Assessment_centre_11026.0': 0.07585415576765665, 'Assessment_centre_11027.0': 0.06708090932336791, 'Assessment_centre_11028.0': 0.6335391043896176, 'f.22009.0.1': 0.017281304109792756, 'f.22009.0.2': 0.018032401355116037, 'f.22009.0.3': 0.018092455207714016, 'f.22009.0.4': 0.013700983408735766, 'f.22009.0.5': 0.0061972626287997296, 'f.22009.0.6': 0.017175917290599717, 'f.22009.0.7': 0.015572665822721234, 'f.22009.0.8': 0.014776832425257886, 'f.22009.0.9': 0.00736799235966961, 'f.22009.0.10': 0.013963971097968734}	1.25294	0.981114	1.25386	0.981905	0.82531	FALSE
742	rs10031499	Fluid_intel_score	1.61051	0.199972	2	0.0866843	0.0856245	0.0807622	0.0803582	{'const': 6.946052949397079, 'Prob_Class_0': 1.2635888337197123, 'Prob_Class_2': -2.7648539175662186, 'Age': -0.017073038285778042, 'Sex': 0.10147962928251511, 'Education_score': 0.3914227384063267, 'Assessment_centre_11026.0': 0.022037606798687007, 'Assessment_centre_11027.0': -0.28062560099443956, 'Assessment_centre_11028.0': -0.3845997857325708, 'f.22009.0.1': 0.017870119011643065, 'f.22009.0.2': 0.044115111360202505, 'f.22009.0.3': -0.026787257190912378, 'f.22009.0.4': -0.010194840826925575, 'f.22009.0.5': -0.014385344539131855, 'f.22009.0.6': 0.017026830574173583, 'f.22009.0.7': -0.011728008379262658, 'f.22009.0.8': 0.05279279471241837, 'f.22009.0.9': -0.00014030418525296656, 'f.22009.0.10': -0.028365522020147322}	{'const': 6.327667512765345, 'Age': -0.01699162781807724, 'Sex': 0.10984772799014147, 'Education_score': 0.3903423750553993, 'Assessment_centre_11026.0': 0.023630064519838602, 'Assessment_centre_11027.0': -0.2853816708657746, 'Assessment_centre_11028.0': -0.3384469575897097, 'f.22009.0.1': 0.018036217149786517, 'f.22009.0.2': 0.04294639077486555, 'f.22009.0.3': -0.026487508194062728, 'f.22009.0.4': -0.010762663182439257, 'f.22009.0.5': -0.014522918043384778, 'f.22009.0.6': 0.0171981099206803, 'f.22009.0.7': -0.011928564916497277, 'f.22009.0.8': 0.05333228149122627, 'f.22009.0.9': -0.00044282296706664795, 'f.22009.0.10': -0.0287811572253515}	{'const': 1.4500752086429902, 'Prob_Class_0': 3.060673623102256, 'Prob_Class_2': 2.844733746122724, 'Age': 0.005141064656941332, 'Sex': 0.07646273627791139, 'Education_score': 0.02767372358219077, 'Assessment_centre_11026.0': 0.11139310316003743, 'Assessment_centre_11027.0': 0.09578718794556801, 'Assessment_centre_11028.0': 0.9980033198301358, 'f.22009.0.1': 0.023963173091786825, 'f.22009.0.2': 0.02511274473749896, 'f.22009.0.3': 0.02458526729987772, 'f.22009.0.4': 0.018615185771577506, 'f.22009.0.5': 0.008416673608649797, 'f.22009.0.6': 0.02350921972659878, 'f.22009.0.7': 0.02140461453928593, 'f.22009.0.8': 0.0206071753261056, 'f.22009.0.9': 0.009900219054080023, 'f.22009.0.10': 0.018996907215688055}	{'const': 0.45217899926497607, 'Age': 0.005135940820545228, 'Sex': 0.07615163406319912, 'Education_score': 0.027667507378286653, 'Assessment_centre_11026.0': 0.11136737481694169, 'Assessment_centre_11027.0': 0.0956016104224012, 'Assessment_centre_11028.0': 0.9978504889199469, 'f.22009.0.1': 0.02395243395476201, 'f.22009.0.2': 0.025101354417432192, 'f.22009.0.3': 0.02458942500686356, 'f.22009.0.4': 0.018616108461718826, 'f.22009.0.5': 0.008416651429668128, 'f.22009.0.6': 0.023507009189847092, 'f.22009.0.7': 0.02140897740145378, 'f.22009.0.8': 0.020605342517386705, 'f.22009.0.9': 0.009899673768227922, 'f.22009.0.10': 0.018999377949199224}	1.9793	1.56513	1.98045	1.56615	0.82531	FALSE
772	rs631929	Numeric_memory	1.59597	0.202959	2	0.0444557	0.0429921	0.0362024	0.0356517	{'const': 5.293820530708937, 'Prob_Class_0': 7.187593995340476, 'Prob_Class_2': 4.132341985723916, 'Age': -0.02497422960347479, 'Sex': 0.175550164699911, 'Education_score': 0.10176934349574214, 'Assessment_centre_11026.0': 0.07222402441523598, 'Assessment_centre_11027.0': -0.08132512054693865, 'Assessment_centre_11028.0': -0.07763671235944519, 'f.22009.0.1': 0.017384863067214477, 'f.22009.0.2': 0.02378103932012772, 'f.22009.0.3': 0.006024168789589369, 'f.22009.0.4': -0.0012464840867487288, 'f.22009.0.5': -0.0012354396068918606, 'f.22009.0.6': 0.012358242569847279, 'f.22009.0.7': 0.010855829734584523, 'f.22009.0.8': 0.024090661887554883, 'f.22009.0.9': 0.004976383084945085, 'f.22009.0.10': 0.0045001546405201015}	{'const': 8.036239815442137, 'Age': -0.024989255330246245, 'Sex': 0.18031476981194167, 'Education_score': 0.10281538640464676, 'Assessment_centre_11026.0': 0.07758029722727339, 'Assessment_centre_11027.0': -0.08508850234471692, 'Assessment_centre_11028.0': -0.07628360173906848, 'f.22009.0.1': 0.018523086763564442, 'f.22009.0.2': 0.023380709925189827, 'f.22009.0.3': 0.0051819931439284, 'f.22009.0.4': -0.0005335528887266206, 'f.22009.0.5': -0.0012858700839496308, 'f.22009.0.6': 0.011959608024492422, 'f.22009.0.7': 0.011334833088300307, 'f.22009.0.8': 0.0240615214335426, 'f.22009.0.9': 0.005001728968616871, 'f.22009.0.10': 0.004399198808850832}	{'const': 2.304911839557623, 'Prob_Class_0': 4.743638157479335, 'Prob_Class_2': 4.531694593600786, 'Age': 0.0037107541582649547, 'Sex': 0.055549987802999204, 'Education_score': 0.020454946627531678, 'Assessment_centre_11026.0': 0.07623593709744102, 'Assessment_centre_11027.0': 0.06745626613286922, 'Assessment_centre_11028.0': 0.6326473207062882, 'f.22009.0.1': 0.017381575492474717, 'f.22009.0.2': 0.018097889992559606, 'f.22009.0.3': 0.01817406919052181, 'f.22009.0.4': 0.013748573370526873, 'f.22009.0.5': 0.006233117287512243, 'f.22009.0.6': 0.017255047792333212, 'f.22009.0.7': 0.015689763390363255, 'f.22009.0.8': 0.014858802868540105, 'f.22009.0.9': 0.0073706208915843285, 'f.22009.0.10': 0.014027790623472248}	{'const': 0.32968607807405825, 'Age': 0.003711650906113662, 'Sex': 0.05547153752403977, 'Education_score': 0.020450219857298127, 'Assessment_centre_11026.0': 0.07615247347765901, 'Assessment_centre_11027.0': 0.06742950976182506, 'Assessment_centre_11028.0': 0.6328045740806332, 'f.22009.0.1': 0.017372473732839202, 'f.22009.0.2': 0.0181016364999317, 'f.22009.0.3': 0.01817176685839734, 'f.22009.0.4': 0.01374262231140439, 'f.22009.0.5': 0.0062273869351443314, 'f.22009.0.6': 0.017252618282952645, 'f.22009.0.7': 0.015691909599899606, 'f.22009.0.8': 0.014851342331865457, 'f.22009.0.9': 0.0073718315767863285, 'f.22009.0.10': 0.014019085686823743}	1.25127	0.978928	1.25223	0.980382	0.82531	FALSE
839	rs11243266	Tower_rearranging	1.60652	0.200842	2	0.100552	0.0991178	0.0925173	0.0919715	{'const': 15.236990658482496, 'Prob_Class_0': -21.211989325806528, 'Prob_Class_2': 1.5665135232037355, 'Age': -0.10985804851499958, 'Sex': 0.49794699124006303, 'Education_score': 0.2906527500987834, 'Assessment_centre_11026.0': 0.0862571722670861, 'Assessment_centre_11027.0': -0.48994934549146335, 'Assessment_centre_11028.0': -1.4170881810335116, 'f.22009.0.1': -0.03718168760697134, 'f.22009.0.2': -0.040760368919181264, 'f.22009.0.3': -0.013296227634793207, 'f.22009.0.4': 0.026175104900341552, 'f.22009.0.5': -0.02655140597725401, 'f.22009.0.6': 0.10667345836321149, 'f.22009.0.7': -0.020789672159827667, 'f.22009.0.8': -0.02495342159086746, 'f.22009.0.9': -0.00720274163857906, 'f.22009.0.10': -0.08272609365121117}	{'const': 15.45548705990294, 'Age': -0.1093906117953925, 'Sex': 0.5127737679012379, 'Education_score': 0.2918832170143384, 'Assessment_centre_11026.0': 0.09223476157570669, 'Assessment_centre_11027.0': -0.478453213093092, 'Assessment_centre_11028.0': -1.3532878686065275, 'f.22009.0.1': -0.03833299517663161, 'f.22009.0.2': -0.04001881155392482, 'f.22009.0.3': -0.016729797458352184, 'f.22009.0.4': 0.02686780956015871, 'f.22009.0.5': -0.02763713118648437, 'f.22009.0.6': 0.10557225257484484, 'f.22009.0.7': -0.023716873241919918, 'f.22009.0.8': -0.024966129475497666, 'f.22009.0.9': -0.008568713769054916, 'f.22009.0.10': -0.08268937689796603}	{'const': 2.1863177426940155, 'Prob_Class_0': 17.21517878702117, 'Prob_Class_2': 2.5684245151276563, 'Age': 0.009197621057409634, 'Sex': 0.1373091411696055, 'Education_score': 0.050763320054276515, 'Assessment_centre_11026.0': 0.18798342758953843, 'Assessment_centre_11027.0': 0.1662155702110642, 'Assessment_centre_11028.0': 1.5390439862671736, 'f.22009.0.1': 0.04276465629152612, 'f.22009.0.2': 0.04483803244566594, 'f.22009.0.3': 0.044889085416626694, 'f.22009.0.4': 0.033862332646432514, 'f.22009.0.5': 0.015391886715281576, 'f.22009.0.6': 0.042738711929210395, 'f.22009.0.7': 0.038544486798083186, 'f.22009.0.8': 0.03669874857272185, 'f.22009.0.9': 0.01825630481520394, 'f.22009.0.10': 0.03470097894045935}	{'const': 0.8118801859763124, 'Age': 0.009191031874320221, 'Sex': 0.13703804611125917, 'Education_score': 0.050769637810173074, 'Assessment_centre_11026.0': 0.1880100060631056, 'Assessment_centre_11027.0': 0.16613041467238415, 'Assessment_centre_11028.0': 1.538767743754873, 'f.22009.0.1': 0.042772294533603726, 'f.22009.0.2': 0.044843032333851875, 'f.22009.0.3': 0.04480601019314064, 'f.22009.0.4': 0.03387026604028546, 'f.22009.0.5': 0.015383527406945525, 'f.22009.0.6': 0.04274076050441687, 'f.22009.0.7': 0.038517943784913, 'f.22009.0.8': 0.03670918139495756, 'f.22009.0.9': 0.01824554543409733, 'f.22009.0.10': 0.034700168271798996}	3.04154	2.41311	3.04396	2.41467	0.82531	FALSE
677	rs1344502	Symbol_digit_matches	1.51814	0.219369	2	0.236203	0.235057	0.229413	0.229019	{'const': 3.2536649963418682, 'Prob_Class_0': 134.65824818795028, 'Prob_Class_2': 15.043223668946212, 'Age': -0.3352319036513077, 'Sex': -0.19796277677433055, 'Education_score': 0.3287418427694331, 'Assessment_centre_11026.0': 0.4534007571812399, 'Assessment_centre_11027.0': -0.09194545529402304, 'Assessment_centre_11028.0': -0.9061041649098716, 'f.22009.0.1': -0.012399167287174495, 'f.22009.0.2': 0.002515644131061423, 'f.22009.0.3': -0.04541064549528548, 'f.22009.0.4': 0.04731820887432144, 'f.22009.0.5': -0.05803753878442257, 'f.22009.0.6': 0.020280188477086902, 'f.22009.0.7': -0.05722002202812854, 'f.22009.0.8': 0.032034108559037634, 'f.22009.0.9': -0.024153026467777488, 'f.22009.0.10': -0.09640742893778621}	{'const': 39.01670584005826, 'Age': -0.33517988650937475, 'Sex': -0.2035217389833601, 'Education_score': 0.331743147783421, 'Assessment_centre_11026.0': 0.47980613355211427, 'Assessment_centre_11027.0': -0.08294410391586143, 'Assessment_centre_11028.0': -0.8923461059854945, 'f.22009.0.1': -0.012257135447761927, 'f.22009.0.2': -0.00037893309757147664, 'f.22009.0.3': -0.04769788648164748, 'f.22009.0.4': 0.04842586140428205, 'f.22009.0.5': -0.058048530755052195, 'f.22009.0.6': 0.018035117265176537, 'f.22009.0.7': -0.05870750687337217, 'f.22009.0.8': 0.03347474432761792, 'f.22009.0.9': -0.02327173931025106, 'f.22009.0.10': -0.0967893506942933}	{'const': 21.060750126434243, 'Prob_Class_0': 77.59510014131061, 'Prob_Class_2': 13.97727296240274, 'Age': 0.014026022920413292, 'Sex': 0.20930092803385383, 'Education_score': 0.07739143055809666, 'Assessment_centre_11026.0': 0.287938882951825, 'Assessment_centre_11027.0': 0.25486380846006795, 'Assessment_centre_11028.0': 2.715268366680237, 'f.22009.0.1': 0.06575449248149488, 'f.22009.0.2': 0.06827890408487758, 'f.22009.0.3': 0.06855837314558791, 'f.22009.0.4': 0.05154707417841383, 'f.22009.0.5': 0.023378590492460938, 'f.22009.0.6': 0.06552716762502471, 'f.22009.0.7': 0.059079636741937315, 'f.22009.0.8': 0.05620390153559212, 'f.22009.0.9': 0.027573186780947057, 'f.22009.0.10': 0.05313920946014751}	{'const': 1.242158081676066, 'Age': 0.014029520666996819, 'Sex': 0.20925122438613578, 'Education_score': 0.07738537011781797, 'Assessment_centre_11026.0': 0.28757089068713954, 'Assessment_centre_11027.0': 0.2548569502047461, 'Assessment_centre_11028.0': 2.715780530524414, 'f.22009.0.1': 0.06576890963217795, 'f.22009.0.2': 0.06827574140014489, 'f.22009.0.3': 0.06853834617719233, 'f.22009.0.4': 0.0515304923949872, 'f.22009.0.5': 0.023356659128147415, 'f.22009.0.6': 0.06550255744702846, 'f.22009.0.7': 0.05906970750766254, 'f.22009.0.8': 0.05620656274601876, 'f.22009.0.9': 0.02755660539000537, 'f.22009.0.10': 0.05310929522255338}	4.6624	3.69466	4.6659	3.69145	0.830043	FALSE
544	rs1123680	Symbol_digit_matches	1.5055	0.222157	2	0.239552	0.238411	0.232735	0.232349	{'const': 31.095887032559425, 'Prob_Class_0': 102.99209584908364, 'Prob_Class_2': 4.765694586808217, 'Age': -0.33826060328806, 'Sex': -0.23369990975565247, 'Education_score': 0.3040832080887302, 'Assessment_centre_11026.0': 0.37321696040117736, 'Assessment_centre_11027.0': -0.11430030487032981, 'Assessment_centre_11028.0': -1.0425704662297153, 'f.22009.0.1': -0.0062876346520374365, 'f.22009.0.2': -0.024947587273524016, 'f.22009.0.3': -0.036768528289853185, 'f.22009.0.4': 0.05820844398917065, 'f.22009.0.5': -0.06442058725792728, 'f.22009.0.6': 0.017844237874475963, 'f.22009.0.7': -0.059550486514345954, 'f.22009.0.8': 0.014693045330731182, 'f.22009.0.9': -0.021146913012508033, 'f.22009.0.10': -0.1110177141743236}	{'const': 39.46980456803635, 'Age': -0.3378294037762198, 'Sex': -0.21171568425297962, 'Education_score': 0.3029558688484905, 'Assessment_centre_11026.0': 0.37727866074453476, 'Assessment_centre_11027.0': -0.10583511218359291, 'Assessment_centre_11028.0': -1.025756427310449, 'f.22009.0.1': -0.010521352594394708, 'f.22009.0.2': -0.02427571999483953, 'f.22009.0.3': -0.034778077066128774, 'f.22009.0.4': 0.05870770569216324, 'f.22009.0.5': -0.06400556866094062, 'f.22009.0.6': 0.01708185507710457, 'f.22009.0.7': -0.05729229086341897, 'f.22009.0.8': 0.014060467853253109, 'f.22009.0.9': -0.019656504327009487, 'f.22009.0.10': -0.10976495161108873}	{'const': 6.29994384681359, 'Prob_Class_0': 60.55719148899574, 'Prob_Class_2': 6.025068957350605, 'Age': 0.014048380532516492, 'Sex': 0.2108175236219706, 'Education_score': 0.07758036890934872, 'Assessment_centre_11026.0': 0.2896248128357378, 'Assessment_centre_11027.0': 0.25604476224189937, 'Assessment_centre_11028.0': 2.7113929788577624, 'f.22009.0.1': 0.06558135624747231, 'f.22009.0.2': 0.06845884647632053, 'f.22009.0.3': 0.06858599281639488, 'f.22009.0.4': 0.05215036624554148, 'f.22009.0.5': 0.023676388348730617, 'f.22009.0.6': 0.06513826094631923, 'f.22009.0.7': 0.059096859583187125, 'f.22009.0.8': 0.056160100917211034, 'f.22009.0.9': 0.027837082137672005, 'f.22009.0.10': 0.053214392495153764}	{'const': 1.240586813836261, 'Age': 0.014031373192646175, 'Sex': 0.21004946392054544, 'Education_score': 0.07754656585146104, 'Assessment_centre_11026.0': 0.28902570405516587, 'Assessment_centre_11027.0': 0.2556211353243634, 'Assessment_centre_11028.0': 2.7112023873082465, 'f.22009.0.1': 0.06555240080928518, 'f.22009.0.2': 0.06847323248759306, 'f.22009.0.3': 0.06859353806689134, 'f.22009.0.4': 0.05215711555557364, 'f.22009.0.5': 0.023672725853925287, 'f.22009.0.6': 0.06510873730173293, 'f.22009.0.7': 0.059090533332048396, 'f.22009.0.8': 0.05617302005176906, 'f.22009.0.9': 0.027830611645890325, 'f.22009.0.10': 0.05322246952260071}	4.65412	3.68477	4.6576	3.68704	0.836824	FALSE
19	rs3737882	Symbol_digit_matches	1.49408	0.224698	2	0.238701	0.237598	0.232058	0.231691	{'const': 62.46618985978202, 'Prob_Class_0': -221.3169426986539, 'Prob_Class_2': -23.472914048946098, 'Age': -0.3372216070161232, 'Sex': -0.22872197166072103, 'Education_score': 0.32338573521557185, 'Assessment_centre_11026.0': 0.45378001162017817, 'Assessment_centre_11027.0': -0.06422319322209863, 'Assessment_centre_11028.0': -0.8406183431233404, 'f.22009.0.1': -0.0023092255360345204, 'f.22009.0.2': -0.005903695394227993, 'f.22009.0.3': -0.04993039235822172, 'f.22009.0.4': 0.03934392975567165, 'f.22009.0.5': -0.05774988407034559, 'f.22009.0.6': 0.009050500686117421, 'f.22009.0.7': -0.06808343118274462, 'f.22009.0.8': 0.0304668723294033, 'f.22009.0.9': -0.02258729999904046, 'f.22009.0.10': -0.09553587210509934}	{'const': 39.35783061002982, 'Age': -0.3379833773553217, 'Sex': -0.22212011300048448, 'Education_score': 0.31871127656570497, 'Assessment_centre_11026.0': 0.4521756290518541, 'Assessment_centre_11027.0': -0.06602629064023653, 'Assessment_centre_11028.0': -0.9506969736310303, 'f.22009.0.1': -0.008537470085636312, 'f.22009.0.2': -0.008046496146431062, 'f.22009.0.3': -0.04692123145109804, 'f.22009.0.4': 0.0392392129031354, 'f.22009.0.5': -0.05764062557587216, 'f.22009.0.6': 0.007006628634576921, 'f.22009.0.7': -0.06796333108121341, 'f.22009.0.8': 0.02872534057109202, 'f.22009.0.9': -0.02412781336899502, 'f.22009.0.10': -0.09705847190586624}	{'const': 21.561187153770472, 'Prob_Class_0': 129.79674138041804, 'Prob_Class_2': 30.159858522930733, 'Age': 0.013914317239515663, 'Sex': 0.20783248739126456, 'Education_score': 0.07685670795220985, 'Assessment_centre_11026.0': 0.2849336995753342, 'Assessment_centre_11027.0': 0.2525702411128046, 'Assessment_centre_11028.0': 2.7168337351774796, 'f.22009.0.1': 0.06505851007926713, 'f.22009.0.2': 0.06766494433564187, 'f.22009.0.3': 0.0678716699511498, 'f.22009.0.4': 0.05130256685004213, 'f.22009.0.5': 0.023225261175449725, 'f.22009.0.6': 0.06461947617605934, 'f.22009.0.7': 0.05857700340185897, 'f.22009.0.8': 0.05578798948954008, 'f.22009.0.9': 0.027403936560800236, 'f.22009.0.10': 0.052618960240259235}	{'const': 1.2304125296144512, 'Age': 0.013905019038805809, 'Sex': 0.20746657566349916, 'Education_score': 0.07678987364322704, 'Assessment_centre_11026.0': 0.28499944738516303, 'Assessment_centre_11027.0': 0.25232039784307686, 'Assessment_centre_11028.0': 2.715168306526969, 'f.22009.0.1': 0.06492542707215224, 'f.22009.0.2': 0.06766906993405301, 'f.22009.0.3': 0.06785154593150541, 'f.22009.0.4': 0.05131461676043851, 'f.22009.0.5': 0.02322531825460413, 'f.22009.0.6': 0.0646158742730479, 'f.22009.0.7': 0.05852057906450914, 'f.22009.0.8': 0.05576484283108728, 'f.22009.0.9': 0.027379830018143304, 'f.22009.0.10': 0.05260937813320844}	4.66218	3.6969	4.66556	3.69633	0.842617	FALSE
334	rs7523969	Symbol_digit_matches	1.4781	0.228314	2	0.234765	0.233664	0.228059	0.2277	{'const': 29.445984408207153, 'Prob_Class_0': 16.327966893622722, 'Prob_Class_2': 19.141438404983337, 'Age': -0.334425866685781, 'Sex': -0.2512671738927785, 'Education_score': 0.3118238327843576, 'Assessment_centre_11026.0': 0.4265063674421232, 'Assessment_centre_11027.0': -0.10625519893834753, 'Assessment_centre_11028.0': -1.0936018768680158, 'f.22009.0.1': -0.01382926396912619, 'f.22009.0.2': -0.005265426398348481, 'f.22009.0.3': -0.042798430737009334, 'f.22009.0.4': 0.04331681208942877, 'f.22009.0.5': -0.05868012877269603, 'f.22009.0.6': 0.007030576402848676, 'f.22009.0.7': -0.069521482244663, 'f.22009.0.8': 0.037892210610938996, 'f.22009.0.9': -0.02385968080461587, 'f.22009.0.10': -0.09397486097662508}	{'const': 39.158729912802904, 'Age': -0.3348866470167113, 'Sex': -0.214217318096455, 'Education_score': 0.3126660402164276, 'Assessment_centre_11026.0': 0.45168355640361463, 'Assessment_centre_11027.0': -0.07853549582395034, 'Assessment_centre_11028.0': -0.9218570238609836, 'f.22009.0.1': -0.008148193047801944, 'f.22009.0.2': -0.004345084102124209, 'f.22009.0.3': -0.044666044066032876, 'f.22009.0.4': 0.04118909327911503, 'f.22009.0.5': -0.05741473574442832, 'f.22009.0.6': 0.007933494338845642, 'f.22009.0.7': -0.06667058904708804, 'f.22009.0.8': 0.030897720293105817, 'f.22009.0.9': -0.022448299842380497, 'f.22009.0.10': -0.09202594143290926}	{'const': 6.846601888061359, 'Prob_Class_0': 17.156165773881842, 'Prob_Class_2': 11.907521107091236, 'Age': 0.013963358073782205, 'Sex': 0.2105154781205635, 'Education_score': 0.07716084710287514, 'Assessment_centre_11026.0': 0.2874747616391003, 'Assessment_centre_11027.0': 0.2542933309344825, 'Assessment_centre_11028.0': 2.7244537282402113, 'f.22009.0.1': 0.06531891206588303, 'f.22009.0.2': 0.06821994772544115, 'f.22009.0.3': 0.06821779936668462, 'f.22009.0.4': 0.05147663075071881, 'f.22009.0.5': 0.02332895480384924, 'f.22009.0.6': 0.06495300164728383, 'f.22009.0.7': 0.0587683249442949, 'f.22009.0.8': 0.05629181290571701, 'f.22009.0.9': 0.027577044849941626, 'f.22009.0.10': 0.052881429333768874}	{'const': 1.2362812665089082, 'Age': 0.013952156502053954, 'Sex': 0.20842974952185583, 'Education_score': 0.07713302498507005, 'Assessment_centre_11026.0': 0.28646236806525943, 'Assessment_centre_11027.0': 0.2534500536048519, 'Assessment_centre_11028.0': 2.7232384346286866, 'f.22009.0.1': 0.06524959308724543, 'f.22009.0.2': 0.06822385935513543, 'f.22009.0.3': 0.06822129719404478, 'f.22009.0.4': 0.051470811017320026, 'f.22009.0.5': 0.023322666049802696, 'f.22009.0.6': 0.06496471963661658, 'f.22009.0.7': 0.05875410776826674, 'f.22009.0.8': 0.05612586147352341, 'f.22009.0.9': 0.02757018820697477, 'f.22009.0.10': 0.05286442289929726}	4.67592	3.70573	4.67928	3.70613	0.852371	FALSE
732	rs2699318	Matrix_pattern_puzzles	1.47205	0.229696	2	0.111869	0.110593	0.104067	0.103654	{'const': 13.668064262247533, 'Prob_Class_0': 8.004306297738626, 'Prob_Class_2': -3.822650455258708, 'Age': -0.0667171280710786, 'Sex': 0.3145120706424682, 'Education_score': 0.2883466719858767, 'Assessment_centre_11026.0': 0.20785097439204828, 'Assessment_centre_11027.0': -0.08626483949400805, 'Assessment_centre_11028.0': -1.9383173215871057, 'f.22009.0.1': 0.02938130705527266, 'f.22009.0.2': 0.0003725193368835063, 'f.22009.0.3': -0.035275473604871335, 'f.22009.0.4': -0.014507581171421969, 'f.22009.0.5': -0.02227525408367856, 'f.22009.0.6': -0.0034459976545443294, 'f.22009.0.7': -0.05687091887501224, 'f.22009.0.8': 0.0018801908660206808, 'f.22009.0.9': -0.0175596306390882, 'f.22009.0.10': -0.052454128013746576}	{'const': 11.470948997690732, 'Age': -0.06720998198426441, 'Sex': 0.329533854130812, 'Education_score': 0.28981275228292597, 'Assessment_centre_11026.0': 0.197473686948352, 'Assessment_centre_11027.0': -0.0962300224940407, 'Assessment_centre_11028.0': -1.964739522060973, 'f.22009.0.1': 0.031930388359785775, 'f.22009.0.2': 0.00029936239010751927, 'f.22009.0.3': -0.03329649869729103, 'f.22009.0.4': -0.014075997603175745, 'f.22009.0.5': -0.02230633837604346, 'f.22009.0.6': -0.0034985992998254195, 'f.22009.0.7': -0.058500104437208655, 'f.22009.0.8': 0.0008323199920189581, 'f.22009.0.9': -0.017858787840457933, 'f.22009.0.10': -0.0538972884724575}	{'const': 3.468534301987023, 'Prob_Class_0': 31.192814106727113, 'Prob_Class_2': 3.8637046615630393, 'Age': 0.006025421133665646, 'Sex': 0.09034584510493285, 'Education_score': 0.03331624047918906, 'Assessment_centre_11026.0': 0.12362127821966074, 'Assessment_centre_11027.0': 0.10962931621174662, 'Assessment_centre_11028.0': 1.0204074879125353, 'f.22009.0.1': 0.028133069088499996, 'f.22009.0.2': 0.029463841510264946, 'f.22009.0.3': 0.029482153805970395, 'f.22009.0.4': 0.022216382871413212, 'f.22009.0.5': 0.010106665090300128, 'f.22009.0.6': 0.02806778226403936, 'f.22009.0.7': 0.02541774342118813, 'f.22009.0.8': 0.024128481950245206, 'f.22009.0.9': 0.011918143045344116, 'f.22009.0.10': 0.022792816645539737}	{'const': 0.5334136529190716, 'Age': 0.006018658636135483, 'Sex': 0.08992411246737948, 'Education_score': 0.033309730591167895, 'Assessment_centre_11026.0': 0.1234385253314339, 'Assessment_centre_11027.0': 0.10949082787692394, 'Assessment_centre_11028.0': 1.0191008039074985, 'f.22009.0.1': 0.02810008484136395, 'f.22009.0.2': 0.029468159962126005, 'f.22009.0.3': 0.02946545107334234, 'f.22009.0.4': 0.022207014600004238, 'f.22009.0.5': 0.010108481179297616, 'f.22009.0.6': 0.02805030097462171, 'f.22009.0.7': 0.025405784878243833, 'f.22009.0.8': 0.02412314367852189, 'f.22009.0.9': 0.011913650776808903, 'f.22009.0.10': 0.022781002093883045}	2.01487	1.61515	2.01632	1.617	0.853409	FALSE
796	rs10427669	Symbol_digit_matches	1.46801	0.230624	2	0.236547	0.235462	0.229896	0.229547	{'const': -51.320491809790944, 'Prob_Class_0': 188.8869321900161, 'Prob_Class_2': 152.9862769121621, 'Age': -0.3334677091989563, 'Sex': -0.19816618686841944, 'Education_score': 0.3178554437259807, 'Assessment_centre_11026.0': 0.43539162695213324, 'Assessment_centre_11027.0': -0.09676538899091364, 'Assessment_centre_11028.0': -0.9696200121871624, 'f.22009.0.1': -0.011639462780286812, 'f.22009.0.2': -0.003011308163157249, 'f.22009.0.3': -0.04928518273229661, 'f.22009.0.4': 0.045010419964701225, 'f.22009.0.5': -0.05787507195517507, 'f.22009.0.6': 0.016887107990365358, 'f.22009.0.7': -0.0631168966293896, 'f.22009.0.8': 0.027053730101505358, 'f.22009.0.9': -0.02189260914047219, 'f.22009.0.10': -0.09697663752481939}	{'const': 39.17628545466177, 'Age': -0.3359234559194283, 'Sex': -0.2152742246037557, 'Education_score': 0.31397005518803234, 'Assessment_centre_11026.0': 0.4472860470559567, 'Assessment_centre_11027.0': -0.08824251307405295, 'Assessment_centre_11028.0': -0.9345663150790091, 'f.22009.0.1': -0.012545980823604613, 'f.22009.0.2': -0.007053583322902709, 'f.22009.0.3': -0.05058838668072424, 'f.22009.0.4': 0.043976122650999906, 'f.22009.0.5': -0.05868222061375469, 'f.22009.0.6': 0.012855760862146466, 'f.22009.0.7': -0.06427284493926187, 'f.22009.0.8': 0.029293981782395926, 'f.22009.0.9': -0.02292913796148973, 'f.22009.0.10': -0.09674305227866781}	{'const': 76.11657100277016, 'Prob_Class_0': 298.9157948375285, 'Prob_Class_2': 106.97508632054262, 'Age': 0.013971350504959497, 'Sex': 0.20793338425210675, 'Education_score': 0.07693976546463462, 'Assessment_centre_11026.0': 0.28536424962062773, 'Assessment_centre_11027.0': 0.25243650683265884, 'Assessment_centre_11028.0': 2.7188355817344076, 'f.22009.0.1': 0.0649956921916045, 'f.22009.0.2': 0.06775168123032313, 'f.22009.0.3': 0.0678946699250742, 'f.22009.0.4': 0.051291475892080496, 'f.22009.0.5': 0.023257361415606654, 'f.22009.0.6': 0.0646691982441041, 'f.22009.0.7': 0.05855785800554681, 'f.22009.0.8': 0.055840484160038624, 'f.22009.0.9': 0.027416232165731892, 'f.22009.0.10': 0.0526682923054943}	{'const': 1.230472486264029, 'Age': 0.013894715636390931, 'Sex': 0.20763595672591148, 'Education_score': 0.07685653989441928, 'Assessment_centre_11026.0': 0.2850663636972052, 'Assessment_centre_11027.0': 0.2524351609257237, 'Assessment_centre_11028.0': 2.7192455520861816, 'f.22009.0.1': 0.06499374338979967, 'f.22009.0.2': 0.06772076550413209, 'f.22009.0.3': 0.0679013709310304, 'f.22009.0.4': 0.051282198528972006, 'f.22009.0.5': 0.023256034765401352, 'f.22009.0.6': 0.06464035099371081, 'f.22009.0.7': 0.058566359864346065, 'f.22009.0.8': 0.05583253015454235, 'f.22009.0.9': 0.02741347387341109, 'f.22009.0.10': 0.05264127843488992}	4.66929	3.69805	4.67261	3.69944	0.853409	FALSE
0	rs2536189	Fluid_intel_score	1.39781	0.247312	2	0.0857328	0.0848161	0.0798301	0.0795677	{'const': 4.179413815349664, 'Prob_Class_0': 4.454706629013572, 'Prob_Class_2': 4.306786710869125, 'Age': -0.018163614861844007, 'Sex': 0.12595986583919194, 'Education_score': 0.38824795383512384, 'Assessment_centre_11026.0': 0.02568389354709977, 'Assessment_centre_11027.0': -0.2975552080578557, 'Assessment_centre_11028.0': -0.33154132448399093, 'f.22009.0.1': 0.017083797995490663, 'f.22009.0.2': 0.04504817357623036, 'f.22009.0.3': -0.023997600855633888, 'f.22009.0.4': -0.009028285179805676, 'f.22009.0.5': -0.014662538033691896, 'f.22009.0.6': 0.018277334198730212, 'f.22009.0.7': -0.008907062880628747, 'f.22009.0.8': 0.052613204016940904, 'f.22009.0.9': -0.0004839603845993353, 'f.22009.0.10': -0.029510826133861565}	{'const': 6.313633311514056, 'Age': -0.016817172519929646, 'Sex': 0.12161698481276083, 'Education_score': 0.38765025109368106, 'Assessment_centre_11026.0': 0.029465477784154537, 'Assessment_centre_11027.0': -0.29559744380642794, 'Assessment_centre_11028.0': -0.3378121760260747, 'f.22009.0.1': 0.017266561338619313, 'f.22009.0.2': 0.04305791371265316, 'f.22009.0.3': -0.024811292377574058, 'f.22009.0.4': -0.008300240325052523, 'f.22009.0.5': -0.0149211128087272, 'f.22009.0.6': 0.017968831166158467, 'f.22009.0.7': -0.007908606498550469, 'f.22009.0.8': 0.05370890707289607, 'f.22009.0.9': -0.0014372922338893946, 'f.22009.0.10': -0.029795486119603386}	{'const': 1.5249395829694439, 'Prob_Class_0': 3.851753737304693, 'Prob_Class_2': 2.61300868447704, 'Age': 0.005194699594942387, 'Sex': 0.07611282699851679, 'Education_score': 0.027653242586179134, 'Assessment_centre_11026.0': 0.11130049938904361, 'Assessment_centre_11027.0': 0.09548286915069194, 'Assessment_centre_11028.0': 0.9991932037770648, 'f.22009.0.1': 0.023895250461496296, 'f.22009.0.2': 0.025090832506721023, 'f.22009.0.3': 0.024548800987575007, 'f.22009.0.4': 0.01856006678650358, 'f.22009.0.5': 0.008395946497005397, 'f.22009.0.6': 0.02347533786956453, 'f.22009.0.7': 0.02139787735156525, 'f.22009.0.8': 0.0205904456203871, 'f.22009.0.9': 0.009794377640104815, 'f.22009.0.10': 0.01895794656788177}	{'const': 0.4524357637677855, 'Age': 0.005132632744210736, 'Sex': 0.07606305096313198, 'Education_score': 0.02765289485568425, 'Assessment_centre_11026.0': 0.11125486816592774, 'Assessment_centre_11027.0': 0.09545982061099663, 'Assessment_centre_11028.0': 0.9989428751496523, 'f.22009.0.1': 0.023897501463451053, 'f.22009.0.2': 0.025063875378258972, 'f.22009.0.3': 0.02454378681372011, 'f.22009.0.4': 0.018552513464174015, 'f.22009.0.5': 0.00839392825276596, 'f.22009.0.6': 0.023476407494186266, 'f.22009.0.7': 0.021368834499413562, 'f.22009.0.8': 0.020582649954336847, 'f.22009.0.9': 0.009778939478544975, 'f.22009.0.10': 0.01895924349447677}	1.98168	1.56873	1.98268	1.56866	0.855208	FALSE
13	rs4072779	Tower_rearranging	1.38519	0.250513	2	0.0997196	0.0984885	0.091721	0.091376	{'const': 25.886457172302848, 'Prob_Class_0': -31.939280602533483, 'Prob_Class_2': -15.280974559579295, 'Age': -0.10757895067839744, 'Sex': 0.5354235202204035, 'Education_score': 0.30814111764575675, 'Assessment_centre_11026.0': 0.14455815487887747, 'Assessment_centre_11027.0': -0.4529901446883636, 'Assessment_centre_11028.0': -1.2803936644223177, 'f.22009.0.1': -0.0370511503277927, 'f.22009.0.2': -0.039643588898903, 'f.22009.0.3': -0.02697950034111361, 'f.22009.0.4': 0.025596135863246945, 'f.22009.0.5': -0.021697587481810506, 'f.22009.0.6': 0.09667924840734722, 'f.22009.0.7': -0.02424534038153821, 'f.22009.0.8': -0.02400676403253157, 'f.22009.0.9': -0.008725918910091236, 'f.22009.0.10': -0.07777912559709779}	{'const': 15.24267531249144, 'Age': -0.10800558572866939, 'Sex': 0.5376027740013506, 'Education_score': 0.30826851629690677, 'Assessment_centre_11026.0': 0.14113635935375027, 'Assessment_centre_11027.0': -0.46299941251717974, 'Assessment_centre_11028.0': -1.2636311909180569, 'f.22009.0.1': -0.037646824458315714, 'f.22009.0.2': -0.04072343595776258, 'f.22009.0.3': -0.025237814277718214, 'f.22009.0.4': 0.0276013522347349, 'f.22009.0.5': -0.023081851537832876, 'f.22009.0.6': 0.09598463348952041, 'f.22009.0.7': -0.02455515500607925, 'f.22009.0.8': -0.02267294023931687, 'f.22009.0.9': -0.010177128114493002, 'f.22009.0.10': -0.07790255739820563}	{'const': 7.349812738817317, 'Prob_Class_0': 65.48780989812907, 'Prob_Class_2': 9.181935536768842, 'Age': 0.00917499485911949, 'Sex': 0.13691817892869984, 'Education_score': 0.05070621680277582, 'Assessment_centre_11026.0': 0.18785873936422626, 'Assessment_centre_11027.0': 0.16616085312663176, 'Assessment_centre_11028.0': 1.5406401359960213, 'f.22009.0.1': 0.04270053128975494, 'f.22009.0.2': 0.04479115620512513, 'f.22009.0.3': 0.04473686710107992, 'f.22009.0.4': 0.03388895968603896, 'f.22009.0.5': 0.015361222716872866, 'f.22009.0.6': 0.04269179224990254, 'f.22009.0.7': 0.03846661013117846, 'f.22009.0.8': 0.036746940670200304, 'f.22009.0.9': 0.01811206586781365, 'f.22009.0.10': 0.034590916985498404}	{'const': 0.8088046839566153, 'Age': 0.00917270163828084, 'Sex': 0.13690818884526493, 'Education_score': 0.05070355345072615, 'Assessment_centre_11026.0': 0.18779645072514883, 'Assessment_centre_11027.0': 0.16608335341027294, 'Assessment_centre_11028.0': 1.5408429193938875, 'f.22009.0.1': 0.042707100814758835, 'f.22009.0.2': 0.04479252986327844, 'f.22009.0.3': 0.044730586168520985, 'f.22009.0.4': 0.03385372059296225, 'f.22009.0.5': 0.015341508537935481, 'f.22009.0.6': 0.0426883092742584, 'f.22009.0.7': 0.038472757179479684, 'f.22009.0.8': 0.03671170490795944, 'f.22009.0.9': 0.018094246568326353, 'f.22009.0.10': 0.03459621291345817}	3.04606	2.41572	3.04814	2.41761	0.855208	FALSE
30	rs11671460	Numeric_memory	1.45128	0.234508	2	0.043723	0.0423898	0.0354555	0.0350377	{'const': 2.313238173709674, 'Prob_Class_0': -71.3058711919311, 'Prob_Class_2': 17.033971335958412, 'Age': -0.024855638937289076, 'Sex': 0.18123999015630513, 'Education_score': 0.09898978598422972, 'Assessment_centre_11026.0': 0.07184651225271882, 'Assessment_centre_11027.0': -0.09024277330286566, 'Assessment_centre_11028.0': -0.06620123678435222, 'f.22009.0.1': 0.02302506269765553, 'f.22009.0.2': 0.022941425635094843, 'f.22009.0.3': 0.003396800284956809, 'f.22009.0.4': 0.0020523921200564866, 'f.22009.0.5': -0.002353276167136618, 'f.22009.0.6': 0.013125297931252243, 'f.22009.0.7': 0.009765383258221457, 'f.22009.0.8': 0.0250901596826961, 'f.22009.0.9': 0.004466503275574322, 'f.22009.0.10': 0.0032062662031852305}	{'const': 8.121425655156726, 'Age': -0.0250608457233271, 'Sex': 0.17786675004523436, 'Education_score': 0.09901155949718128, 'Assessment_centre_11026.0': 0.07122721735148049, 'Assessment_centre_11027.0': -0.09015473132493422, 'Assessment_centre_11028.0': -0.08737701738184145, 'f.22009.0.1': 0.023848456673236273, 'f.22009.0.2': 0.02369107672837437, 'f.22009.0.3': 0.0022274756854033994, 'f.22009.0.4': 0.001565339735560094, 'f.22009.0.5': -0.0023259576093814707, 'f.22009.0.6': 0.012874988797075396, 'f.22009.0.7': 0.008903159537446049, 'f.22009.0.8': 0.025494976752201515, 'f.22009.0.9': 0.004569415257084133, 'f.22009.0.10': 0.004039818172724481}	{'const': 12.884390847825863, 'Prob_Class_0': 66.79211487693539, 'Prob_Class_2': 19.246361924234773, 'Age': 0.003747862135476238, 'Sex': 0.05589021061188482, 'Education_score': 0.020595513669715952, 'Assessment_centre_11026.0': 0.07662108344393952, 'Assessment_centre_11027.0': 0.06763379418717032, 'Assessment_centre_11028.0': 0.6348184847704215, 'f.22009.0.1': 0.01742608806987883, 'f.22009.0.2': 0.018193321485946615, 'f.22009.0.3': 0.018213186925885045, 'f.22009.0.4': 0.013822460487786374, 'f.22009.0.5': 0.0062352506898690286, 'f.22009.0.6': 0.01728497611745985, 'f.22009.0.7': 0.015719933251660996, 'f.22009.0.8': 0.014898577468668694, 'f.22009.0.9': 0.0074229015812352535, 'f.22009.0.10': 0.014122863157145286}	{'const': 0.3320545892351687, 'Age': 0.0037434253243198404, 'Sex': 0.05569143215707677, 'Education_score': 0.020598836472972303, 'Assessment_centre_11026.0': 0.07654630111921475, 'Assessment_centre_11027.0': 0.06763822977332214, 'Assessment_centre_11028.0': 0.6348177192391624, 'f.22009.0.1': 0.017421581423413345, 'f.22009.0.2': 0.01819162173325321, 'f.22009.0.3': 0.018203588179679396, 'f.22009.0.4': 0.01381270591108674, 'f.22009.0.5': 0.0062365618710788105, 'f.22009.0.6': 0.017284790397949886, 'f.22009.0.7': 0.01571138948827702, 'f.22009.0.8': 0.014897171109137112, 'f.22009.0.9': 0.007423851779805851, 'f.22009.0.10': 0.014117428690717181}	1.25534	0.984316	1.25621	0.984501	0.855208	FALSE
40	rs62365541	Symbol_digit_matches	1.46044	0.232379	2	0.237242	0.236139	0.230445	0.230095	{'const': 36.69893650871534, 'Prob_Class_0': 38.280462873217004, 'Prob_Class_2': -3.9509703351511942, 'Age': -0.33822459193638954, 'Sex': -0.13468496146274, 'Education_score': 0.3067790330529685, 'Assessment_centre_11026.0': 0.482715973299666, 'Assessment_centre_11027.0': -0.03249512824511875, 'Assessment_centre_11028.0': -0.8751343111314208, 'f.22009.0.1': -0.004801189828753365, 'f.22009.0.2': -0.006916682109062569, 'f.22009.0.3': -0.051904302100071, 'f.22009.0.4': 0.03940742145814763, 'f.22009.0.5': -0.05181677778670446, 'f.22009.0.6': 0.023368985128926288, 'f.22009.0.7': -0.062050134699246605, 'f.22009.0.8': 0.01167052168721739, 'f.22009.0.9': -0.023975349355018244, 'f.22009.0.10': -0.10526395575113272}	{'const': 39.320861606322026, 'Age': -0.3379316510356739, 'Sex': -0.15922328749888634, 'Education_score': 0.30840616418248484, 'Assessment_centre_11026.0': 0.4878967752413389, 'Assessment_centre_11027.0': -0.03705000497991039, 'Assessment_centre_11028.0': -0.8851743670875298, 'f.22009.0.1': -0.008007970520660443, 'f.22009.0.2': -0.006641955656369047, 'f.22009.0.3': -0.05012967395007268, 'f.22009.0.4': 0.039900962077726324, 'f.22009.0.5': -0.05361608022792842, 'f.22009.0.6': 0.02287264314444071, 'f.22009.0.7': -0.0633699099147651, 'f.22009.0.8': 0.016111200126409278, 'f.22009.0.9': -0.02336140571722669, 'f.22009.0.10': -0.10223311941772657}	{'const': 5.962489591488275, 'Prob_Class_0': 26.960464184436642, 'Prob_Class_2': 9.31651962718, 'Age': 0.014113049604884223, 'Sex': 0.21069421742013028, 'Education_score': 0.07772510511899004, 'Assessment_centre_11026.0': 0.2887826672716994, 'Assessment_centre_11027.0': 0.2547714146678477, 'Assessment_centre_11028.0': 2.7205799765627394, 'f.22009.0.1': 0.06573893582303099, 'f.22009.0.2': 0.06861539404536544, 'f.22009.0.3': 0.06872170066799063, 'f.22009.0.4': 0.051891531091138185, 'f.22009.0.5': 0.02358959340152538, 'f.22009.0.6': 0.06527307875773944, 'f.22009.0.7': 0.05920687166735892, 'f.22009.0.8': 0.05647116377832109, 'f.22009.0.9': 0.02783084450090483, 'f.22009.0.10': 0.05344040844233896}	{'const': 1.2464475188447905, 'Age': 0.014072131654099712, 'Sex': 0.21007993156768254, 'Education_score': 0.07772865683732456, 'Assessment_centre_11026.0': 0.2885008055514693, 'Assessment_centre_11027.0': 0.2544984288701372, 'Assessment_centre_11028.0': 2.720652502756486, 'f.22009.0.1': 0.06572191870920985, 'f.22009.0.2': 0.0686054432501438, 'f.22009.0.3': 0.06872927512164413, 'f.22009.0.4': 0.05190246591072313, 'f.22009.0.5': 0.023569916334098825, 'f.22009.0.6': 0.0652330103563889, 'f.22009.0.7': 0.05921526071415165, 'f.22009.0.8': 0.05640666967696327, 'f.22009.0.9': 0.02783129662087581, 'f.22009.0.10': 0.053421024674587536}	4.67076	3.69343	4.67413	3.69963	0.855208	FALSE
53	rs763660	Matrix_pattern_puzzles	1.40656	0.245226	2	0.115146	0.113901	0.107179	0.106816	{'const': 5.71689356767364, 'Prob_Class_0': 47.74210733070239, 'Prob_Class_2': -3.4366073100821177, 'Age': -0.06590972370442051, 'Sex': 0.3432503891597711, 'Education_score': 0.29466249182299703, 'Assessment_centre_11026.0': 0.23799068000072435, 'Assessment_centre_11027.0': -0.1083129502802837, 'Assessment_centre_11028.0': -1.8953364788704836, 'f.22009.0.1': 0.033117259281537935, 'f.22009.0.2': 0.0024225984646107125, 'f.22009.0.3': -0.032680139005465285, 'f.22009.0.4': -0.004924667158282287, 'f.22009.0.5': -0.026714012781526186, 'f.22009.0.6': -0.004685262258620718, 'f.22009.0.7': -0.06422970297956893, 'f.22009.0.8': -0.006435052677522174, 'f.22009.0.9': -0.021845865588933016, 'f.22009.0.10': -0.06356328910098234}	{'const': 11.350157993194706, 'Age': -0.06572912271001745, 'Sex': 0.34203777408422803, 'Education_score': 0.2942025542228728, 'Assessment_centre_11026.0': 0.23890658230207704, 'Assessment_centre_11027.0': -0.10218066203681121, 'Assessment_centre_11028.0': -1.977723917277198, 'f.22009.0.1': 0.034135447277303624, 'f.22009.0.2': 0.00016897830298762736, 'f.22009.0.3': -0.031486597041407535, 'f.22009.0.4': -0.004418880472475859, 'f.22009.0.5': -0.026887786815849114, 'f.22009.0.6': -0.006280080289558811, 'f.22009.0.7': -0.06429219735483632, 'f.22009.0.8': -0.005708782990310871, 'f.22009.0.9': -0.021895864887384785, 'f.22009.0.10': -0.06336772737187742}	{'const': 13.64747132192093, 'Prob_Class_0': 78.62765660308715, 'Prob_Class_2': 7.1263821278919295, 'Age': 0.006079942140999144, 'Sex': 0.09066404068420947, 'Education_score': 0.03371745979573455, 'Assessment_centre_11026.0': 0.12463335126768661, 'Assessment_centre_11027.0': 0.1099747025090895, 'Assessment_centre_11028.0': 1.0169293071639414, 'f.22009.0.1': 0.028183599074710054, 'f.22009.0.2': 0.029831740587658234, 'f.22009.0.3': 0.02964722889342249, 'f.22009.0.4': 0.022523748542850535, 'f.22009.0.5': 0.01018082220390165, 'f.22009.0.6': 0.02838577326175222, 'f.22009.0.7': 0.02559252679755314, 'f.22009.0.8': 0.024286460470038063, 'f.22009.0.9': 0.012032043338782371, 'f.22009.0.10': 0.023040096202911975}	{'const': 0.5386035557074914, 'Age': 0.006078625852494135, 'Sex': 0.09067886475392815, 'Education_score': 0.03366151446868316, 'Assessment_centre_11026.0': 0.1246227678903386, 'Assessment_centre_11027.0': 0.10993291077028469, 'Assessment_centre_11028.0': 1.0148215086278136, 'f.22009.0.1': 0.028177857847950717, 'f.22009.0.2': 0.02979872855203635, 'f.22009.0.3': 0.02964380759945943, 'f.22009.0.4': 0.022526303764975858, 'f.22009.0.5': 0.01018217092621569, 'f.22009.0.6': 0.028375545452670833, 'f.22009.0.7': 0.02559695595219367, 'f.22009.0.8': 0.024279506102680252, 'f.22009.0.9': 0.012015589071963512, 'f.22009.0.10': 0.023044480537712988}	2.00572	1.61092	2.00713	1.6128	0.855208	FALSE
58	rs56000151	Numeric_memory	1.37169	0.253906	2	0.0452768	0.0440236	0.0370543	0.0367121	{'const': 3.948628762174531, 'Prob_Class_0': 71.16632242439474, 'Prob_Class_2': 3.5248002561130565, 'Age': -0.024983272521523464, 'Sex': 0.17956382067556564, 'Education_score': 0.10536085647245023, 'Assessment_centre_11026.0': 0.06710581672021144, 'Assessment_centre_11027.0': -0.0867694456526328, 'Assessment_centre_11028.0': -0.06193338493700287, 'f.22009.0.1': 0.020622190740328224, 'f.22009.0.2': 0.0273313374718404, 'f.22009.0.3': 0.002352343937118298, 'f.22009.0.4': 0.0007154266131191534, 'f.22009.0.5': -0.0015645495905650534, 'f.22009.0.6': 0.01136051396111658, 'f.22009.0.7': 0.008042374389389501, 'f.22009.0.8': 0.028004151068863104, 'f.22009.0.9': 0.005023973492853426, 'f.22009.0.10': 0.003368658634082234}	{'const': 8.03985409962614, 'Age': -0.02491494975893136, 'Sex': 0.17994862945396078, 'Education_score': 0.10527600785025139, 'Assessment_centre_11026.0': 0.06355934249010436, 'Assessment_centre_11027.0': -0.08531908129617168, 'Assessment_centre_11028.0': -0.0812578627839143, 'f.22009.0.1': 0.02084752577231631, 'f.22009.0.2': 0.02715669498822334, 'f.22009.0.3': 0.0033601918930287185, 'f.22009.0.4': 0.0017292307743645998, 'f.22009.0.5': -0.002110190453091024, 'f.22009.0.6': 0.010486486194857026, 'f.22009.0.7': 0.008568935693153146, 'f.22009.0.8': 0.02795448780951204, 'f.22009.0.9': 0.004544141772386465, 'f.22009.0.10': 0.003093155593211219}	{'const': 2.561782426228729, 'Prob_Class_0': 49.41132551027211, 'Prob_Class_2': 2.6220435721189057, 'Age': 0.003716811627873594, 'Sex': 0.05553218898468291, 'Education_score': 0.020412782170392024, 'Assessment_centre_11026.0': 0.07606113630804655, 'Assessment_centre_11027.0': 0.06742430618767094, 'Assessment_centre_11028.0': 0.633291584807065, 'f.22009.0.1': 0.017386170627684605, 'f.22009.0.2': 0.018083113432497955, 'f.22009.0.3': 0.018177045201091625, 'f.22009.0.4': 0.013751602125769861, 'f.22009.0.5': 0.006218631117537542, 'f.22009.0.6': 0.01725828436595597, 'f.22009.0.7': 0.015624606232055789, 'f.22009.0.8': 0.014824771234634826, 'f.22009.0.9': 0.00738286102003359, 'f.22009.0.10': 0.014002037418778642}	{'const': 0.32925154661524614, 'Age': 0.003716130138168846, 'Sex': 0.0554466219252418, 'Education_score': 0.02041518493137037, 'Assessment_centre_11026.0': 0.07603173751933573, 'Assessment_centre_11027.0': 0.06741792865636831, 'Assessment_centre_11028.0': 0.6332536728491703, 'f.22009.0.1': 0.017387059587452746, 'f.22009.0.2': 0.01808554092753704, 'f.22009.0.3': 0.01816867858607485, 'f.22009.0.4': 0.01373522349863661, 'f.22009.0.5': 0.006210055313024706, 'f.22009.0.6': 0.01725063054295944, 'f.22009.0.7': 0.015618586720732975, 'f.22009.0.8': 0.014827114841957388, 'f.22009.0.9': 0.007378343217295466, 'f.22009.0.10': 0.013998936539989857}	1.25239	0.979516	1.25321	0.980353	0.855208	FALSE
61	rs56000151	Symbol_digit_matches	1.39361	0.248413	2	0.236186	0.235146	0.229473	0.229177	{'const': 23.053359139968983, 'Prob_Class_0': 226.64850516282837, 'Prob_Class_2': 15.451246136252143, 'Age': -0.3353560419434319, 'Sex': -0.21505855588025324, 'Education_score': 0.3172866670633056, 'Assessment_centre_11026.0': 0.44682553044377316, 'Assessment_centre_11027.0': -0.11651479687035993, 'Assessment_centre_11028.0': -0.8915741674897132, 'f.22009.0.1': -0.01098286644637724, 'f.22009.0.2': -0.0072821298764257, 'f.22009.0.3': -0.062348404667112264, 'f.22009.0.4': 0.04206524003246031, 'f.22009.0.5': -0.058902825862745346, 'f.22009.0.6': 0.008947825727643353, 'f.22009.0.7': -0.05916199156571348, 'f.22009.0.8': 0.037973904914426225, 'f.22009.0.9': -0.020829933105323425, 'f.22009.0.10': -0.09990691189260165}	{'const': 39.15726445336486, 'Age': -0.3351839995019171, 'Sex': -0.220712806026961, 'Education_score': 0.3176677505938032, 'Assessment_centre_11026.0': 0.4345933026475986, 'Assessment_centre_11027.0': -0.10772836997926839, 'Assessment_centre_11028.0': -0.9649133575076092, 'f.22009.0.1': -0.00957164548865454, 'f.22009.0.2': -0.007418126338259659, 'f.22009.0.3': -0.05934171427079968, 'f.22009.0.4': 0.044528095104347555, 'f.22009.0.5': -0.06028857726971787, 'f.22009.0.6': 0.005722551033286922, 'f.22009.0.7': -0.05839548201390622, 'f.22009.0.8': 0.037525678057602874, 'f.22009.0.9': -0.022496658940595802, 'f.22009.0.10': -0.10011689191885696}	{'const': 9.726928350619245, 'Prob_Class_0': 188.1366156110947, 'Prob_Class_2': 9.911701060737553, 'Age': 0.013964460265729239, 'Sex': 0.20924274878502871, 'Education_score': 0.07726675997293311, 'Assessment_centre_11026.0': 0.28639031784714164, 'Assessment_centre_11027.0': 0.2542454676822933, 'Assessment_centre_11028.0': 2.72441583258709, 'f.22009.0.1': 0.06553131280601313, 'f.22009.0.2': 0.0680199669353537, 'f.22009.0.3': 0.06828838054737063, 'f.22009.0.4': 0.05155356861017077, 'f.22009.0.5': 0.02336734199343175, 'f.22009.0.6': 0.06507691631819947, 'f.22009.0.7': 0.05888082504692239, 'f.22009.0.8': 0.0561345070217461, 'f.22009.0.9': 0.027521146599852338, 'f.22009.0.10': 0.05288494577020762}	{'const': 1.2354684826150286, 'Age': 0.013963966886861438, 'Sex': 0.2089485026329728, 'Education_score': 0.0772769872365862, 'Assessment_centre_11026.0': 0.28631982661486877, 'Assessment_centre_11027.0': 0.25420974727470697, 'Assessment_centre_11028.0': 2.723533696174192, 'f.22009.0.1': 0.06553317089671452, 'f.22009.0.2': 0.0680291955777886, 'f.22009.0.3': 0.06826641478292732, 'f.22009.0.4': 0.05151615870067313, 'f.22009.0.5': 0.023349765906794984, 'f.22009.0.6': 0.06505822323588357, 'f.22009.0.7': 0.058860266927750454, 'f.22009.0.8': 0.05614311188058068, 'f.22009.0.9': 0.027508209762613235, 'f.22009.0.10': 0.05287803009644773}	4.67653	3.70313	4.67971	3.70307	0.855208	FALSE
93	rs28439696	Numeric_memory	1.35516	0.258133	2	0.0445219	0.0432864	0.0363165	0.0359902	{'const': 10.799526380034898, 'Prob_Class_0': -11.10191414797309, 'Prob_Class_2': -3.4875653965384448, 'Age': -0.025384505150676542, 'Sex': 0.1674321339727598, 'Education_score': 0.1030050724869354, 'Assessment_centre_11026.0': 0.07387453586956882, 'Assessment_centre_11027.0': -0.08115773663369082, 'Assessment_centre_11028.0': -0.06423143370593093, 'f.22009.0.1': 0.02200121931048528, 'f.22009.0.2': 0.02452678122030107, 'f.22009.0.3': 0.002319144432601806, 'f.22009.0.4': 0.0010041800796598004, 'f.22009.0.5': -0.00233710353670445, 'f.22009.0.6': 0.013958573393978295, 'f.22009.0.7': 0.009385232266497068, 'f.22009.0.8': 0.02671939953750627, 'f.22009.0.9': 0.004627844380140059, 'f.22009.0.10': 0.004444405007670922}	{'const': 8.101005324730856, 'Age': -0.025352480411118854, 'Sex': 0.16782336448998, 'Education_score': 0.10173324823928248, 'Assessment_centre_11026.0': 0.0759097244701011, 'Assessment_centre_11027.0': -0.0773717443626851, 'Assessment_centre_11028.0': -0.07674561780608113, 'f.22009.0.1': 0.021975873328411645, 'f.22009.0.2': 0.02485772002224222, 'f.22009.0.3': 0.0012168278706886843, 'f.22009.0.4': 0.0001839271200042912, 'f.22009.0.5': -0.0023218802878787036, 'f.22009.0.6': 0.014677937185651165, 'f.22009.0.7': 0.009351261161928895, 'f.22009.0.8': 0.026316052571605516, 'f.22009.0.9': 0.004789317463960555, 'f.22009.0.10': 0.0048028291538514565}	{'const': 1.9647155869673225, 'Prob_Class_0': 8.0454967614131, 'Prob_Class_2': 2.7685365514991047, 'Age': 0.0037313457278131904, 'Sex': 0.05535530313551907, 'Education_score': 0.020399602603207025, 'Assessment_centre_11026.0': 0.07599318243699299, 'Assessment_centre_11027.0': 0.06732338690944067, 'Assessment_centre_11028.0': 0.6335499485322967, 'f.22009.0.1': 0.017321620037139197, 'f.22009.0.2': 0.018099167329014815, 'f.22009.0.3': 0.01814602524395352, 'f.22009.0.4': 0.01375790873698349, 'f.22009.0.5': 0.006214575003149571, 'f.22009.0.6': 0.017227885972463716, 'f.22009.0.7': 0.01561532885488223, 'f.22009.0.8': 0.014812842148220165, 'f.22009.0.9': 0.007375858447721179, 'f.22009.0.10': 0.014044519479698089}	{'const': 0.3296082652710137, 'Age': 0.0037175765473993786, 'Sex': 0.05535981261562425, 'Education_score': 0.020378614677931062, 'Assessment_centre_11026.0': 0.07599430746713429, 'Assessment_centre_11027.0': 0.06729504377024093, 'Assessment_centre_11028.0': 0.6335351761035225, 'f.22009.0.1': 0.017323857477047993, 'f.22009.0.2': 0.018101019182576894, 'f.22009.0.3': 0.018132868315728558, 'f.22009.0.4': 0.013735728445469027, 'f.22009.0.5': 0.006206885382278751, 'f.22009.0.6': 0.017224910742748442, 'f.22009.0.7': 0.015617761204832043, 'f.22009.0.8': 0.014812503033167626, 'f.22009.0.9': 0.007375618727358054, 'f.22009.0.10': 0.014039155515873996}	1.25297	0.981584	1.25378	0.982381	0.855208	FALSE
154	rs12827748	Fluid_intel_score	1.34191	0.261517	2	0.0860342	0.0851487	0.0800951	0.0798681	{'const': 4.267547533433117, 'Prob_Class_0': 5.789775882463413, 'Prob_Class_2': 3.1610819506685752, 'Age': -0.01672407637333582, 'Sex': 0.11070395057564321, 'Education_score': 0.38688730806331345, 'Assessment_centre_11026.0': 0.0430955185407499, 'Assessment_centre_11027.0': -0.2904526796964065, 'Assessment_centre_11028.0': -0.3958232679171493, 'f.22009.0.1': 0.017980684263677563, 'f.22009.0.2': 0.04407390939357736, 'f.22009.0.3': -0.02529171640800977, 'f.22009.0.4': -0.010517135509623233, 'f.22009.0.5': -0.015242521098689475, 'f.22009.0.6': 0.017398364651900446, 'f.22009.0.7': -0.007520786185742354, 'f.22009.0.8': 0.05560765368139788, 'f.22009.0.9': -0.00155680173543574, 'f.22009.0.10': -0.027435509503435002}	{'const': 6.35345820228409, 'Age': -0.017192040642008077, 'Sex': 0.12203148219911045, 'Education_score': 0.38619290266715633, 'Assessment_centre_11026.0': 0.038653089132536046, 'Assessment_centre_11027.0': -0.29496774131708403, 'Assessment_centre_11028.0': -0.3347483605324669, 'f.22009.0.1': 0.01844508558088485, 'f.22009.0.2': 0.043863227694589946, 'f.22009.0.3': -0.025152029730359623, 'f.22009.0.4': -0.01009143086247217, 'f.22009.0.5': -0.015402192353398158, 'f.22009.0.6': 0.019319353099306852, 'f.22009.0.7': -0.00818613312066728, 'f.22009.0.8': 0.05485497602459093, 'f.22009.0.9': -0.0021217692587513276, 'f.22009.0.10': -0.028116385075018215}	{'const': 1.5195858179050763, 'Prob_Class_0': 7.788463429311757, 'Prob_Class_2': 1.9342164486604159, 'Age': 0.005167069106417305, 'Sex': 0.07659867075253445, 'Education_score': 0.02769670805889489, 'Assessment_centre_11026.0': 0.11177034852764745, 'Assessment_centre_11027.0': 0.0956936083093197, 'Assessment_centre_11028.0': 0.9987260979507289, 'f.22009.0.1': 0.02395890031778656, 'f.22009.0.2': 0.025169995204029107, 'f.22009.0.3': 0.02462618158796441, 'f.22009.0.4': 0.018605577470546454, 'f.22009.0.5': 0.008413906707403742, 'f.22009.0.6': 0.02359317746444283, 'f.22009.0.7': 0.021453794795441416, 'f.22009.0.8': 0.0206075694662885, 'f.22009.0.9': 0.009808169176524596, 'f.22009.0.10': 0.019013742753073517}	{'const': 0.45332381260748356, 'Age': 0.005151773207569291, 'Sex': 0.07627880111857559, 'Education_score': 0.027693796607835067, 'Assessment_centre_11026.0': 0.11174829968410742, 'Assessment_centre_11027.0': 0.09566069964746225, 'Assessment_centre_11028.0': 0.9981509546274413, 'f.22009.0.1': 0.023950996716604996, 'f.22009.0.2': 0.025172439623399205, 'f.22009.0.3': 0.024627914622800187, 'f.22009.0.4': 0.01860562695695936, 'f.22009.0.5': 0.008413732576382407, 'f.22009.0.6': 0.023555631387675805, 'f.22009.0.7': 0.021442289499845717, 'f.22009.0.8': 0.020604637495318188, 'f.22009.0.9': 0.009801202193225047, 'f.22009.0.10': 0.019002200908849215}	1.98003	1.56603	1.98099	1.56662	0.855208	FALSE
163	rs4365229	Numeric_memory	1.34017	0.262027	2	0.0422819	0.0410555	0.0340455	0.0337318	{'const': 5.318864618901694, 'Prob_Class_0': 4.567478519175932, 'Prob_Class_2': 6.0987759118883815, 'Age': -0.024389935202896663, 'Sex': 0.16092604795389193, 'Education_score': 0.09766889781138238, 'Assessment_centre_11026.0': 0.06613059085935274, 'Assessment_centre_11027.0': -0.08425280891729839, 'Assessment_centre_11028.0': -0.08144521820766382, 'f.22009.0.1': 0.022216757514752307, 'f.22009.0.2': 0.024289211588913683, 'f.22009.0.3': 0.002711965020263985, 'f.22009.0.4': 0.0013570141737380761, 'f.22009.0.5': -0.002769572276461402, 'f.22009.0.6': 0.012962539193579337, 'f.22009.0.7': 0.00996974906352871, 'f.22009.0.8': 0.02627048552517296, 'f.22009.0.9': 0.0042384120006965864, 'f.22009.0.10': 0.002619106300736028}	{'const': 8.045686129642103, 'Age': -0.0243040508006076, 'Sex': 0.16807168839578573, 'Education_score': 0.09992990487858908, 'Assessment_centre_11026.0': 0.06816937558766253, 'Assessment_centre_11027.0': -0.08294889422076515, 'Assessment_centre_11028.0': -0.09074424741264009, 'f.22009.0.1': 0.0222694408989808, 'f.22009.0.2': 0.02523250229838758, 'f.22009.0.3': 0.0034501605203784112, 'f.22009.0.4': 0.0016234492035941102, 'f.22009.0.5': -0.002667100161607865, 'f.22009.0.6': 0.01239331384306102, 'f.22009.0.7': 0.009693467552150808, 'f.22009.0.8': 0.02559789488812145, 'f.22009.0.9': 0.0043204944395352305, 'f.22009.0.10': 0.001586300803125766}	{'const': 2.341403654708167, 'Prob_Class_0': 9.10279153459498, 'Prob_Class_2': 3.756469819397914, 'Age': 0.003714225351779885, 'Sex': 0.05567038989971281, 'Education_score': 0.020433059511720777, 'Assessment_centre_11026.0': 0.0762229577870316, 'Assessment_centre_11027.0': 0.06734437352700216, 'Assessment_centre_11028.0': 0.6336944771115139, 'f.22009.0.1': 0.017334821327139826, 'f.22009.0.2': 0.01813783476667522, 'f.22009.0.3': 0.018166450423262523, 'f.22009.0.4': 0.013736709308947772, 'f.22009.0.5': 0.006213379058121973, 'f.22009.0.6': 0.017211964966537027, 'f.22009.0.7': 0.015620220396210104, 'f.22009.0.8': 0.014804377261029822, 'f.22009.0.9': 0.007384511635311219, 'f.22009.0.10': 0.014051395143425011}	{'const': 0.3293171296025614, 'Age': 0.0037133206013562187, 'Sex': 0.05537770575639121, 'Education_score': 0.020386836778645532, 'Assessment_centre_11026.0': 0.0761545612012193, 'Assessment_centre_11027.0': 0.06733742893983592, 'Assessment_centre_11028.0': 0.6331703817390945, 'f.22009.0.1': 0.01732500083886303, 'f.22009.0.2': 0.018131180874390654, 'f.22009.0.3': 0.018158270561382667, 'f.22009.0.4': 0.013737533731340758, 'f.22009.0.5': 0.006213957119294536, 'f.22009.0.6': 0.017208559261315717, 'f.22009.0.7': 0.015620859642732125, 'f.22009.0.8': 0.014800673903601408, 'f.22009.0.9': 0.007384724382393498, 'f.22009.0.10': 0.014038919816751932}	1.25221	0.980949	1.25301	0.981729	0.855208	FALSE
189	rs72672806	Fluid_intel_score	1.35936	0.256997	2	0.0857689	0.0848723	0.0798324	0.079594	{'const': 11.098694880640704, 'Prob_Class_0': 50.040399931339834, 'Prob_Class_2': -11.58857191411601, 'Age': -0.017093902464480306, 'Sex': 0.12571479374134256, 'Education_score': 0.38874887092800864, 'Assessment_centre_11026.0': 0.04042609281343154, 'Assessment_centre_11027.0': -0.28595756139005224, 'Assessment_centre_11028.0': -0.35610060485589595, 'f.22009.0.1': 0.017433661733192298, 'f.22009.0.2': 0.04391514823807644, 'f.22009.0.3': -0.027636258565973276, 'f.22009.0.4': -0.007858442148321047, 'f.22009.0.5': -0.015089998789148672, 'f.22009.0.6': 0.01865903707609253, 'f.22009.0.7': -0.007476033643184391, 'f.22009.0.8': 0.053945470757437025, 'f.22009.0.9': -0.0012739759240013296, 'f.22009.0.10': -0.029572119427302052}	{'const': 6.3157667948487335, 'Age': -0.017202476494790626, 'Sex': 0.12402982822133726, 'Education_score': 0.38786317552386645, 'Assessment_centre_11026.0': 0.040645961894049135, 'Assessment_centre_11027.0': -0.2838739376481318, 'Assessment_centre_11028.0': -0.32652033590441126, 'f.22009.0.1': 0.016733575908124555, 'f.22009.0.2': 0.043928211870552666, 'f.22009.0.3': -0.02682648210431537, 'f.22009.0.4': -0.007908708322430628, 'f.22009.0.5': -0.01514932514724607, 'f.22009.0.6': 0.018157404281913814, 'f.22009.0.7': -0.007388124586959721, 'f.22009.0.8': 0.053810512238309086, 'f.22009.0.9': -0.0012497198551048765, 'f.22009.0.10': -0.030361679158512518}	{'const': 7.216924013485342, 'Prob_Class_0': 38.57466005855069, 'Prob_Class_2': 11.368615298305702, 'Age': 0.0051550062405619, 'Sex': 0.07639703537385811, 'Education_score': 0.027743729180549043, 'Assessment_centre_11026.0': 0.11174119214751062, 'Assessment_centre_11027.0': 0.09573423721966241, 'Assessment_centre_11028.0': 0.9994895095781461, 'f.22009.0.1': 0.023963503148284014, 'f.22009.0.2': 0.025161000820289693, 'f.22009.0.3': 0.024653673729272556, 'f.22009.0.4': 0.01870803774755083, 'f.22009.0.5': 0.008457106808700557, 'f.22009.0.6': 0.02350248022663269, 'f.22009.0.7': 0.02142330200484077, 'f.22009.0.8': 0.02072525451903457, 'f.22009.0.9': 0.00980578441814241, 'f.22009.0.10': 0.01905669332700294}	{'const': 0.4532401448081277, 'Age': 0.005154543578192966, 'Sex': 0.07629994444209033, 'Education_score': 0.02774048732797862, 'Assessment_centre_11026.0': 0.11158094152024152, 'Assessment_centre_11027.0': 0.09564174637588155, 'Assessment_centre_11028.0': 0.9993441233093955, 'f.22009.0.1': 0.023962575852490644, 'f.22009.0.2': 0.025156304514228178, 'f.22009.0.3': 0.024651972118853453, 'f.22009.0.4': 0.018708906039078023, 'f.22009.0.5': 0.008458113150223729, 'f.22009.0.6': 0.02350049899089927, 'f.22009.0.7': 0.021425604536677387, 'f.22009.0.8': 0.020721804362592883, 'f.22009.0.9': 0.009804620717437455, 'f.22009.0.10': 0.019050486042745233}	1.98241	1.56808	1.98338	1.56781	0.855208	FALSE
211	rs12700002	log_reaction_time	1.37165	0.253858	2	0.107571	0.106697	0.101834	0.101596	{'const': 6.0899899504713995, 'Prob_Class_0': -0.4805813048237822, 'Prob_Class_2': -0.26112340862692046, 'Age': 0.006978565250035937, 'Sex': -0.033377149348007944, 'Education_score': -0.007052592008741712, 'Assessment_centre_11026.0': -0.023329497693046205, 'Assessment_centre_11027.0': 0.004291171291296841, 'Assessment_centre_11028.0': 0.00605549803876887, 'f.22009.0.1': -0.004085414431246638, 'f.22009.0.2': 0.0027986485915805232, 'f.22009.0.3': 0.003977782998827461, 'f.22009.0.4': -0.0002022549475776405, 'f.22009.0.5': 0.0004893817705038451, 'f.22009.0.6': 0.001358970618466411, 'f.22009.0.7': -0.0011940960768364, 'f.22009.0.8': -0.0011255665970070342, 'f.22009.0.9': -0.0007729195267146068, 'f.22009.0.10': 0.0015755806917353505}	{'const': 5.918282106169691, 'Age': 0.007023987514266806, 'Sex': -0.03338239141176711, 'Education_score': -0.007057205793251308, 'Assessment_centre_11026.0': -0.022585308555188546, 'Assessment_centre_11027.0': 0.0049016110702168585, 'Assessment_centre_11028.0': 0.006450977183552758, 'f.22009.0.1': -0.004016226239111867, 'f.22009.0.2': 0.0027822534240032185, 'f.22009.0.3': 0.003916953927618833, 'f.22009.0.4': -0.00022892183081749964, 'f.22009.0.5': 0.0004981186866873074, 'f.22009.0.6': 0.0013612084549006703, 'f.22009.0.7': -0.0011555460527353564, 'f.22009.0.8': -0.0011094023475474181, 'f.22009.0.9': -0.000798341392498059, 'f.22009.0.10': 0.0015827808841577659}	{'const': 0.11442825898043228, 'Prob_Class_0': 0.3108425469519045, 'Prob_Class_2': 0.20428261411089405, 'Age': 0.0004200752583503739, 'Sex': 0.006212694989105552, 'Education_score': 0.0022537264675023265, 'Assessment_centre_11026.0': 0.009127390465036736, 'Assessment_centre_11027.0': 0.007823975103629326, 'Assessment_centre_11028.0': 0.08181014868257062, 'f.22009.0.1': 0.0019471577286394274, 'f.22009.0.2': 0.002049055596413001, 'f.22009.0.3': 0.002005364696302099, 'f.22009.0.4': 0.001515197015932108, 'f.22009.0.5': 0.0006845224672697835, 'f.22009.0.6': 0.001917511159244046, 'f.22009.0.7': 0.0017488665933525496, 'f.22009.0.8': 0.0016835672825134258, 'f.22009.0.9': 0.0007974972468771681, 'f.22009.0.10': 0.0015493306081202384}	{'const': 0.03684199535788217, 'Age': 0.0004188262613196553, 'Sex': 0.0062126035441441765, 'Education_score': 0.0022539842866065017, 'Assessment_centre_11026.0': 0.009116875044622953, 'Assessment_centre_11027.0': 0.00781326727405984, 'Assessment_centre_11028.0': 0.08180015976893196, 'f.22009.0.1': 0.0019469465739153458, 'f.22009.0.2': 0.0020492594189728017, 'f.22009.0.3': 0.002005256521487637, 'f.22009.0.4': 0.0015139457794796005, 'f.22009.0.5': 0.0006844536441683886, 'f.22009.0.6': 0.0019177192793094905, 'f.22009.0.7': 0.0017485439691941672, 'f.22009.0.8': 0.001683288217157466, 'f.22009.0.9': 0.000797455265782102, 'f.22009.0.10': 0.0015490532611438198}	0.162281	0.125381	0.162361	0.125397	0.855208	FALSE
245	rs910697	Fluid_intel_score	1.43507	0.238275	2	0.0860339	0.0850845	0.0800798	0.0797903	{'const': -14.78637269181695, 'Prob_Class_0': 41.628801218336726, 'Prob_Class_2': 42.468741880561616, 'Age': -0.016747831343999316, 'Sex': 0.12273627253856856, 'Education_score': 0.38897218525812816, 'Assessment_centre_11026.0': 0.04134328738057201, 'Assessment_centre_11027.0': -0.2986346451235277, 'Assessment_centre_11028.0': -0.3794021226859984, 'f.22009.0.1': 0.019701977207687762, 'f.22009.0.2': 0.04211082839025213, 'f.22009.0.3': -0.024614413498960385, 'f.22009.0.4': -0.007248623448193889, 'f.22009.0.5': -0.015138145344501485, 'f.22009.0.6': 0.014699796434774558, 'f.22009.0.7': -0.007081053641302653, 'f.22009.0.8': 0.05168671618926875, 'f.22009.0.9': -0.0008239518033924531, 'f.22009.0.10': -0.03029961659855162}	{'const': 6.328616728169337, 'Age': -0.01677093142783466, 'Sex': 0.12178863681145374, 'Education_score': 0.38912810187157, 'Assessment_centre_11026.0': 0.03812730587649461, 'Assessment_centre_11027.0': -0.30279258283009736, 'Assessment_centre_11028.0': -0.3420409265811678, 'f.22009.0.1': 0.01913829486213713, 'f.22009.0.2': 0.04140296507985579, 'f.22009.0.3': -0.025660711207524806, 'f.22009.0.4': -0.0067102474423952835, 'f.22009.0.5': -0.0152036577759471, 'f.22009.0.6': 0.014769433901137998, 'f.22009.0.7': -0.00630559078769573, 'f.22009.0.8': 0.05222269404600485, 'f.22009.0.9': -0.0007204227084820465, 'f.22009.0.10': -0.03077622403775442}	{'const': 16.393662453040157, 'Prob_Class_0': 28.66164093759048, 'Prob_Class_2': 36.021068530928034, 'Age': 0.005171830996618019, 'Sex': 0.07648223496413771, 'Education_score': 0.027758137080405563, 'Assessment_centre_11026.0': 0.11161240655600185, 'Assessment_centre_11027.0': 0.09610354861139477, 'Assessment_centre_11028.0': 0.9998884417179459, 'f.22009.0.1': 0.024007867729897964, 'f.22009.0.2': 0.025172293621599985, 'f.22009.0.3': 0.02466748884231169, 'f.22009.0.4': 0.018643203083545872, 'f.22009.0.5': 0.008424202770592566, 'f.22009.0.6': 0.023592707024397804, 'f.22009.0.7': 0.021522709263849138, 'f.22009.0.8': 0.020694370415036363, 'f.22009.0.9': 0.009812961610911638, 'f.22009.0.10': 0.01907746374578597}	{'const': 0.45475099763797083, 'Age': 0.005159991959740197, 'Sex': 0.07647799812056966, 'Education_score': 0.027761767649252565, 'Assessment_centre_11026.0': 0.111607691150505, 'Assessment_centre_11027.0': 0.09605486125523828, 'Assessment_centre_11028.0': 0.9998005149053432, 'f.22009.0.1': 0.024009303217967702, 'f.22009.0.2': 0.025168341620213794, 'f.22009.0.3': 0.024663346710507305, 'f.22009.0.4': 0.018640385608848602, 'f.22009.0.5': 0.008424802294415475, 'f.22009.0.6': 0.02359585371354519, 'f.22009.0.7': 0.021517390314490632, 'f.22009.0.8': 0.020694112321809552, 'f.22009.0.9': 0.009814308351346262, 'f.22009.0.10': 0.019076584398783774}	1.98324	1.56688	1.98427	1.56827	0.855208	FALSE
251	rs910697	Tower_rearranging	1.35156	0.25907	2	0.100814	0.0996174	0.0928483	0.0925347	{'const': 49.62103586273255, 'Prob_Class_0': -49.30530920157895, 'Prob_Class_2': -82.49091096457789, 'Age': -0.10975699253730747, 'Sex': 0.549156938146088, 'Education_score': 0.3104354231891564, 'Assessment_centre_11026.0': 0.14549085930736402, 'Assessment_centre_11027.0': -0.445762308755057, 'Assessment_centre_11028.0': -1.2855552876058016, 'f.22009.0.1': -0.042403906670894165, 'f.22009.0.2': -0.04042178688957237, 'f.22009.0.3': -0.027455788194273013, 'f.22009.0.4': 0.03344578101702757, 'f.22009.0.5': -0.027641030789396424, 'f.22009.0.6': 0.10068645544752469, 'f.22009.0.7': -0.01503030914718255, 'f.22009.0.8': -0.026891373552177376, 'f.22009.0.9': -0.007817134623293549, 'f.22009.0.10': -0.08334211672527653}	{'const': 15.238630255803162, 'Age': -0.10875112065695286, 'Sex': 0.552371319303762, 'Education_score': 0.30796178147359254, 'Assessment_centre_11026.0': 0.15151983631109642, 'Assessment_centre_11027.0': -0.4356970929903432, 'Assessment_centre_11028.0': -1.2854509536760592, 'f.22009.0.1': -0.04149808167511348, 'f.22009.0.2': -0.04247890276792407, 'f.22009.0.3': -0.027857435860295793, 'f.22009.0.4': 0.03239849642083521, 'f.22009.0.5': -0.02718220917455912, 'f.22009.0.6': 0.10075251711831096, 'f.22009.0.7': -0.015890871939325354, 'f.22009.0.8': -0.02905785786033187, 'f.22009.0.9': -0.008165230013704214, 'f.22009.0.10': -0.08516073209294103}	{'const': 29.867816966176154, 'Prob_Class_0': 52.29820589708819, 'Prob_Class_2': 65.60966748642063, 'Age': 0.009203459634725162, 'Sex': 0.13691137437037898, 'Education_score': 0.0507065217394024, 'Assessment_centre_11026.0': 0.18764948197124623, 'Assessment_centre_11027.0': 0.16654785114591159, 'Assessment_centre_11028.0': 1.5444550512978337, 'f.22009.0.1': 0.04273942372449219, 'f.22009.0.2': 0.04478506506199325, 'f.22009.0.3': 0.04485004930636868, 'f.22009.0.4': 0.03382935314421137, 'f.22009.0.5': 0.015353638651152865, 'f.22009.0.6': 0.042679389509658626, 'f.22009.0.7': 0.03850958226232075, 'f.22009.0.8': 0.03674478196821656, 'f.22009.0.9': 0.018140999859395494, 'f.22009.0.10': 0.03468596992174099}	{'const': 0.8111523883932683, 'Age': 0.009183625193276897, 'Sex': 0.13691959080954644, 'Education_score': 0.0506705905960788, 'Assessment_centre_11026.0': 0.1876457509474233, 'Assessment_centre_11027.0': 0.16646021322804447, 'Assessment_centre_11028.0': 1.5440538219707878, 'f.22009.0.1': 0.0427391890818682, 'f.22009.0.2': 0.044756701483908055, 'f.22009.0.3': 0.044824245946993836, 'f.22009.0.4': 0.03381252461129101, 'f.22009.0.5': 0.015353609188273117, 'f.22009.0.6': 0.0426845764676753, 'f.22009.0.7': 0.038508032341066464, 'f.22009.0.8': 0.036723870899735264, 'f.22009.0.9': 0.01814218586904725, 'f.22009.0.10': 0.03467310996687912}	3.05269	2.42045	3.05472	2.42227	0.855208	FALSE
287	rs11079852	Fluid_intel_score	1.37491	0.253033	2	0.0859631	0.08506	0.0800513	0.0798036	{'const': 6.725042295346995, 'Prob_Class_0': 5.502337332489089, 'Prob_Class_2': -2.801630648184256, 'Age': -0.01646071868727385, 'Sex': 0.12098148092510777, 'Education_score': 0.3861089522057341, 'Assessment_centre_11026.0': 0.04371060790965178, 'Assessment_centre_11027.0': -0.29674008394447565, 'Assessment_centre_11028.0': -0.3268487878906137, 'f.22009.0.1': 0.017713317306655662, 'f.22009.0.2': 0.041114000338658384, 'f.22009.0.3': -0.022549912609652945, 'f.22009.0.4': -0.004508333920643795, 'f.22009.0.5': -0.016088142463244037, 'f.22009.0.6': 0.018095196208740824, 'f.22009.0.7': -0.004862388741712709, 'f.22009.0.8': 0.05416345041897543, 'f.22009.0.9': -0.0008835630950728406, 'f.22009.0.10': -0.033133632068816254}	{'const': 6.272918376114087, 'Age': -0.016266709723742726, 'Sex': 0.1181027507387815, 'Education_score': 0.3879295798271729, 'Assessment_centre_11026.0': 0.034829354620810715, 'Assessment_centre_11027.0': -0.3003731570970121, 'Assessment_centre_11028.0': -0.3448197277261875, 'f.22009.0.1': 0.01686729296401064, 'f.22009.0.2': 0.042192779545752075, 'f.22009.0.3': -0.023850039182988995, 'f.22009.0.4': -0.005945423967255123, 'f.22009.0.5': -0.0156428525397209, 'f.22009.0.6': 0.018714792342377943, 'f.22009.0.7': -0.00538522984381305, 'f.22009.0.8': 0.05392672575218849, 'f.22009.0.9': -0.0008689213706417984, 'f.22009.0.10': -0.03378605860105519}	{'const': 2.8460106081790477, 'Prob_Class_0': 8.440626829307142, 'Prob_Class_2': 4.637690302660836, 'Age': 0.005131852954072579, 'Sex': 0.07612295187699548, 'Education_score': 0.02765295769294487, 'Assessment_centre_11026.0': 0.11128622608109896, 'Assessment_centre_11027.0': 0.09534507628112528, 'Assessment_centre_11028.0': 0.9974173798346492, 'f.22009.0.1': 0.02389098938052213, 'f.22009.0.2': 0.025056163687590397, 'f.22009.0.3': 0.024536763923286697, 'f.22009.0.4': 0.01858849457890038, 'f.22009.0.5': 0.00839448769768772, 'f.22009.0.6': 0.023481879775138083, 'f.22009.0.7': 0.02137066249639845, 'f.22009.0.8': 0.020570894205271185, 'f.22009.0.9': 0.009768959581818797, 'f.22009.0.10': 0.019010995293378727}	{'const': 0.45142530657859714, 'Age': 0.0051304447193873046, 'Sex': 0.07602860022303884, 'Education_score': 0.02763405196452977, 'Assessment_centre_11026.0': 0.111172210285644, 'Assessment_centre_11027.0': 0.09533162749856895, 'Assessment_centre_11028.0': 0.9974926499966568, 'f.22009.0.1': 0.023884983968932294, 'f.22009.0.2': 0.02505040225919808, 'f.22009.0.3': 0.02452690364863569, 'f.22009.0.4': 0.01855677306974739, 'f.22009.0.5': 0.00839082208458341, 'f.22009.0.6': 0.023478533480113407, 'f.22009.0.7': 0.02135635182983105, 'f.22009.0.8': 0.020572902165027263, 'f.22009.0.9': 0.00976578329283814, 'f.22009.0.10': 0.018986802790300607}	1.97877	1.56392	1.97975	1.5651	0.855208	FALSE
292	rs11079852	Symbol_digit_matches	1.42344	0.24112	2	0.235198	0.234141	0.228512	0.228195	{'const': 35.95197747060552, 'Prob_Class_0': -10.0060607181019, 'Prob_Class_2': 10.961784619549167, 'Age': -0.3349807308445956, 'Sex': -0.2136612530482947, 'Education_score': 0.31314329736425317, 'Assessment_centre_11026.0': 0.4080649439563644, 'Assessment_centre_11027.0': -0.09449359509273927, 'Assessment_centre_11028.0': -1.0757771920312502, 'f.22009.0.1': -0.01391425356842395, 'f.22009.0.2': -0.008534594257796067, 'f.22009.0.3': -0.06009141725067849, 'f.22009.0.4': 0.035245914605909916, 'f.22009.0.5': -0.05580736024278698, 'f.22009.0.6': 0.013304955831212733, 'f.22009.0.7': -0.06783841470053913, 'f.22009.0.8': 0.030198478120313916, 'f.22009.0.9': -0.024385788815469805, 'f.22009.0.10': -0.09715589512850185}	{'const': 39.185839315078795, 'Age': -0.33545106866004454, 'Sex': -0.20234202512110416, 'Education_score': 0.3090255929642699, 'Assessment_centre_11026.0': 0.44706205090098705, 'Assessment_centre_11027.0': -0.0716425968193449, 'Assessment_centre_11028.0': -0.9303260451071459, 'f.22009.0.1': -0.010439416005492499, 'f.22009.0.2': -0.010235196353695747, 'f.22009.0.3': -0.05513917597666, 'f.22009.0.4': 0.04211013703005892, 'f.22009.0.5': -0.057965397712247034, 'f.22009.0.6': 0.011439962892389532, 'f.22009.0.7': -0.0662096467727983, 'f.22009.0.8': 0.0300407777261299, 'f.22009.0.9': -0.02334980721647576, 'f.22009.0.10': -0.09686128972985833}	{'const': 7.8099869142656395, 'Prob_Class_0': 23.085300684733408, 'Prob_Class_2': 12.823288172951534, 'Age': 0.013935483399149339, 'Sex': 0.20866418507877071, 'Education_score': 0.07707481720236264, 'Assessment_centre_11026.0': 0.28656536030674284, 'Assessment_centre_11027.0': 0.25330943030678504, 'Assessment_centre_11028.0': 2.7230702041979873, 'f.22009.0.1': 0.06519358789327354, 'f.22009.0.2': 0.06787037389427876, 'f.22009.0.3': 0.06811385242517749, 'f.22009.0.4': 0.05160448323433641, 'f.22009.0.5': 0.02334548946802737, 'f.22009.0.6': 0.06481594825435559, 'f.22009.0.7': 0.05876417895432664, 'f.22009.0.8': 0.055943598346914106, 'f.22009.0.9': 0.027471768739558027, 'f.22009.0.10': 0.05285159465733642}	{'const': 1.2322712792771677, 'Age': 0.013935426093864155, 'Sex': 0.20822859368048696, 'Education_score': 0.07705053719701299, 'Assessment_centre_11026.0': 0.2856722530333831, 'Assessment_centre_11027.0': 0.25299884212258134, 'Assessment_centre_11028.0': 2.7221662914238407, 'f.22009.0.1': 0.06514764702988436, 'f.22009.0.2': 0.06787520637705856, 'f.22009.0.3': 0.06805965001353603, 'f.22009.0.4': 0.05144965191871899, 'f.22009.0.5': 0.023311669792102977, 'f.22009.0.6': 0.06480026992203386, 'f.22009.0.7': 0.058704697331666666, 'f.22009.0.8': 0.05595216947248548, 'f.22009.0.9': 0.02745532542285838, 'f.22009.0.10': 0.05282911968280938}	4.67429	3.70594	4.67752	3.70363	0.855208	FALSE
310	rs1904387	Numeric_memory	1.3371	0.26283	2	0.0455143	0.0442924	0.0372899	0.0369795	{'const': 4.08614728009413, 'Prob_Class_0': 20.479106142095247, 'Prob_Class_2': 4.821476325891639, 'Age': -0.025671683299293035, 'Sex': 0.178395704664148, 'Education_score': 0.104262122733704, 'Assessment_centre_11026.0': 0.07785338514700632, 'Assessment_centre_11027.0': -0.08109532848803702, 'Assessment_centre_11028.0': -0.7226908497487324, 'f.22009.0.1': 0.023692522734427485, 'f.22009.0.2': 0.024576391022914236, 'f.22009.0.3': 0.002203012014862008, 'f.22009.0.4': -0.00011244397839652552, 'f.22009.0.5': -0.0009680895252039687, 'f.22009.0.6': 0.01210354182605111, 'f.22009.0.7': 0.009290985942900593, 'f.22009.0.8': 0.02385835409707312, 'f.22009.0.9': 0.005245099503024523, 'f.22009.0.10': 0.004330796328980143}	{'const': 8.105007889893377, 'Age': -0.02523987224221486, 'Sex': 0.17426299947838322, 'Education_score': 0.10513798341930221, 'Assessment_centre_11026.0': 0.07244046501540531, 'Assessment_centre_11027.0': -0.08463405452622205, 'Assessment_centre_11028.0': -0.6859807728169662, 'f.22009.0.1': 0.02407594771237357, 'f.22009.0.2': 0.024923820838802402, 'f.22009.0.3': 0.0019036756863178572, 'f.22009.0.4': 0.0006701804529096822, 'f.22009.0.5': -0.0012046477836679733, 'f.22009.0.6': 0.012229387734237068, 'f.22009.0.7': 0.010053523755455773, 'f.22009.0.8': 0.023583605984015238, 'f.22009.0.9': 0.005355075139991022, 'f.22009.0.10': 0.003808637637707656}	{'const': 2.758782484659888, 'Prob_Class_0': 12.86692151520215, 'Prob_Class_2': 3.9141609840103446, 'Age': 0.0037314229666970526, 'Sex': 0.055667620898101906, 'Education_score': 0.020473676221351145, 'Assessment_centre_11026.0': 0.07641367006946143, 'Assessment_centre_11027.0': 0.06751601878519076, 'Assessment_centre_11028.0': 0.7309435268371005, 'f.22009.0.1': 0.017403337024589353, 'f.22009.0.2': 0.018145570206621883, 'f.22009.0.3': 0.0181821789715862, 'f.22009.0.4': 0.01376958978584274, 'f.22009.0.5': 0.0062392777602100526, 'f.22009.0.6': 0.017237928819424615, 'f.22009.0.7': 0.015636174084791225, 'f.22009.0.8': 0.01484574667783664, 'f.22009.0.9': 0.007394554183311995, 'f.22009.0.10': 0.014043139246949035}	{'const': 0.33001526246716484, 'Age': 0.0037195414589952253, 'Sex': 0.05554993542243464, 'Education_score': 0.02046991259711414, 'Assessment_centre_11026.0': 0.07630444417740313, 'Assessment_centre_11027.0': 0.06749117412448766, 'Assessment_centre_11028.0': 0.7306614092228618, 'f.22009.0.1': 0.017401736199771523, 'f.22009.0.2': 0.01813569928711168, 'f.22009.0.3': 0.018184173287382283, 'f.22009.0.4': 0.013763366147573529, 'f.22009.0.5': 0.006237021993045288, 'f.22009.0.6': 0.017240388054365317, 'f.22009.0.7': 0.015631734246819864, 'f.22009.0.8': 0.01484102406309587, 'f.22009.0.9': 0.007395135131166372, 'f.22009.0.10': 0.014041132142170383}	1.25486	0.982499	1.25566	0.983131	0.855208	FALSE
328	rs9809852	Tower_rearranging	1.40776	0.244927	2	0.101352	0.100116	0.0934498	0.093089	{'const': 21.821356506742646, 'Prob_Class_0': -13.24316230321696, 'Prob_Class_2': -12.505328889180083, 'Age': -0.11034154406883814, 'Sex': 0.5312316076284449, 'Education_score': 0.30780022676488583, 'Assessment_centre_11026.0': 0.15280261688400112, 'Assessment_centre_11027.0': -0.4568166980638384, 'Assessment_centre_11028.0': -1.325713367085208, 'f.22009.0.1': -0.03929135982937444, 'f.22009.0.2': -0.041214088423501646, 'f.22009.0.3': -0.022411805791172586, 'f.22009.0.4': 0.02659834569867759, 'f.22009.0.5': -0.025543091564389143, 'f.22009.0.6': 0.10190957476898428, 'f.22009.0.7': -0.016185974751457347, 'f.22009.0.8': -0.024839748620401978, 'f.22009.0.9': -0.009461851849183111, 'f.22009.0.10': -0.08240821201396663}	{'const': 15.343454716341979, 'Age': -0.10959618476732556, 'Sex': 0.5381276929376297, 'Education_score': 0.3059030747454996, 'Assessment_centre_11026.0': 0.15892423302388714, 'Assessment_centre_11027.0': -0.4467279210550847, 'Assessment_centre_11028.0': -1.2915726988177014, 'f.22009.0.1': -0.039961686308815136, 'f.22009.0.2': -0.04135481958795818, 'f.22009.0.3': -0.023513357711679665, 'f.22009.0.4': 0.026348589520153433, 'f.22009.0.5': -0.02538957615720739, 'f.22009.0.6': 0.10035977452690932, 'f.22009.0.7': -0.01704214226222354, 'f.22009.0.8': -0.023489812722957113, 'f.22009.0.9': -0.00902836171994095, 'f.22009.0.10': -0.08243252311112992}	{'const': 4.760167623210392, 'Prob_Class_0': 13.342424203806312, 'Prob_Class_2': 7.646157754845363, 'Age': 0.009153227359712118, 'Sex': 0.1363202725245171, 'Education_score': 0.05047474924922285, 'Assessment_centre_11026.0': 0.18709185214198912, 'Assessment_centre_11027.0': 0.16549893095579574, 'Assessment_centre_11028.0': 1.5427713818699103, 'f.22009.0.1': 0.0425522624358911, 'f.22009.0.2': 0.04465176236671711, 'f.22009.0.3': 0.044601157517687784, 'f.22009.0.4': 0.03367749793512058, 'f.22009.0.5': 0.015295277614566671, 'f.22009.0.6': 0.042546361343724054, 'f.22009.0.7': 0.03830427295536547, 'f.22009.0.8': 0.03653618988503345, 'f.22009.0.9': 0.01807311983432209, 'f.22009.0.10': 0.034525676182332786}	{'const': 0.8066971504471615, 'Age': 0.009138351637181102, 'Sex': 0.13628505046642791, 'Education_score': 0.050452393617277796, 'Assessment_centre_11026.0': 0.1870889711094382, 'Assessment_centre_11027.0': 0.16542257384420275, 'Assessment_centre_11028.0': 1.542370099911842, 'f.22009.0.1': 0.04255087363099742, 'f.22009.0.2': 0.04465362601771959, 'f.22009.0.3': 0.044604679688834206, 'f.22009.0.4': 0.033683420289702656, 'f.22009.0.5': 0.015295051232490304, 'f.22009.0.6': 0.042539355424981606, 'f.22009.0.7': 0.03830821501895449, 'f.22009.0.8': 0.036533977112986324, 'f.22009.0.9': 0.018074788966882496, 'f.22009.0.10': 0.034513902602324245}	3.04945	2.42057	3.05155	2.42097	0.855208	FALSE
329	rs7523969	Fluid_intel_score	1.42599	0.240446	2	0.0852681	0.0843294	0.0793433	0.0790612	{'const': 3.2363659053923195, 'Prob_Class_0': 10.061778997979506, 'Prob_Class_2': 4.402709679338231, 'Age': -0.017649106693618764, 'Sex': 0.12512300265979076, 'Education_score': 0.38493034637459594, 'Assessment_centre_11026.0': 0.031005486365451758, 'Assessment_centre_11027.0': -0.2872443003920847, 'Assessment_centre_11028.0': -0.35511792437232775, 'f.22009.0.1': 0.016659544635533135, 'f.22009.0.2': 0.04027469562172144, 'f.22009.0.3': -0.02392417917676613, 'f.22009.0.4': -0.008405637415356588, 'f.22009.0.5': -0.014887298746897882, 'f.22009.0.6': 0.019178377367679446, 'f.22009.0.7': -0.0095293044501398, 'f.22009.0.8': 0.05178318254789605, 'f.22009.0.9': -0.002143758224533063, 'f.22009.0.10': -0.028869810256324315}	{'const': 6.361024191873783, 'Age': -0.017327012978422575, 'Sex': 0.1166948092617578, 'Education_score': 0.38659837867096436, 'Assessment_centre_11026.0': 0.024357912033840416, 'Assessment_centre_11027.0': -0.28973325963426555, 'Assessment_centre_11028.0': -0.3429008514708551, 'f.22009.0.1': 0.017041020817899946, 'f.22009.0.2': 0.04086365924392764, 'f.22009.0.3': -0.023679365816386487, 'f.22009.0.4': -0.008982313409352554, 'f.22009.0.5': -0.014897230487691213, 'f.22009.0.6': 0.019023768709324127, 'f.22009.0.7': -0.00891696741583502, 'f.22009.0.8': 0.051941456307062664, 'f.22009.0.9': -0.0020387756514472057, 'f.22009.0.10': -0.0294270406107845}	{'const': 2.4717114745069346, 'Prob_Class_0': 6.230225393811396, 'Prob_Class_2': 4.2980848006775085, 'Age': 0.0051427706097480225, 'Sex': 0.07703012683827246, 'Education_score': 0.027709582229650916, 'Assessment_centre_11026.0': 0.11171390389492561, 'Assessment_centre_11027.0': 0.09562704722345465, 'Assessment_centre_11028.0': 0.9989790090596683, 'f.22009.0.1': 0.02396127916834233, 'f.22009.0.2': 0.02518399587202403, 'f.22009.0.3': 0.024603268223548552, 'f.22009.0.4': 0.018578122014980363, 'f.22009.0.5': 0.008396722252801152, 'f.22009.0.6': 0.023521142277180315, 'f.22009.0.7': 0.021393339688165248, 'f.22009.0.8': 0.02068324255402807, 'f.22009.0.9': 0.009811236178708155, 'f.22009.0.10': 0.019001056575019416}	{'const': 0.4529132104640967, 'Age': 0.005138690970323768, 'Sex': 0.0761762843384133, 'Education_score': 0.027687682219945838, 'Assessment_centre_11026.0': 0.11158533255074576, 'Assessment_centre_11027.0': 0.09557373828100046, 'Assessment_centre_11028.0': 0.9990456874275028, 'f.22009.0.1': 0.0239419723025324, 'f.22009.0.2': 0.025185377564122008, 'f.22009.0.3': 0.02460492527350956, 'f.22009.0.4': 0.01857777880643426, 'f.22009.0.5': 0.008397002461800203, 'f.22009.0.6': 0.023523660532872578, 'f.22009.0.7': 0.021390498582900624, 'f.22009.0.8': 0.020638598549966025, 'f.22009.0.9': 0.009807325021194843, 'f.22009.0.10': 0.01899988571291783}	1.98181	1.568	1.98283	1.56818	0.855208	FALSE
362	rs1908760	Symbol_digit_matches	1.38524	0.250502	2	0.24029	0.239248	0.23352	0.233228	{'const': 51.71318569275669, 'Prob_Class_0': 17.753797670272238, 'Prob_Class_2': -35.68437384006546, 'Age': -0.3394214367034902, 'Sex': -0.16880194190708844, 'Education_score': 0.2939147956023027, 'Assessment_centre_11026.0': 0.5472589121768054, 'Assessment_centre_11027.0': 0.009349099076224726, 'Assessment_centre_11028.0': -0.93567936065778, 'f.22009.0.1': 0.002168112711897076, 'f.22009.0.2': -0.004262513736284533, 'f.22009.0.3': -0.06941035680828207, 'f.22009.0.4': 0.027073818944465124, 'f.22009.0.5': -0.05239503087242822, 'f.22009.0.6': 0.011543690071050012, 'f.22009.0.7': -0.06142146904034104, 'f.22009.0.8': 0.0247765564447628, 'f.22009.0.9': -0.03424366196950054, 'f.22009.0.10': -0.10121871631034077}	{'const': 39.55486608380917, 'Age': -0.3397206311795991, 'Sex': -0.1838811702377614, 'Education_score': 0.29212779862558297, 'Assessment_centre_11026.0': 0.5450176047402632, 'Assessment_centre_11027.0': -0.016231068839334964, 'Assessment_centre_11028.0': -0.891951857316562, 'f.22009.0.1': -0.0025523632875059047, 'f.22009.0.2': -0.0042080174514544, 'f.22009.0.3': -0.06724234303241193, 'f.22009.0.4': 0.030380226436685184, 'f.22009.0.5': -0.05337848138472415, 'f.22009.0.6': 0.012954914450002266, 'f.22009.0.7': -0.06362311074070824, 'f.22009.0.8': 0.024871919930153658, 'f.22009.0.9': -0.03366816659175176, 'f.22009.0.10': -0.10118861210685787}	{'const': 25.485723617075138, 'Prob_Class_0': 49.26454681056396, 'Prob_Class_2': 49.98983004854565, 'Age': 0.014002744187697622, 'Sex': 0.2096898098509314, 'Education_score': 0.07752068901885235, 'Assessment_centre_11026.0': 0.28722067297227566, 'Assessment_centre_11027.0': 0.2552592761539341, 'Assessment_centre_11028.0': 2.712706547030894, 'f.22009.0.1': 0.065691903771854, 'f.22009.0.2': 0.06828777562288715, 'f.22009.0.3': 0.06852316427187172, 'f.22009.0.4': 0.05191446895833128, 'f.22009.0.5': 0.023411487401871663, 'f.22009.0.6': 0.0652020051814146, 'f.22009.0.7': 0.05908861355157728, 'f.22009.0.8': 0.05638228170473685, 'f.22009.0.9': 0.027554153205542394, 'f.22009.0.10': 0.05327546923901522}	{'const': 1.2394165194269817, 'Age': 0.01400263322931145, 'Sex': 0.2094371350307001, 'Education_score': 0.07752637572115725, 'Assessment_centre_11026.0': 0.28723703343030926, 'Assessment_centre_11027.0': 0.25473925753888155, 'Assessment_centre_11028.0': 2.712479310876193, 'f.22009.0.1': 0.0656335082213176, 'f.22009.0.2': 0.06829808592453687, 'f.22009.0.3': 0.06852372109688355, 'f.22009.0.4': 0.051885076226193594, 'f.22009.0.5': 0.023406780275807334, 'f.22009.0.6': 0.06520790669035445, 'f.22009.0.7': 0.059084250057804474, 'f.22009.0.8': 0.056386605879647625, 'f.22009.0.9': 0.02755683370754335, 'f.22009.0.10': 0.053278146872996035}	4.65696	3.69056	4.66016	3.69599	0.855208	FALSE
384	rs229650	Tower_rearranging	1.34655	0.260366	2	0.101012	0.099827	0.0930914	0.0927841	{'const': 13.0172562644688, 'Prob_Class_0': 42.7843696689156, 'Prob_Class_2': 0.22871891230034191, 'Age': -0.1096236685278585, 'Sex': 0.5202109949922868, 'Education_score': 0.30591355604494436, 'Assessment_centre_11026.0': 0.16088774578222437, 'Assessment_centre_11027.0': -0.4437379371952133, 'Assessment_centre_11028.0': -1.190437347638998, 'f.22009.0.1': -0.041080473980750765, 'f.22009.0.2': -0.041680421416162405, 'f.22009.0.3': -0.024675954030355066, 'f.22009.0.4': 0.02539253468290274, 'f.22009.0.5': -0.025242758913985933, 'f.22009.0.6': 0.10299695210501028, 'f.22009.0.7': -0.017862319432874897, 'f.22009.0.8': -0.027023345132037087, 'f.22009.0.9': -0.009567670430104773, 'f.22009.0.10': -0.08350676093523755}	{'const': 15.319718287237354, 'Age': -0.10940169620487249, 'Sex': 0.5299253691860409, 'Education_score': 0.3061975728306785, 'Assessment_centre_11026.0': 0.15103446324747066, 'Assessment_centre_11027.0': -0.4522189653838919, 'Assessment_centre_11028.0': -1.2954878328871622, 'f.22009.0.1': -0.04133206711962454, 'f.22009.0.2': -0.042858073158086776, 'f.22009.0.3': -0.024291380822304958, 'f.22009.0.4': 0.026873967793236125, 'f.22009.0.5': -0.02586827616975099, 'f.22009.0.6': 0.10142057474031523, 'f.22009.0.7': -0.016692869287465432, 'f.22009.0.8': -0.024692885547878216, 'f.22009.0.9': -0.009226180771741239, 'f.22009.0.10': -0.08288202367822742}	{'const': 6.47099285680702, 'Prob_Class_0': 28.376221032888004, 'Prob_Class_2': 9.492751830431894, 'Age': 0.009164516593611696, 'Sex': 0.13658402079752202, 'Education_score': 0.050507126100426326, 'Assessment_centre_11026.0': 0.18757084437585164, 'Assessment_centre_11027.0': 0.16564628249109858, 'Assessment_centre_11028.0': 1.5443521186906664, 'f.22009.0.1': 0.04259025193262804, 'f.22009.0.2': 0.04472213597796572, 'f.22009.0.3': 0.04464509427670419, 'f.22009.0.4': 0.033718910617747, 'f.22009.0.5': 0.015310935955598416, 'f.22009.0.6': 0.04270216444459619, 'f.22009.0.7': 0.03834142685215383, 'f.22009.0.8': 0.036625529408307156, 'f.22009.0.9': 0.0181197164828983, 'f.22009.0.10': 0.03452869540898481}	{'const': 0.8079512771944726, 'Age': 0.009156475667685003, 'Sex': 0.13646030336892426, 'Education_score': 0.050510398586136145, 'Assessment_centre_11026.0': 0.18736250693674406, 'Assessment_centre_11027.0': 0.1655930948122724, 'Assessment_centre_11028.0': 1.542718264239505, 'f.22009.0.1': 0.04258995531910899, 'f.22009.0.2': 0.04471001737947465, 'f.22009.0.3': 0.04465201747815924, 'f.22009.0.4': 0.0337089787748017, 'f.22009.0.5': 0.015305884294082923, 'f.22009.0.6': 0.04269343200284116, 'f.22009.0.7': 0.038335849387654955, 'f.22009.0.8': 0.03656709279854827, 'f.22009.0.9': 0.018118624482431806, 'f.22009.0.10': 0.03453113895700423}	3.05019	2.42056	3.0522	2.4218	0.855208	FALSE
394	rs6739095	Numeric_memory	1.42063	0.241792	2	0.0442712	0.042983	0.0361103	0.035726	{'const': 6.146330650489944, 'Prob_Class_0': 9.071925574899181, 'Prob_Class_2': 2.0493200002154017, 'Age': -0.0252235677729821, 'Sex': 0.16810787371121627, 'Education_score': 0.10252530069239674, 'Assessment_centre_11026.0': 0.07864133025988898, 'Assessment_centre_11027.0': -0.07164582293711128, 'Assessment_centre_11028.0': -0.06235831052015463, 'f.22009.0.1': 0.02123922245649501, 'f.22009.0.2': 0.023104724179908123, 'f.22009.0.3': 0.0008608623578731994, 'f.22009.0.4': -0.0004028783133057088, 'f.22009.0.5': -0.001998583924752497, 'f.22009.0.6': 0.011655916491335091, 'f.22009.0.7': 0.00983640594942498, 'f.22009.0.8': 0.02516071372681514, 'f.22009.0.9': 0.004217730933841784, 'f.22009.0.10': 0.0037149440124627413}	{'const': 8.080376116843327, 'Age': -0.02510257231464415, 'Sex': 0.17319275734219824, 'Education_score': 0.102718791429359, 'Assessment_centre_11026.0': 0.07332495614194114, 'Assessment_centre_11027.0': -0.08238088763493606, 'Assessment_centre_11028.0': -0.08197896251195218, 'f.22009.0.1': 0.02168178928117298, 'f.22009.0.2': 0.023892845958807796, 'f.22009.0.3': 0.0015380169679404115, 'f.22009.0.4': 0.0001970512309358149, 'f.22009.0.5': -0.001977375456056306, 'f.22009.0.6': 0.012428399467377825, 'f.22009.0.7': 0.009772665177275354, 'f.22009.0.8': 0.025035070183979345, 'f.22009.0.9': 0.004932972185677325, 'f.22009.0.10': 0.003439111248543601}	{'const': 2.079044693787553, 'Prob_Class_0': 5.931739124901494, 'Prob_Class_2': 3.473204455366868, 'Age': 0.0037054591371582673, 'Sex': 0.05536662209207497, 'Education_score': 0.02034856085667521, 'Assessment_centre_11026.0': 0.07592525126978239, 'Assessment_centre_11027.0': 0.06739592311076101, 'Assessment_centre_11028.0': 0.6337281338174636, 'f.22009.0.1': 0.0173048080411118, 'f.22009.0.2': 0.018039495229462993, 'f.22009.0.3': 0.018107178367271735, 'f.22009.0.4': 0.013708196326392091, 'f.22009.0.5': 0.006198341778034805, 'f.22009.0.6': 0.017180556721567774, 'f.22009.0.7': 0.015573138053600645, 'f.22009.0.8': 0.01477777177126494, 'f.22009.0.9': 0.007382914399050501, 'f.22009.0.10': 0.013965793345714952}	{'const': 0.32856056756801394, 'Age': 0.0037045954519463738, 'Sex': 0.05522133707014054, 'Education_score': 0.020347536177951677, 'Assessment_centre_11026.0': 0.07587123687447316, 'Assessment_centre_11027.0': 0.06710303961539921, 'Assessment_centre_11028.0': 0.6336025200358438, 'f.22009.0.1': 0.017283608074259153, 'f.22009.0.2': 0.01803564466518632, 'f.22009.0.3': 0.018094722356551903, 'f.22009.0.4': 0.013706170299178169, 'f.22009.0.5': 0.006198783831430766, 'f.22009.0.6': 0.0171778588647237, 'f.22009.0.7': 0.015575198167831707, 'f.22009.0.8': 0.014779780594729347, 'f.22009.0.9': 0.007368741068571731, 'f.22009.0.10': 0.013965507218765763}	1.25314	0.98175	1.25398	0.981947	0.855208	FALSE
417	rs61083878	Matrix_pattern_puzzles	1.45158	0.234439	2	0.113489	0.112236	0.105724	0.105331	{'const': 4.669406150743554, 'Prob_Class_0': 40.02877990815449, 'Prob_Class_2': 7.580578732687199, 'Age': -0.06703182381586101, 'Sex': 0.3355806908998023, 'Education_score': 0.28972663711282387, 'Assessment_centre_11026.0': 0.21097951790104882, 'Assessment_centre_11027.0': -0.08062606652301482, 'Assessment_centre_11028.0': -1.9542205585673398, 'f.22009.0.1': 0.02777214162213365, 'f.22009.0.2': 6.605098480665008e-05, 'f.22009.0.3': -0.03334935270613019, 'f.22009.0.4': -0.012785421517804315, 'f.22009.0.5': -0.02355524206680698, 'f.22009.0.6': -0.0028679606840359747, 'f.22009.0.7': -0.059549069859917356, 'f.22009.0.8': 0.002792391604564269, 'f.22009.0.9': -0.01934460934205113, 'f.22009.0.10': -0.050842749094135574}	{'const': 11.440968974629676, 'Age': -0.06763004980134171, 'Sex': 0.3315055901894675, 'Education_score': 0.2919703395497186, 'Assessment_centre_11026.0': 0.20936376660466222, 'Assessment_centre_11027.0': -0.08494225666672216, 'Assessment_centre_11028.0': -1.9463995506757235, 'f.22009.0.1': 0.029002660714576387, 'f.22009.0.2': -0.0002977603999421959, 'f.22009.0.3': -0.03203089882958357, 'f.22009.0.4': -0.012798954701215705, 'f.22009.0.5': -0.023685629220213316, 'f.22009.0.6': -0.0030048439481384238, 'f.22009.0.7': -0.060558998603801324, 'f.22009.0.8': 0.0021076187781924336, 'f.22009.0.9': -0.019335992318042266, 'f.22009.0.10': -0.05075929365153146}	{'const': 6.544810104366228, 'Prob_Class_0': 23.677935028817302, 'Prob_Class_2': 10.533862460584938, 'Age': 0.006042339904930151, 'Sex': 0.08994301453853813, 'Education_score': 0.03322343207836423, 'Assessment_centre_11026.0': 0.12328218191150338, 'Assessment_centre_11027.0': 0.10901940680850004, 'Assessment_centre_11028.0': 1.0179754124489542, 'f.22009.0.1': 0.02796810754276089, 'f.22009.0.2': 0.029345217064778356, 'f.22009.0.3': 0.029343179220060644, 'f.22009.0.4': 0.022237682514891808, 'f.22009.0.5': 0.010089879559287354, 'f.22009.0.6': 0.02805839080879152, 'f.22009.0.7': 0.025257930739915443, 'f.22009.0.8': 0.02414216175776214, 'f.22009.0.9': 0.011891497026777161, 'f.22009.0.10': 0.022720844622450317}	{'const': 0.5329406338416497, 'Age': 0.006022668724594572, 'Sex': 0.08975224655851528, 'Education_score': 0.03315090460786791, 'Assessment_centre_11026.0': 0.12330457134964265, 'Assessment_centre_11027.0': 0.10901355543762971, 'Assessment_centre_11028.0': 1.0178387818285044, 'f.22009.0.1': 0.02795630846027786, 'f.22009.0.2': 0.029342456044611127, 'f.22009.0.3': 0.029335633419008324, 'f.22009.0.4': 0.02224161934700018, 'f.22009.0.5': 0.010086562257835647, 'f.22009.0.6': 0.02806109089694687, 'f.22009.0.7': 0.025244413030284508, 'f.22009.0.8': 0.02412615093967177, 'f.22009.0.9': 0.011887301877770857, 'f.22009.0.10': 0.022721685339231804}	2.01249	1.61514	2.01391	1.61573	0.855208	FALSE
422	rs2863994	Numeric_memory	1.32759	0.265339	2	0.0455295	0.0443099	0.0372617	0.0369584	{'const': 5.350662916114651, 'Prob_Class_0': 6.959376730419354, 'Prob_Class_2': 4.056691827681, 'Age': -0.025232008846631085, 'Sex': 0.17104501986388598, 'Education_score': 0.10807289645315321, 'Assessment_centre_11026.0': 0.08363188876825231, 'Assessment_centre_11027.0': -0.07656040146556513, 'Assessment_centre_11028.0': -0.06366848322746263, 'f.22009.0.1': 0.020697705004201192, 'f.22009.0.2': 0.022775654789209947, 'f.22009.0.3': 0.004046689710836015, 'f.22009.0.4': -0.0005154609062404964, 'f.22009.0.5': -0.0020779679762165104, 'f.22009.0.6': 0.010998188203510175, 'f.22009.0.7': 0.010431464611147205, 'f.22009.0.8': 0.026079930775110526, 'f.22009.0.9': 0.004524014143982466, 'f.22009.0.10': 0.002740920307508437}	{'const': 8.072531261993934, 'Age': -0.025352680319621367, 'Sex': 0.17406473439522874, 'Education_score': 0.1077632583754318, 'Assessment_centre_11026.0': 0.08441148705300473, 'Assessment_centre_11027.0': -0.07886415496856033, 'Assessment_centre_11028.0': -0.07978522939560286, 'f.22009.0.1': 0.020698280943057437, 'f.22009.0.2': 0.021680463120987422, 'f.22009.0.3': 0.003448806854869449, 'f.22009.0.4': -0.0011323360888154377, 'f.22009.0.5': -0.0016232953503008414, 'f.22009.0.6': 0.012120367869640552, 'f.22009.0.7': 0.009968500773887539, 'f.22009.0.8': 0.025574123896692922, 'f.22009.0.9': 0.004279620805921089, 'f.22009.0.10': 0.003143020632077423}	{'const': 2.49804198606832, 'Prob_Class_0': 4.623072542899426, 'Prob_Class_2': 5.981202642389995, 'Age': 0.0037668505940004204, 'Sex': 0.05599329940821502, 'Education_score': 0.02056151449087222, 'Assessment_centre_11026.0': 0.07642106772056685, 'Assessment_centre_11027.0': 0.06770574912780733, 'Assessment_centre_11028.0': 0.6347472133223806, 'f.22009.0.1': 0.01739393370404275, 'f.22009.0.2': 0.01822228796784403, 'f.22009.0.3': 0.018226361258587856, 'f.22009.0.4': 0.013894393914035177, 'f.22009.0.5': 0.006293459208123258, 'f.22009.0.6': 0.01731861641441587, 'f.22009.0.7': 0.015714797299970475, 'f.22009.0.8': 0.014944454888652307, 'f.22009.0.9': 0.007441371932070809, 'f.22009.0.10': 0.014030150554618065}	{'const': 0.33127977522407065, 'Age': 0.0037417002938557983, 'Sex': 0.05572742424805975, 'Education_score': 0.02055473770750824, 'Assessment_centre_11026.0': 0.07640970592063279, 'Assessment_centre_11027.0': 0.06769186062808746, 'Assessment_centre_11028.0': 0.6344195447761847, 'f.22009.0.1': 0.017394108786288474, 'f.22009.0.2': 0.01821077153043409, 'f.22009.0.3': 0.018222124581948107, 'f.22009.0.4': 0.013891316997190425, 'f.22009.0.5': 0.006287672682691054, 'f.22009.0.6': 0.017306452262313612, 'f.22009.0.7': 0.015710596696514596, 'f.22009.0.8': 0.0149432939664624, 'f.22009.0.9': 0.007440705281222795, 'f.22009.0.10': 0.014029637790299785}	1.25465	0.981429	1.25545	0.982235	0.855208	FALSE
457	rs4779931	Numeric_memory	1.43753	0.237748	2	0.0440194	0.0427106	0.0358253	0.0354239	{'const': 10.275560113438855, 'Prob_Class_0': -4.016496547618343, 'Prob_Class_2': -4.800487452138907, 'Age': -0.02451395052659272, 'Sex': 0.17665175442042716, 'Education_score': 0.10318734119256207, 'Assessment_centre_11026.0': 0.07079126745178717, 'Assessment_centre_11027.0': -0.09006530525179228, 'Assessment_centre_11028.0': -0.07079094359296775, 'f.22009.0.1': 0.022747179076927547, 'f.22009.0.2': 0.02404309696519652, 'f.22009.0.3': 0.0014081691165107304, 'f.22009.0.4': 0.0012990206267714695, 'f.22009.0.5': -0.0017764750765113376, 'f.22009.0.6': 0.010300510048084688, 'f.22009.0.7': 0.010773299048289818, 'f.22009.0.8': 0.024536294257796402, 'f.22009.0.9': 0.004495258414708325, 'f.22009.0.10': 0.0024710282496982474}	{'const': 8.062928482727587, 'Age': -0.02493292923981848, 'Sex': 0.17447999918130977, 'Education_score': 0.10368933868213126, 'Assessment_centre_11026.0': 0.06790905616975865, 'Assessment_centre_11027.0': -0.08788969254318192, 'Assessment_centre_11028.0': -0.08419285569769235, 'f.22009.0.1': 0.021347883920235736, 'f.22009.0.2': 0.02340647312270036, 'f.22009.0.3': 0.0017125820447058647, 'f.22009.0.4': 0.0015797949871081515, 'f.22009.0.5': -0.0020829734001725935, 'f.22009.0.6': 0.011402763184609529, 'f.22009.0.7': 0.011186766906435363, 'f.22009.0.8': 0.024637102874217866, 'f.22009.0.9': 0.004465453038771102, 'f.22009.0.10': 0.00251472611473581}	{'const': 1.8905072834927172, 'Prob_Class_0': 6.794210741888225, 'Prob_Class_2': 2.8473813020742993, 'Age': 0.0037397818919805777, 'Sex': 0.05532446797592246, 'Education_score': 0.020391937057254294, 'Assessment_centre_11026.0': 0.07611286854516655, 'Assessment_centre_11027.0': 0.0672905757253632, 'Assessment_centre_11028.0': 0.6338526782221299, 'f.22009.0.1': 0.017327635274323332, 'f.22009.0.2': 0.01805444983182598, 'f.22009.0.3': 0.01816207812370011, 'f.22009.0.4': 0.013731432908391624, 'f.22009.0.5': 0.006224056869566737, 'f.22009.0.6': 0.017220570921721624, 'f.22009.0.7': 0.015618824918495228, 'f.22009.0.8': 0.014861609248224708, 'f.22009.0.9': 0.0073842474447630615, 'f.22009.0.10': 0.01401164205790749}	{'const': 0.32913806124978817, 'Age': 0.0037181883637198666, 'Sex': 0.055319769706870074, 'Education_score': 0.020393575938936356, 'Assessment_centre_11026.0': 0.07610328818359498, 'Assessment_centre_11027.0': 0.06728899155756041, 'Assessment_centre_11028.0': 0.6335916666996079, 'f.22009.0.1': 0.01731102131482462, 'f.22009.0.2': 0.01805429383345583, 'f.22009.0.3': 0.0181626529586459, 'f.22009.0.4': 0.013724341684736373, 'f.22009.0.5': 0.006221311788577106, 'f.22009.0.6': 0.01720424105736937, 'f.22009.0.7': 0.015617986055227316, 'f.22009.0.8': 0.014849857278556231, 'f.22009.0.9': 0.007385581079088811, 'f.22009.0.10': 0.014005560753631248}	1.25305	0.981346	1.25391	0.982296	0.855208	FALSE
475	rs1040851	Tower_rearranging	1.4478	0.23533	2	0.10321	0.101932	0.0952657	0.0948674	{'const': 21.858848694887634, 'Prob_Class_0': -14.24657109904434, 'Prob_Class_2': -12.027520773432395, 'Age': -0.11068957416746895, 'Sex': 0.5504810822103732, 'Education_score': 0.30777643991565146, 'Assessment_centre_11026.0': 0.15144239891919378, 'Assessment_centre_11027.0': -0.44217477225403756, 'Assessment_centre_11028.0': -1.3021809440538348, 'f.22009.0.1': -0.0450169600239868, 'f.22009.0.2': -0.03709933902472429, 'f.22009.0.3': -0.027619858910056035, 'f.22009.0.4': 0.02648205110028368, 'f.22009.0.5': -0.025435106092536987, 'f.22009.0.6': 0.1047298573998979, 'f.22009.0.7': -0.022527212971628782, 'f.22009.0.8': -0.023364322519584167, 'f.22009.0.9': -0.010656950986979842, 'f.22009.0.10': -0.0830853557562768}	{'const': 15.280999740884512, 'Age': -0.11023549929093626, 'Sex': 0.5395831405520151, 'Education_score': 0.31106370961861185, 'Assessment_centre_11026.0': 0.15137656655380594, 'Assessment_centre_11027.0': -0.451588552744671, 'Assessment_centre_11028.0': -1.2813474202246211, 'f.22009.0.1': -0.045575968700389456, 'f.22009.0.2': -0.03983849142117438, 'f.22009.0.3': -0.02602730188281529, 'f.22009.0.4': 0.028244600899541332, 'f.22009.0.5': -0.026562924267884577, 'f.22009.0.6': 0.10285242489994605, 'f.22009.0.7': -0.019925957624985093, 'f.22009.0.8': -0.0223434518196142, 'f.22009.0.9': -0.010014219861199387, 'f.22009.0.10': -0.08456157173834782}	{'const': 3.955077817013457, 'Prob_Class_0': 8.902475704322892, 'Prob_Class_2': 7.411759690588787, 'Age': 0.009172472554803931, 'Sex': 0.13695284508364505, 'Education_score': 0.050716314793479066, 'Assessment_centre_11026.0': 0.18786326789196398, 'Assessment_centre_11027.0': 0.16647038154653554, 'Assessment_centre_11028.0': 1.5429345527625198, 'f.22009.0.1': 0.04275420359588691, 'f.22009.0.2': 0.044809777175590045, 'f.22009.0.3': 0.044747785816852854, 'f.22009.0.4': 0.03389362926140523, 'f.22009.0.5': 0.015382974138046804, 'f.22009.0.6': 0.042774350880341074, 'f.22009.0.7': 0.03849017997358565, 'f.22009.0.8': 0.03670870694003753, 'f.22009.0.9': 0.018137181824622598, 'f.22009.0.10': 0.03469646250178199}	{'const': 0.8076678107009145, 'Age': 0.00916596510566927, 'Sex': 0.1367737608770298, 'Education_score': 0.05066767568144871, 'Assessment_centre_11026.0': 0.1877119661958964, 'Assessment_centre_11027.0': 0.16602428843193082, 'Assessment_centre_11028.0': 1.5431897380197812, 'f.22009.0.1': 0.042743577509701446, 'f.22009.0.2': 0.04479064388624208, 'f.22009.0.3': 0.044745996031911685, 'f.22009.0.4': 0.03385467771341346, 'f.22009.0.5': 0.015350165377766298, 'f.22009.0.6': 0.04276488924229448, 'f.22009.0.7': 0.038466965168980814, 'f.22009.0.8': 0.03670895354384577, 'f.22009.0.9': 0.018137048584918925, 'f.22009.0.10': 0.034686542576207534}	3.05074	2.41813	3.05291	2.42152	0.855208	FALSE
483	rs718050	Fluid_intel_score	1.33175	0.264184	2	0.0859703	0.0850971	0.0800691	0.0798504	{'const': 16.331372493129948, 'Prob_Class_0': -13.559776045595754, 'Prob_Class_2': -20.64438221495312, 'Age': -0.017727584408250476, 'Sex': 0.11409771515724436, 'Education_score': 0.3881553919633453, 'Assessment_centre_11026.0': 0.0436683475092179, 'Assessment_centre_11027.0': -0.2773256323073069, 'Assessment_centre_11028.0': -0.31127977343653046, 'f.22009.0.1': 0.019389480253985146, 'f.22009.0.2': 0.04474761431011988, 'f.22009.0.3': -0.023831251818460044, 'f.22009.0.4': -0.008689007641355079, 'f.22009.0.5': -0.01457330727490897, 'f.22009.0.6': 0.018788053061799884, 'f.22009.0.7': -0.006897768988224923, 'f.22009.0.8': 0.053549063843285644, 'f.22009.0.9': -0.0012371463168727205, 'f.22009.0.10': -0.029268557459471482}	{'const': 6.354831487497517, 'Age': -0.017312478988873992, 'Sex': 0.11852024626239195, 'Education_score': 0.3881268695504555, 'Assessment_centre_11026.0': 0.029417942163409073, 'Assessment_centre_11027.0': -0.28717720125334417, 'Assessment_centre_11028.0': -0.33653498297376083, 'f.22009.0.1': 0.018077847127021155, 'f.22009.0.2': 0.04354228893395265, 'f.22009.0.3': -0.02353065390650717, 'f.22009.0.4': -0.008912455193740235, 'f.22009.0.5': -0.014848399343369428, 'f.22009.0.6': 0.01858063732540098, 'f.22009.0.7': -0.007777184364348798, 'f.22009.0.8': 0.05330300934561256, 'f.22009.0.9': -0.0014465939487339641, 'f.22009.0.10': -0.029358958647974324}	{'const': 6.552084250230677, 'Prob_Class_0': 13.491885873705174, 'Prob_Class_2': 12.834718063675664, 'Age': 0.005152167839389243, 'Sex': 0.07610023328359723, 'Education_score': 0.02762903737059613, 'Assessment_centre_11026.0': 0.11159710257249372, 'Assessment_centre_11027.0': 0.09558341695106369, 'Assessment_centre_11028.0': 0.9984060511728176, 'f.22009.0.1': 0.02389192848199053, 'f.22009.0.2': 0.02505679105338117, 'f.22009.0.3': 0.024522517536624242, 'f.22009.0.4': 0.018552582465884284, 'f.22009.0.5': 0.008396411786681605, 'f.22009.0.6': 0.023461238011684666, 'f.22009.0.7': 0.021364847084908593, 'f.22009.0.8': 0.020593888733351357, 'f.22009.0.9': 0.009771308033769566, 'f.22009.0.10': 0.018944080728061793}	{'const': 0.45212036513101395, 'Age': 0.005133492727754063, 'Sex': 0.0760024745882064, 'Education_score': 0.02762960142813459, 'Assessment_centre_11026.0': 0.11124916511701245, 'Assessment_centre_11027.0': 0.09539008511473636, 'Assessment_centre_11028.0': 0.9981871866904309, 'f.22009.0.1': 0.023880860979244464, 'f.22009.0.2': 0.025048397327121708, 'f.22009.0.3': 0.02452474034804747, 'f.22009.0.4': 0.01855120072051802, 'f.22009.0.5': 0.008384084416190696, 'f.22009.0.6': 0.023463559011257448, 'f.22009.0.7': 0.02135788232262088, 'f.22009.0.8': 0.02059185362605968, 'f.22009.0.9': 0.00977146203824262, 'f.22009.0.10': 0.018944629655941694}	1.98021	1.56743	1.98116	1.56723	0.855208	FALSE
565	rs9997185	Symbol_digit_matches	1.32618	0.265725	2	0.235355	0.234335	0.228435	0.228182	{'const': 33.1994882330826, 'Prob_Class_0': 26.76384397046098, 'Prob_Class_2': 4.223078247822981, 'Age': -0.33543058729378394, 'Sex': -0.21359428154386545, 'Education_score': 0.3085965879789835, 'Assessment_centre_11026.0': 0.3672349693980842, 'Assessment_centre_11027.0': -0.10308069047227574, 'Assessment_centre_11028.0': -0.886687944884764, 'f.22009.0.1': -0.036630171351443974, 'f.22009.0.2': -0.003896698800182369, 'f.22009.0.3': -0.03754367148707857, 'f.22009.0.4': 0.040330273051114085, 'f.22009.0.5': -0.056071066932984095, 'f.22009.0.6': 0.007920688546585258, 'f.22009.0.7': -0.06944397468870711, 'f.22009.0.8': 0.056534730649673626, 'f.22009.0.9': -0.03355893601547574, 'f.22009.0.10': -0.08899402382383079}	{'const': 38.96986061821468, 'Age': -0.33546857163561217, 'Sex': -0.22620015162093365, 'Education_score': 0.30467644746610556, 'Assessment_centre_11026.0': 0.38501157655696217, 'Assessment_centre_11027.0': -0.09592799692079983, 'Assessment_centre_11028.0': -0.9145575715010845, 'f.22009.0.1': -0.03629973982869547, 'f.22009.0.2': -0.004503134335212808, 'f.22009.0.3': -0.03920615841891986, 'f.22009.0.4': 0.041548374255289316, 'f.22009.0.5': -0.057171904932229824, 'f.22009.0.6': 0.012404717200323462, 'f.22009.0.7': -0.06752550279157044, 'f.22009.0.8': 0.05604733483500547, 'f.22009.0.9': -0.03274195905521171, 'f.22009.0.10': -0.08574025676690472}	{'const': 5.914434449973814, 'Prob_Class_0': 18.998965303840507, 'Prob_Class_2': 8.714461082647983, 'Age': 0.014234819760594587, 'Sex': 0.2130773519788176, 'Education_score': 0.07868657313143604, 'Assessment_centre_11026.0': 0.2935260306578926, 'Assessment_centre_11027.0': 0.2585427491402939, 'Assessment_centre_11028.0': 2.7330932587693297, 'f.22009.0.1': 0.06686324054801587, 'f.22009.0.2': 0.06932222325509244, 'f.22009.0.3': 0.06928706231850287, 'f.22009.0.4': 0.05261311547121004, 'f.22009.0.5': 0.023877696107635366, 'f.22009.0.6': 0.0665820058358527, 'f.22009.0.7': 0.06034135734679756, 'f.22009.0.8': 0.057321929824988654, 'f.22009.0.9': 0.028351829550492008, 'f.22009.0.10': 0.05385284064814051}	{'const': 1.2634508984426456, 'Age': 0.014213975356848551, 'Sex': 0.21282437028148551, 'Education_score': 0.07865982760158106, 'Assessment_centre_11026.0': 0.2932300118526568, 'Assessment_centre_11027.0': 0.2585312918997469, 'Assessment_centre_11028.0': 2.73304402728815, 'f.22009.0.1': 0.0668681232789895, 'f.22009.0.2': 0.06933212311431802, 'f.22009.0.3': 0.06927704210919311, 'f.22009.0.4': 0.0526112716025314, 'f.22009.0.5': 0.023872032482219745, 'f.22009.0.6': 0.06653452348424263, 'f.22009.0.7': 0.0603117394999145, 'f.22009.0.8': 0.057319493241338136, 'f.22009.0.9': 0.02835171457162751, 'f.22009.0.10': 0.053812874753383255}	4.6916	3.71328	4.69473	3.71967	0.855208	FALSE
568	rs17749164	log_reaction_time	1.34958	0.259518	2	0.107056	0.106201	0.101358	0.101135	{'const': 5.810793615014722, 'Prob_Class_0': -0.027056947321968394, 'Prob_Class_2': 0.32524079283971785, 'Age': 0.006990465968281078, 'Sex': -0.033273682476501726, 'Education_score': -0.007073079711873698, 'Assessment_centre_11026.0': -0.021542946782422683, 'Assessment_centre_11027.0': 0.005113682497610794, 'Assessment_centre_11028.0': 0.007829303080950867, 'f.22009.0.1': -0.003937807781153879, 'f.22009.0.2': 0.002640530498994282, 'f.22009.0.3': 0.0036309953724267003, 'f.22009.0.4': -0.00028918803234405377, 'f.22009.0.5': 0.0005369461636738244, 'f.22009.0.6': 0.0014670819990633237, 'f.22009.0.7': -0.0010050783907800277, 'f.22009.0.8': -0.0011103494110237012, 'f.22009.0.9': -0.000792035906398419, 'f.22009.0.10': 0.0017951460639745974}	{'const': 5.92027985427093, 'Age': 0.007000027748143279, 'Sex': -0.033956363905238436, 'Education_score': -0.007133025313054169, 'Assessment_centre_11026.0': -0.021326464689592706, 'Assessment_centre_11027.0': 0.005153921516926133, 'Assessment_centre_11028.0': 0.007330938717446944, 'f.22009.0.1': -0.003993201227392176, 'f.22009.0.2': 0.0026383079401952753, 'f.22009.0.3': 0.003679455799646663, 'f.22009.0.4': -0.0002709132338500411, 'f.22009.0.5': 0.0005188077864792182, 'f.22009.0.6': 0.001416357820214622, 'f.22009.0.7': -0.0009993293006816022, 'f.22009.0.8': -0.0011299376671905816, 'f.22009.0.9': -0.0007975383615338857, 'f.22009.0.10': 0.001710145642919863}	{'const': 0.1569428014247359, 'Prob_Class_0': 0.4411016675604851, 'Prob_Class_2': 0.27188311198663295, 'Age': 0.0004174173642589892, 'Sex': 0.006197013560784422, 'Education_score': 0.0022451545202216033, 'Assessment_centre_11026.0': 0.009084501976224863, 'Assessment_centre_11027.0': 0.007766568510299225, 'Assessment_centre_11028.0': 0.08170580399082927, 'f.22009.0.1': 0.0019383481772228884, 'f.22009.0.2': 0.0020421394326797164, 'f.22009.0.3': 0.0019953644270956244, 'f.22009.0.4': 0.0015072476544555817, 'f.22009.0.5': 0.000681639240555581, 'f.22009.0.6': 0.0019077466759309337, 'f.22009.0.7': 0.0017371316205387565, 'f.22009.0.8': 0.0016745534385676905, 'f.22009.0.9': 0.0007954461931751809, 'f.22009.0.10': 0.001543129396614793}	{'const': 0.03672169484787899, 'Age': 0.0004173089816686714, 'Sex': 0.006183790122763355, 'Education_score': 0.002244635848597259, 'Assessment_centre_11026.0': 0.009084398958312822, 'Assessment_centre_11027.0': 0.007766415743295439, 'Assessment_centre_11028.0': 0.08171363081735572, 'f.22009.0.1': 0.001938158487368437, 'f.22009.0.2': 0.0020421801483676964, 'f.22009.0.3': 0.001995018034938473, 'f.22009.0.4': 0.0015072934301461624, 'f.22009.0.5': 0.0006816185631068565, 'f.22009.0.6': 0.0019072666767505884, 'f.22009.0.7': 0.0017373427047507294, 'f.22009.0.8': 0.0016746729733708348, 'f.22009.0.9': 0.0007955375037885509, 'f.22009.0.10': 0.0015424511949964257}	0.16212	0.125175	0.162198	0.125258	0.855208	FALSE
712	rs7151629	Symbol_digit_matches	1.39353	0.24843	2	0.236492	0.235462	0.22984	0.229547	{'const': 53.809947185448884, 'Prob_Class_0': -48.48110967689705, 'Prob_Class_2': -20.9104184586491, 'Age': -0.33385076683950776, 'Sex': -0.21742606559416644, 'Education_score': 0.3221628128998374, 'Assessment_centre_11026.0': 0.4555269743936098, 'Assessment_centre_11027.0': -0.07377381171682204, 'Assessment_centre_11028.0': -0.901886941632207, 'f.22009.0.1': -0.012029124399985217, 'f.22009.0.2': -0.012021014205005865, 'f.22009.0.3': -0.05127397953080915, 'f.22009.0.4': 0.04465458378729275, 'f.22009.0.5': -0.0596549158395153, 'f.22009.0.6': 0.014531460993156387, 'f.22009.0.7': -0.0648494248061935, 'f.22009.0.8': 0.02769315546247916, 'f.22009.0.9': -0.02251582105994809, 'f.22009.0.10': -0.09981584067581915}	{'const': 39.17628545466177, 'Age': -0.3359234559194283, 'Sex': -0.2152742246037557, 'Education_score': 0.31397005518803234, 'Assessment_centre_11026.0': 0.4472860470559567, 'Assessment_centre_11027.0': -0.08824251307405295, 'Assessment_centre_11028.0': -0.9345663150790091, 'f.22009.0.1': -0.012545980823604613, 'f.22009.0.2': -0.007053583322902709, 'f.22009.0.3': -0.05058838668072424, 'f.22009.0.4': 0.043976122650999906, 'f.22009.0.5': -0.05868222061375469, 'f.22009.0.6': 0.012855760862146466, 'f.22009.0.7': -0.06427284493926187, 'f.22009.0.8': 0.029293981782395926, 'f.22009.0.9': -0.02292913796148973, 'f.22009.0.10': -0.09674305227866781}	{'const': 9.364863643611143, 'Prob_Class_0': 34.779944838761516, 'Prob_Class_2': 14.915761712926834, 'Age': 0.01394889695554667, 'Sex': 0.20766053718067146, 'Education_score': 0.07701494119269929, 'Assessment_centre_11026.0': 0.28510218474366844, 'Assessment_centre_11027.0': 0.2525422003819222, 'Assessment_centre_11028.0': 2.722129664860076, 'f.22009.0.1': 0.06499172019317231, 'f.22009.0.2': 0.06779171145391817, 'f.22009.0.3': 0.06789170436503096, 'f.22009.0.4': 0.05127412654425263, 'f.22009.0.5': 0.023261431158797318, 'f.22009.0.6': 0.06465756868441921, 'f.22009.0.7': 0.058575830836268716, 'f.22009.0.8': 0.055852227218473424, 'f.22009.0.9': 0.027431446181424318, 'f.22009.0.10': 0.052664998714203756}	{'const': 1.230472486264029, 'Age': 0.013894715636390931, 'Sex': 0.20763595672591148, 'Education_score': 0.07685653989441928, 'Assessment_centre_11026.0': 0.2850663636972052, 'Assessment_centre_11027.0': 0.2524351609257237, 'Assessment_centre_11028.0': 2.7192455520861816, 'f.22009.0.1': 0.06499374338979967, 'f.22009.0.2': 0.06772076550413209, 'f.22009.0.3': 0.0679013709310304, 'f.22009.0.4': 0.051282198528972006, 'f.22009.0.5': 0.023256034765401352, 'f.22009.0.6': 0.06464035099371081, 'f.22009.0.7': 0.058566359864346065, 'f.22009.0.8': 0.05583253015454235, 'f.22009.0.9': 0.02741347387341109, 'f.22009.0.10': 0.05264127843488992}	4.66946	3.69653	4.67261	3.69944	0.855208	FALSE
798	rs10888776	Fluid_intel_score	1.35867	0.257175	2	0.0858281	0.0849283	0.0798682	0.0796293	{'const': 7.393513573531658, 'Prob_Class_0': -6.488250809468052, 'Prob_Class_2': 0.5363298858055181, 'Age': -0.015562857021138236, 'Sex': 0.11905089453586898, 'Education_score': 0.3872405543256764, 'Assessment_centre_11026.0': 0.06205162916351072, 'Assessment_centre_11027.0': -0.2944492221808676, 'Assessment_centre_11028.0': -0.35598945178644914, 'f.22009.0.1': 0.018119138765311016, 'f.22009.0.2': 0.04222981507433218, 'f.22009.0.3': -0.01959632907057751, 'f.22009.0.4': -0.0037998342419874737, 'f.22009.0.5': -0.01677502574761009, 'f.22009.0.6': 0.019198597848516515, 'f.22009.0.7': -0.0065697484939282805, 'f.22009.0.8': 0.053608751006424926, 'f.22009.0.9': -0.0006101294842734541, 'f.22009.0.10': -0.03046904271114042}	{'const': 6.3044224582451545, 'Age': -0.016558367617787118, 'Sex': 0.11914007445291946, 'Education_score': 0.38775412839885015, 'Assessment_centre_11026.0': 0.05983657588323174, 'Assessment_centre_11027.0': -0.2913148418835244, 'Assessment_centre_11028.0': -0.34026126310312743, 'f.22009.0.1': 0.01804045596814482, 'f.22009.0.2': 0.04211210932421412, 'f.22009.0.3': -0.021521571355851518, 'f.22009.0.4': -0.005143280889977751, 'f.22009.0.5': -0.016461533959851987, 'f.22009.0.6': 0.018629598380784804, 'f.22009.0.7': -0.006799500982869747, 'f.22009.0.8': 0.054062382730925236, 'f.22009.0.9': -0.0005379972829793554, 'f.22009.0.10': -0.03075127614799679}	{'const': 2.8409959153277797, 'Prob_Class_0': 6.314976382440333, 'Prob_Class_2': 5.550648636246906, 'Age': 0.005184721321683906, 'Sex': 0.07638661779935026, 'Education_score': 0.02781046765839503, 'Assessment_centre_11026.0': 0.11191903096208437, 'Assessment_centre_11027.0': 0.09573075007899302, 'Assessment_centre_11028.0': 0.9979312291928094, 'f.22009.0.1': 0.024001343117823717, 'f.22009.0.2': 0.025216202211083255, 'f.22009.0.3': 0.024655840711332665, 'f.22009.0.4': 0.018631078121851566, 'f.22009.0.5': 0.008418020004643678, 'f.22009.0.6': 0.02359495239113028, 'f.22009.0.7': 0.021432065638483308, 'f.22009.0.8': 0.020678798074797652, 'f.22009.0.9': 0.009836772931491542, 'f.22009.0.10': 0.019058976386545974}	{'const': 0.45345300526500315, 'Age': 0.005148128641571219, 'Sex': 0.07639428812711668, 'Education_score': 0.027776629792740055, 'Assessment_centre_11026.0': 0.11186780101159148, 'Assessment_centre_11027.0': 0.0955826513644869, 'Assessment_centre_11028.0': 0.9977015769411506, 'f.22009.0.1': 0.02400420505403921, 'f.22009.0.2': 0.025215789109628396, 'f.22009.0.3': 0.024618707607060194, 'f.22009.0.4': 0.018609591951953778, 'f.22009.0.5': 0.00841536166197006, 'f.22009.0.6': 0.023590858556918812, 'f.22009.0.7': 0.02143406614908169, 'f.22009.0.8': 0.020676971951490444, 'f.22009.0.9': 0.009837940641295782, 'f.22009.0.10': 0.019056082281142122}	1.97912	1.56557	1.98009	1.566	0.855208	FALSE
805	rs2777763	Fluid_intel_score	1.37162	0.253872	2	0.0846567	0.0837356	0.0786126	0.0783616	{'const': -0.9445042875489719, 'Prob_Class_0': 16.747663153540394, 'Prob_Class_2': 12.446281888831635, 'Age': -0.017042498050661728, 'Sex': 0.13816591367258235, 'Education_score': 0.3848876364416, 'Assessment_centre_11026.0': 0.02872092735433092, 'Assessment_centre_11027.0': -0.27459357960825614, 'Assessment_centre_11028.0': -0.31047928440098593, 'f.22009.0.1': 0.013193502386159678, 'f.22009.0.2': 0.04748866783250977, 'f.22009.0.3': -0.021247805560353168, 'f.22009.0.4': -0.0027014662406019386, 'f.22009.0.5': -0.017196364007258866, 'f.22009.0.6': 0.020646188293365092, 'f.22009.0.7': -0.001257835908767158, 'f.22009.0.8': 0.05370100173985617, 'f.22009.0.9': 0.00028305883140618184, 'f.22009.0.10': -0.030540618730010922}	{'const': 6.263179738904767, 'Age': -0.017116690122294533, 'Sex': 0.1304792081521574, 'Education_score': 0.3861840657704319, 'Assessment_centre_11026.0': 0.030465275498566775, 'Assessment_centre_11027.0': -0.2745330310333409, 'Assessment_centre_11028.0': -0.3301393487725836, 'f.22009.0.1': 0.012882867751383226, 'f.22009.0.2': 0.046911184818117714, 'f.22009.0.3': -0.020789498971254976, 'f.22009.0.4': -0.0023554448823055467, 'f.22009.0.5': -0.017449996032726428, 'f.22009.0.6': 0.020064441690560136, 'f.22009.0.7': -0.001689403332869236, 'f.22009.0.8': 0.053236245062554054, 'f.22009.0.9': 0.0006587041775979372, 'f.22009.0.10': -0.030367404830974408}	{'const': 4.51902255677135, 'Prob_Class_0': 10.215417872288986, 'Prob_Class_2': 8.266167541042455, 'Age': 0.005180126389745711, 'Sex': 0.07724158364955012, 'Education_score': 0.02799628901163398, 'Assessment_centre_11026.0': 0.11284255094748213, 'Assessment_centre_11027.0': 0.09656899145999015, 'Assessment_centre_11028.0': 1.0000100849525548, 'f.22009.0.1': 0.024123736882733778, 'f.22009.0.2': 0.025487416880250132, 'f.22009.0.3': 0.024788823668965534, 'f.22009.0.4': 0.018755230996640657, 'f.22009.0.5': 0.008500525082325372, 'f.22009.0.6': 0.02377621838463589, 'f.22009.0.7': 0.02172366779025376, 'f.22009.0.8': 0.020871058517327276, 'f.22009.0.9': 0.009859680562907867, 'f.22009.0.10': 0.01919481490141055}	{'const': 0.45590955278920897, 'Age': 0.005180617502331631, 'Sex': 0.0769611803864546, 'Education_score': 0.027985416185087354, 'Assessment_centre_11026.0': 0.11285276919223322, 'Assessment_centre_11027.0': 0.09651306834041137, 'Assessment_centre_11028.0': 1.0000499882607095, 'f.22009.0.1': 0.024115850235938277, 'f.22009.0.2': 0.02548131910297482, 'f.22009.0.3': 0.02478717184216982, 'f.22009.0.4': 0.018756264568371747, 'f.22009.0.5': 0.008500178181419162, 'f.22009.0.6': 0.023775727583116465, 'f.22009.0.7': 0.021703712426922643, 'f.22009.0.8': 0.020871701430001874, 'f.22009.0.9': 0.009858015211425465, 'f.22009.0.10': 0.01919676532936857}	1.98352	1.57063	1.98451	1.57144	0.855208	FALSE
818	rs3922583	Tower_rearranging	1.43851	0.237526	2	0.100633	0.0993381	0.0925308	0.0921328	{'const': 10.443431162805435, 'Prob_Class_0': 9.402891399421637, 'Prob_Class_2': 9.861361535407372, 'Age': -0.10993277845983558, 'Sex': 0.5293153795178493, 'Education_score': 0.3090274144773508, 'Assessment_centre_11026.0': 0.1709608424173427, 'Assessment_centre_11027.0': -0.4032630982268083, 'Assessment_centre_11028.0': -1.309516406679596, 'f.22009.0.1': -0.027976566742012963, 'f.22009.0.2': -0.04777980632568533, 'f.22009.0.3': -0.0165188902239849, 'f.22009.0.4': 0.025319771492800694, 'f.22009.0.5': -0.024017194790645343, 'f.22009.0.6': 0.10549336209306386, 'f.22009.0.7': -0.021504322508852907, 'f.22009.0.8': -0.030044977251645195, 'f.22009.0.9': -0.010448099294678163, 'f.22009.0.10': -0.08296492864256207}	{'const': 15.434077080326961, 'Age': -0.10853648611024284, 'Sex': 0.5161210057475784, 'Education_score': 0.3072181940462327, 'Assessment_centre_11026.0': 0.14878431999505815, 'Assessment_centre_11027.0': -0.41784566409665297, 'Assessment_centre_11028.0': -1.3073898735103402, 'f.22009.0.1': -0.030159063442798038, 'f.22009.0.2': -0.047794542030225005, 'f.22009.0.3': -0.017544224937992094, 'f.22009.0.4': 0.024264759507897825, 'f.22009.0.5': -0.02366761497002469, 'f.22009.0.6': 0.10483917392910677, 'f.22009.0.7': -0.020944902038043785, 'f.22009.0.8': -0.028536491611123375, 'f.22009.0.9': -0.010032037666888281, 'f.22009.0.10': -0.07996744273016944}	{'const': 5.161086471318904, 'Prob_Class_0': 21.910534052788385, 'Prob_Class_2': 6.38059406339283, 'Age': 0.009248279709151222, 'Sex': 0.1375623250497731, 'Education_score': 0.050843745264592254, 'Assessment_centre_11026.0': 0.1887800722485654, 'Assessment_centre_11027.0': 0.166691200550946, 'Assessment_centre_11028.0': 1.535567303762627, 'f.22009.0.1': 0.04280510477406365, 'f.22009.0.2': 0.04500785713807188, 'f.22009.0.3': 0.04489526483773865, 'f.22009.0.4': 0.03375457091173268, 'f.22009.0.5': 0.01533671832631789, 'f.22009.0.6': 0.04283897476182321, 'f.22009.0.7': 0.03850719564735473, 'f.22009.0.8': 0.036785684386468426, 'f.22009.0.9': 0.018114921645798556, 'f.22009.0.10': 0.0347864760078417}	{'const': 0.8154981075725802, 'Age': 0.009213573035077686, 'Sex': 0.13737223433454343, 'Education_score': 0.050838568586149685, 'Assessment_centre_11026.0': 0.18836496019291846, 'Assessment_centre_11027.0': 0.16648192544184068, 'Assessment_centre_11028.0': 1.5355631560291416, 'f.22009.0.1': 0.04278354249683342, 'f.22009.0.2': 0.04501290500747985, 'f.22009.0.3': 0.04489432205608876, 'f.22009.0.4': 0.03375187294250713, 'f.22009.0.5': 0.015338238559456175, 'f.22009.0.6': 0.042846155347852306, 'f.22009.0.7': 0.038514210364771595, 'f.22009.0.8': 0.036778577427927395, 'f.22009.0.9': 0.018117220123474016, 'f.22009.0.10': 0.034748834014224066}	3.03507	2.40633	3.03726	2.40904	0.855208	FALSE
820	rs1874581	log_reaction_time	1.35553	0.257981	2	0.107875	0.107008	0.102119	0.10189	{'const': 5.89140729274161, 'Prob_Class_0': 0.1897123816040139, 'Prob_Class_2': -0.03976494902109238, 'Age': 0.007008592681140336, 'Sex': -0.035379699834223594, 'Education_score': -0.007530718682851189, 'Assessment_centre_11026.0': -0.021799380774616836, 'Assessment_centre_11027.0': 0.00590944272843803, 'Assessment_centre_11028.0': 0.009791558041439602, 'f.22009.0.1': -0.0039904737471610436, 'f.22009.0.2': 0.0028000184833839406, 'f.22009.0.3': 0.0038014415342459656, 'f.22009.0.4': -7.139646672406231e-07, 'f.22009.0.5': 0.00026946286228791353, 'f.22009.0.6': 0.0013955530987177437, 'f.22009.0.7': -0.0007662643684995943, 'f.22009.0.8': -0.0012253258282302125, 'f.22009.0.9': -0.0008483477909149255, 'f.22009.0.10': 0.0018360589838638008}	{'const': 5.92217047036698, 'Age': 0.006979096468527989, 'Sex': -0.034365837805769336, 'Education_score': -0.007588183584998351, 'Assessment_centre_11026.0': -0.02100654792756318, 'Assessment_centre_11027.0': 0.00590508174447505, 'Assessment_centre_11028.0': 0.006755297512390337, 'f.22009.0.1': -0.004034555343892504, 'f.22009.0.2': 0.002814645403870648, 'f.22009.0.3': 0.003804610457981707, 'f.22009.0.4': 7.602657613320645e-06, 'f.22009.0.5': 0.0002674476637201185, 'f.22009.0.6': 0.0014189408106393337, 'f.22009.0.7': -0.0007177220516588105, 'f.22009.0.8': -0.001183836077691431, 'f.22009.0.9': -0.0008880771702796568, 'f.22009.0.10': 0.0017992021589582309}	{'const': 0.09751411431522078, 'Prob_Class_0': 0.19157165232337117, 'Prob_Class_2': 0.19558246679553318, 'Age': 0.00041976514735686765, 'Sex': 0.006244238275486657, 'Education_score': 0.002257798303106894, 'Assessment_centre_11026.0': 0.00910245245629742, 'Assessment_centre_11027.0': 0.007817726557466922, 'Assessment_centre_11028.0': 0.08166677905758762, 'f.22009.0.1': 0.0019480093482866397, 'f.22009.0.2': 0.0020506827930536343, 'f.22009.0.3': 0.0020020396324068124, 'f.22009.0.4': 0.0015103807919670924, 'f.22009.0.5': 0.0006842405455352814, 'f.22009.0.6': 0.001913492842911216, 'f.22009.0.7': 0.0017459300216751171, 'f.22009.0.8': 0.0016791135063164097, 'f.22009.0.9': 0.0008011903625552673, 'f.22009.0.10': 0.0015447619058051752}	{'const': 0.03696205706289861, 'Age': 0.0004190696966764182, 'Sex': 0.006213840352057443, 'Education_score': 0.0022577621771705343, 'Assessment_centre_11026.0': 0.009090836805625073, 'Assessment_centre_11027.0': 0.007813279139838893, 'Assessment_centre_11028.0': 0.08162691900413613, 'f.22009.0.1': 0.0019471809142418057, 'f.22009.0.2': 0.0020505035204805137, 'f.22009.0.3': 0.002002293296473355, 'f.22009.0.4': 0.001510527808133807, 'f.22009.0.5': 0.0006842990174276567, 'f.22009.0.6': 0.001913041535656072, 'f.22009.0.7': 0.0017455008273607208, 'f.22009.0.8': 0.0016788924724282098, 'f.22009.0.9': 0.0008006820985073655, 'f.22009.0.10': 0.0015447866823977293}	0.161934	0.124915	0.162012	0.125005	0.855208	FALSE
65	rs1187155	Numeric_memory	1.31838	0.267788	2	0.0446017	0.0434067	0.0364437	0.0361529	{'const': 6.043628587244738, 'Prob_Class_0': 5.1831458518616635, 'Prob_Class_2': 3.2514074681068434, 'Age': -0.025164165892767012, 'Sex': 0.1755210262843261, 'Education_score': 0.10248980506066344, 'Assessment_centre_11026.0': 0.0817776567761039, 'Assessment_centre_11027.0': -0.07831400618020806, 'Assessment_centre_11028.0': -0.07859621953661, 'f.22009.0.1': 0.02098809833095017, 'f.22009.0.2': 0.024376695593598192, 'f.22009.0.3': 0.0016529679734326253, 'f.22009.0.4': 0.0011506018550742443, 'f.22009.0.5': -0.0021786371322305743, 'f.22009.0.6': 0.013826632101441524, 'f.22009.0.7': 0.010112778410224912, 'f.22009.0.8': 0.02502609895261266, 'f.22009.0.9': 0.005275678699051293, 'f.22009.0.10': 0.003200749134854154}	{'const': 8.086845196014206, 'Age': -0.025219436902155678, 'Sex': 0.175305104757093, 'Education_score': 0.10290067004467543, 'Assessment_centre_11026.0': 0.0757347565119179, 'Assessment_centre_11027.0': -0.08347745860246826, 'Assessment_centre_11028.0': -0.08255161274904158, 'f.22009.0.1': 0.02173206139736528, 'f.22009.0.2': 0.024078481420706475, 'f.22009.0.3': 0.001986322605782798, 'f.22009.0.4': 0.0008068192648578009, 'f.22009.0.5': -0.002288271398363341, 'f.22009.0.6': 0.012695123630978486, 'f.22009.0.7': 0.009535118532216398, 'f.22009.0.8': 0.025317028502594978, 'f.22009.0.9': 0.005130752653487402, 'f.22009.0.10': 0.0033772853263199154}	{'const': 1.3209085907463232, 'Prob_Class_0': 4.4584729327345665, 'Prob_Class_2': 2.0146993291061297, 'Age': 0.0037060784286631113, 'Sex': 0.05529395751042695, 'Education_score': 0.0203502249933719, 'Assessment_centre_11026.0': 0.07601689445080984, 'Assessment_centre_11027.0': 0.06719329620466724, 'Assessment_centre_11028.0': 0.6334913959059146, 'f.22009.0.1': 0.017288337835621583, 'f.22009.0.2': 0.018042691330679782, 'f.22009.0.3': 0.018097113196396234, 'f.22009.0.4': 0.013707049903254755, 'f.22009.0.5': 0.006202511053893983, 'f.22009.0.6': 0.01718947613072126, 'f.22009.0.7': 0.01557711761404943, 'f.22009.0.8': 0.014776813447999724, 'f.22009.0.9': 0.0073716743378658325, 'f.22009.0.10': 0.013969983228501254}	{'const': 0.3285436912739461, 'Age': 0.0037057654608141054, 'Sex': 0.05522105522047679, 'Education_score': 0.020343507226356233, 'Assessment_centre_11026.0': 0.0759369972266375, 'Assessment_centre_11027.0': 0.06708245098944374, 'Assessment_centre_11028.0': 0.6335537637683122, 'f.22009.0.1': 0.017281817832798512, 'f.22009.0.2': 0.01803683445490271, 'f.22009.0.3': 0.018096546991588438, 'f.22009.0.4': 0.013706582178124009, 'f.22009.0.5': 0.0062021119058803505, 'f.22009.0.6': 0.017177542704723527, 'f.22009.0.7': 0.015573396817637608, 'f.22009.0.8': 0.014777721829692425, 'f.22009.0.9': 0.007371547423793753, 'f.22009.0.10': 0.013964802685021208}	1.2531	0.982575	1.25389	0.981784	0.856096	FALSE
175	rs12620095	Fluid_intel_score	1.31214	0.26941	2	0.0860571	0.0851974	0.0801607	0.079955	{'const': 7.198274333185875, 'Prob_Class_0': -14.419774491915208, 'Prob_Class_2': 7.692047882892709, 'Age': -0.016171392492745625, 'Sex': 0.10818675424482203, 'Education_score': 0.38884772844003435, 'Assessment_centre_11026.0': 0.02679643934096343, 'Assessment_centre_11027.0': -0.29842313661806363, 'Assessment_centre_11028.0': -0.40559691547279925, 'f.22009.0.1': 0.018352282885983475, 'f.22009.0.2': 0.04127446413924965, 'f.22009.0.3': -0.025363423613843236, 'f.22009.0.4': -0.007445977767522108, 'f.22009.0.5': -0.015099876108076471, 'f.22009.0.6': 0.018849886459594675, 'f.22009.0.7': -0.007893998628246668, 'f.22009.0.8': 0.05375357734850002, 'f.22009.0.9': -0.0012166079913604035, 'f.22009.0.10': -0.030636788145980438}	{'const': 6.333489641227076, 'Age': -0.016995519233685728, 'Sex': 0.12360256935062844, 'Education_score': 0.3882201251647094, 'Assessment_centre_11026.0': 0.028854105659816904, 'Assessment_centre_11027.0': -0.2959865085777619, 'Assessment_centre_11028.0': -0.34116142807805516, 'f.22009.0.1': 0.017735204788823827, 'f.22009.0.2': 0.041930576624333686, 'f.22009.0.3': -0.024180425316328448, 'f.22009.0.4': -0.008041492850614267, 'f.22009.0.5': -0.015141403045639686, 'f.22009.0.6': 0.018857386830784303, 'f.22009.0.7': -0.00837809956515202, 'f.22009.0.8': 0.05394907620598556, 'f.22009.0.9': -0.0015345865766383715, 'f.22009.0.10': -0.03035506510962263}	{'const': 9.887227335507852, 'Prob_Class_0': 21.661375406051036, 'Prob_Class_2': 20.066449504392274, 'Age': 0.005151787933930907, 'Sex': 0.07658221212772451, 'Education_score': 0.027643420919372705, 'Assessment_centre_11026.0': 0.11120290598473123, 'Assessment_centre_11027.0': 0.09533418483458198, 'Assessment_centre_11028.0': 0.9990485186383966, 'f.22009.0.1': 0.02389050600585829, 'f.22009.0.2': 0.025074641586177213, 'f.22009.0.3': 0.024569992777796965, 'f.22009.0.4': 0.018542885899418562, 'f.22009.0.5': 0.00837884799662701, 'f.22009.0.6': 0.023464041660470312, 'f.22009.0.7': 0.021376757257435628, 'f.22009.0.8': 0.02057822321576193, 'f.22009.0.9': 0.009774698684960196, 'f.22009.0.10': 0.018952575640823692}	{'const': 0.4519195717945632, 'Age': 0.005126836732484356, 'Sex': 0.0759950263817455, 'Education_score': 0.027630772262333715, 'Assessment_centre_11026.0': 0.11117879521857278, 'Assessment_centre_11027.0': 0.09533078014238634, 'Assessment_centre_11028.0': 0.998288274300913, 'f.22009.0.1': 0.02388917711666952, 'f.22009.0.2': 0.025073513860818596, 'f.22009.0.3': 0.02452659531573705, 'f.22009.0.4': 0.01853461314244299, 'f.22009.0.5': 0.008379744742527917, 'f.22009.0.6': 0.023455677680556352, 'f.22009.0.7': 0.021351850850416115, 'f.22009.0.8': 0.020580062124884894, 'f.22009.0.9': 0.009770425153499096, 'f.22009.0.10': 0.018951101456404874}	1.98045	1.56724	1.98138	1.56678	0.856096	FALSE
203	rs3012434	Fluid_intel_score	1.31602	0.268376	2	0.0817919	0.0808844	0.0755855	0.0753663	{'const': 21.643263759668603, 'Prob_Class_0': -116.30280804740951, 'Prob_Class_2': -17.094487424561446, 'Age': -0.017410006510069364, 'Sex': 0.0990387534833444, 'Education_score': 0.3802369474408737, 'Assessment_centre_11026.0': 0.03511145264628249, 'Assessment_centre_11027.0': -0.29362213932498804, 'Assessment_centre_11028.0': -0.37322388602476886, 'f.22009.0.1': 0.01252049857609536, 'f.22009.0.2': 0.04058035401853757, 'f.22009.0.3': -0.021371024153339815, 'f.22009.0.4': -0.00971025686576693, 'f.22009.0.5': -0.01407357492704997, 'f.22009.0.6': 0.014233054995320259, 'f.22009.0.7': -0.01285277709834242, 'f.22009.0.8': 0.046883917052080754, 'f.22009.0.9': -0.0005363598606482368, 'f.22009.0.10': -0.0343463100626231}	{'const': 6.311268866680753, 'Age': -0.01681591559231016, 'Sex': 0.1076467551736045, 'Education_score': 0.3810845406376246, 'Assessment_centre_11026.0': 0.03541242971544607, 'Assessment_centre_11027.0': -0.2966793906248688, 'Assessment_centre_11028.0': -0.37022687436772206, 'f.22009.0.1': 0.012782084961912249, 'f.22009.0.2': 0.041330774913480875, 'f.22009.0.3': -0.020061868254593603, 'f.22009.0.4': -0.009945632413999969, 'f.22009.0.5': -0.013835010743881769, 'f.22009.0.6': 0.013459488954435116, 'f.22009.0.7': -0.01351106036315294, 'f.22009.0.8': 0.04665744762515693, 'f.22009.0.9': -0.0005255975645778992, 'f.22009.0.10': -0.03562507190609892}	{'const': 10.472319803810105, 'Prob_Class_0': 121.15469455060888, 'Prob_Class_2': 10.683264817885169, 'Age': 0.005265605766117822, 'Sex': 0.07814218556636311, 'Education_score': 0.02844394508882183, 'Assessment_centre_11026.0': 0.11484035335003592, 'Assessment_centre_11027.0': 0.09757155389998166, 'Assessment_centre_11028.0': 1.0015587868094649, 'f.22009.0.1': 0.02453219063277048, 'f.22009.0.2': 0.025730899469360524, 'f.22009.0.3': 0.02521944129456442, 'f.22009.0.4': 0.01898781205668508, 'f.22009.0.5': 0.008622619147190052, 'f.22009.0.6': 0.024180698696622115, 'f.22009.0.7': 0.021859116402607074, 'f.22009.0.8': 0.02114727491390622, 'f.22009.0.9': 0.009949932584705763, 'f.22009.0.10': 0.019332372673748946}	{'const': 0.46452698623253524, 'Age': 0.005243690718839387, 'Sex': 0.07793345837012222, 'Education_score': 0.028439795471192783, 'Assessment_centre_11026.0': 0.1148529252918552, 'Assessment_centre_11027.0': 0.09753684217726068, 'Assessment_centre_11028.0': 1.0009145769142307, 'f.22009.0.1': 0.024528195201279336, 'f.22009.0.2': 0.02572131415697846, 'f.22009.0.3': 0.02520352778238582, 'f.22009.0.4': 0.01898880740236433, 'f.22009.0.5': 0.008621765818249734, 'f.22009.0.6': 0.02416305554789608, 'f.22009.0.7': 0.021852539163508995, 'f.22009.0.8': 0.021148169126122992, 'f.22009.0.9': 0.00995110940877636, 'f.22009.0.10': 0.019315131652678}	1.98492	1.5722	1.9859	1.57277	0.856096	FALSE
386	rs12453975	log_reaction_time	1.30965	0.270078	2	0.107007	0.106177	0.101301	0.101103	{'const': 6.707347794137685, 'Prob_Class_0': -1.1508486418902386, 'Prob_Class_2': -1.6013669677199465, 'Age': 0.006968093203562124, 'Sex': -0.034146564407672934, 'Education_score': -0.007147719537197797, 'Assessment_centre_11026.0': -0.021029732925947675, 'Assessment_centre_11027.0': 0.005121234859314372, 'Assessment_centre_11028.0': 0.015265147266963597, 'f.22009.0.1': -0.00392457254749487, 'f.22009.0.2': 0.0025506243383925827, 'f.22009.0.3': 0.0036406124088015747, 'f.22009.0.4': -0.00027747895410388385, 'f.22009.0.5': 0.0005193164438691313, 'f.22009.0.6': 0.001524618181132982, 'f.22009.0.7': -0.0009836488275018302, 'f.22009.0.8': -0.001165505526550488, 'f.22009.0.9': -0.000807310668219683, 'f.22009.0.10': 0.001701407287680548}	{'const': 5.9209523082898645, 'Age': 0.006996590769451823, 'Sex': -0.03390175798698457, 'Education_score': -0.007168610344268574, 'Assessment_centre_11026.0': -0.02139709021270418, 'Assessment_centre_11027.0': 0.005168667530486462, 'Assessment_centre_11028.0': 0.007407863630361833, 'f.22009.0.1': -0.003960765728755512, 'f.22009.0.2': 0.0026493499262178147, 'f.22009.0.3': 0.0036730284590706305, 'f.22009.0.4': -0.0002657584617670322, 'f.22009.0.5': 0.0005268159904518767, 'f.22009.0.6': 0.0014735026603084275, 'f.22009.0.7': -0.0009177086713612554, 'f.22009.0.8': -0.0011697626080528732, 'f.22009.0.9': -0.0008050242104955495, 'f.22009.0.10': 0.001686753270917364}	{'const': 0.5071811110074481, 'Prob_Class_0': 0.723086564930021, 'Prob_Class_2': 1.0715829286720384, 'Age': 0.000417937962800272, 'Sex': 0.006191787300885994, 'Education_score': 0.002246845626413965, 'Assessment_centre_11026.0': 0.009109413782422178, 'Assessment_centre_11027.0': 0.007770281395569942, 'Assessment_centre_11028.0': 0.08188164835955167, 'f.22009.0.1': 0.001939146808469811, 'f.22009.0.2': 0.0020446737771382963, 'f.22009.0.3': 0.0019980586451946083, 'f.22009.0.4': 0.0015099185977169541, 'f.22009.0.5': 0.000682271985171302, 'f.22009.0.6': 0.001910452881402107, 'f.22009.0.7': 0.0017414837700771382, 'f.22009.0.8': 0.001678305653567202, 'f.22009.0.9': 0.0007961507686259904, 'f.22009.0.10': 0.001543295132556269}	{'const': 0.03675490346459788, 'Age': 0.0004175515103071759, 'Sex': 0.00619061753106586, 'Education_score': 0.002247021818338688, 'Assessment_centre_11026.0': 0.009106237496955083, 'Assessment_centre_11027.0': 0.007770209774342311, 'Assessment_centre_11028.0': 0.08174416191528469, 'f.22009.0.1': 0.001939093454970819, 'f.22009.0.2': 0.0020431220408573736, 'f.22009.0.3': 0.00199666069187717, 'f.22009.0.4': 0.0015093612752164827, 'f.22009.0.5': 0.0006820089376477821, 'f.22009.0.6': 0.001910268933270568, 'f.22009.0.7': 0.0017396432294708624, 'f.22009.0.8': 0.0016783568649418852, 'f.22009.0.9': 0.0007962349949711591, 'f.22009.0.10': 0.0015434380699540977}	0.162182	0.12518	0.162257	0.125296	0.856096	FALSE
160	rs12827748	Tower_rearranging	1.29771	0.273383	2	0.0996891	0.098538	0.0917061	0.0914399	{'const': 11.96367436280033, 'Prob_Class_0': 7.0523320823230975, 'Prob_Class_2': 5.448882082775502, 'Age': -0.10849586167854111, 'Sex': 0.5110896135306303, 'Education_score': 0.307530337446053, 'Assessment_centre_11026.0': 0.18177254391311914, 'Assessment_centre_11027.0': -0.4262562569480151, 'Assessment_centre_11028.0': -1.3945074684895908, 'f.22009.0.1': -0.04402991430542635, 'f.22009.0.2': -0.0437891492674186, 'f.22009.0.3': -0.0229108955366813, 'f.22009.0.4': 0.026154658404835274, 'f.22009.0.5': -0.025453135824583584, 'f.22009.0.6': 0.101352562885095, 'f.22009.0.7': -0.016020733477255068, 'f.22009.0.8': -0.025557913766507862, 'f.22009.0.9': -0.008163964676751009, 'f.22009.0.10': -0.08209418015234142}	{'const': 15.303027387522812, 'Age': -0.1093458134491709, 'Sex': 0.5341354740866273, 'Education_score': 0.3056626354778287, 'Assessment_centre_11026.0': 0.17493043285637078, 'Assessment_centre_11027.0': -0.43328301991036655, 'Assessment_centre_11028.0': -1.2864027947209389, 'f.22009.0.1': -0.04229122937858569, 'f.22009.0.2': -0.04328682075053483, 'f.22009.0.3': -0.02276749688979575, 'f.22009.0.4': 0.026032678819567473, 'f.22009.0.5': -0.025631210983316215, 'f.22009.0.6': 0.10459868399737211, 'f.22009.0.7': -0.018032416086117612, 'f.22009.0.8': -0.02652309765899111, 'f.22009.0.9': -0.008724045403230133, 'f.22009.0.10': -0.081525793439504}	{'const': 2.724597790044879, 'Prob_Class_0': 14.086126554179009, 'Prob_Class_2': 3.4647453568627973, 'Age': 0.009262423544400513, 'Sex': 0.1380213272850097, 'Education_score': 0.05072877193860958, 'Assessment_centre_11026.0': 0.18864537860813615, 'Assessment_centre_11027.0': 0.16653564061563125, 'Assessment_centre_11028.0': 1.5476828052265656, 'f.22009.0.1': 0.04282962898609283, 'f.22009.0.2': 0.04502744198261905, 'f.22009.0.3': 0.044918330421941786, 'f.22009.0.4': 0.03393844693060864, 'f.22009.0.5': 0.015413841799477907, 'f.22009.0.6': 0.04296673690112383, 'f.22009.0.7': 0.038645772019821945, 'f.22009.0.8': 0.03671983402553568, 'f.22009.0.9': 0.01817691282927276, 'f.22009.0.10': 0.03475321649012383}	{'const': 0.8131408223420151, 'Age': 0.009226482800318205, 'Sex': 0.13727438285991586, 'Education_score': 0.05071903711451821, 'Assessment_centre_11026.0': 0.18855220751323148, 'Assessment_centre_11027.0': 0.1664058183796929, 'Assessment_centre_11028.0': 1.5464169800466425, 'f.22009.0.1': 0.042815155716347086, 'f.22009.0.2': 0.04502833165804774, 'f.22009.0.3': 0.04492411094335104, 'f.22009.0.4': 0.03394309920879333, 'f.22009.0.5': 0.015410054063043115, 'f.22009.0.6': 0.04284567568269927, 'f.22009.0.7': 0.038619387599341595, 'f.22009.0.8': 0.036715695105484544, 'f.22009.0.9': 0.018172070454986044, 'f.22009.0.10': 0.03474439152997407}	3.05729	2.42908	3.05925	2.42804	0.860082	FALSE
428	rs4348791	log_reaction_time	1.29807	0.273228	2	0.104222	0.103359	0.0982413	0.0980421	{'const': 6.225286091957383, 'Prob_Class_0': -0.08383820994193303, 'Prob_Class_2': -0.778319833558779, 'Age': 0.006947482010251053, 'Sex': -0.032925978486574664, 'Education_score': -0.006577396952648549, 'Assessment_centre_11026.0': -0.02059568194595769, 'Assessment_centre_11027.0': 0.00794771844864068, 'Assessment_centre_11028.0': 0.006501220040497932, 'f.22009.0.1': -0.0032629583491080444, 'f.22009.0.2': 0.0025195824046045975, 'f.22009.0.3': 0.0026591082875338026, 'f.22009.0.4': -0.0006113400770767794, 'f.22009.0.5': 0.000527262265151722, 'f.22009.0.6': 0.0007423555166645663, 'f.22009.0.7': -0.00098040511986723, 'f.22009.0.8': -0.001303097999749048, 'f.22009.0.9': -0.0009266248182605943, 'f.22009.0.10': 0.0016019995776021796}	{'const': 5.924958534337708, 'Age': 0.0069782920632959, 'Sex': -0.032419454510774035, 'Education_score': -0.0066007752216899395, 'Assessment_centre_11026.0': -0.020785697591714607, 'Assessment_centre_11027.0': 0.00812526226396538, 'Assessment_centre_11028.0': 0.008517114759912046, 'f.22009.0.1': -0.0033009846342091373, 'f.22009.0.2': 0.002545534869801208, 'f.22009.0.3': 0.0026984763536527013, 'f.22009.0.4': -0.0006671220295781648, 'f.22009.0.5': 0.0005503343308830292, 'f.22009.0.6': 0.0007366787239854414, 'f.22009.0.7': -0.0009750475610123899, 'f.22009.0.8': -0.0012855804852335475, 'f.22009.0.9': -0.0009032209114283032, 'f.22009.0.10': 0.001577274732273088}	{'const': 0.424557777989529, 'Prob_Class_0': 0.8285513526586327, 'Prob_Class_2': 0.8388004256446311, 'Age': 0.0004283030537065693, 'Sex': 0.006361729939843643, 'Education_score': 0.0023015688645658316, 'Assessment_centre_11026.0': 0.00931983541886176, 'Assessment_centre_11027.0': 0.007957908629565578, 'Assessment_centre_11028.0': 0.08181548337084751, 'f.22009.0.1': 0.0019904940406852687, 'f.22009.0.2': 0.002101827751718857, 'f.22009.0.3': 0.0020395114519332494, 'f.22009.0.4': 0.0015390618562223584, 'f.22009.0.5': 0.0006979441264896835, 'f.22009.0.6': 0.001953933101090145, 'f.22009.0.7': 0.0017762187169993253, 'f.22009.0.8': 0.0017120800029280187, 'f.22009.0.9': 0.0008093150593912282, 'f.22009.0.10': 0.001574718996947995}	{'const': 0.03767749980638874, 'Age': 0.0004278574074348938, 'Sex': 0.006329476901078784, 'Education_score': 0.002301546790504541, 'Assessment_centre_11026.0': 0.009319664157243149, 'Assessment_centre_11027.0': 0.007952881303393628, 'Assessment_centre_11028.0': 0.0817842408068886, 'f.22009.0.1': 0.001990542885169982, 'f.22009.0.2': 0.00210138852199672, 'f.22009.0.3': 0.0020395059615229082, 'f.22009.0.4': 0.0015364471702955583, 'f.22009.0.5': 0.0006968921208167298, 'f.22009.0.6': 0.0019540893378197544, 'f.22009.0.7': 0.0017764102746683176, 'f.22009.0.8': 0.0017116812679079942, 'f.22009.0.9': 0.0008090643403115768, 'f.22009.0.10': 0.0015748025870623947}	0.162199	0.124851	0.162277	0.125021	0.860082	FALSE
43	rs2106187	log_reaction_time	1.25841	0.284264	2	0.106998	0.106201	0.1013	0.101135	{'const': 7.134654982875354, 'Prob_Class_0': -4.2050082092134815, 'Prob_Class_2': -1.6356362721388464, 'Age': 0.006979328601605194, 'Sex': -0.033508563080495615, 'Education_score': -0.007188174187396399, 'Assessment_centre_11026.0': -0.021443947605147395, 'Assessment_centre_11027.0': 0.00502264648100223, 'Assessment_centre_11028.0': 0.006354438807921969, 'f.22009.0.1': -0.003931300641561636, 'f.22009.0.2': 0.0026536070068700155, 'f.22009.0.3': 0.0035826892229805533, 'f.22009.0.4': -0.0002517063336219816, 'f.22009.0.5': 0.0005101324519100961, 'f.22009.0.6': 0.0014216412255472106, 'f.22009.0.7': -0.0010888832257020262, 'f.22009.0.8': -0.0011491376409236247, 'f.22009.0.9': -0.0008282606005681281, 'f.22009.0.10': 0.001732315252093164}	{'const': 5.92027985427093, 'Age': 0.007000027748143279, 'Sex': -0.033956363905238436, 'Education_score': -0.007133025313054169, 'Assessment_centre_11026.0': -0.021326464689592706, 'Assessment_centre_11027.0': 0.005153921516926133, 'Assessment_centre_11028.0': 0.007330938717446944, 'f.22009.0.1': -0.003993201227392176, 'f.22009.0.2': 0.0026383079401952753, 'f.22009.0.3': 0.003679455799646663, 'f.22009.0.4': -0.0002709132338500411, 'f.22009.0.5': 0.0005188077864792182, 'f.22009.0.6': 0.001416357820214622, 'f.22009.0.7': -0.0009993293006816022, 'f.22009.0.8': -0.0011299376671905816, 'f.22009.0.9': -0.0007975383615338857, 'f.22009.0.10': 0.001710145642919863}	{'const': 1.11887072253177, 'Prob_Class_0': 2.754390576445195, 'Prob_Class_2': 1.6992391473813317, 'Age': 0.00041789698489511827, 'Sex': 0.006190175319201511, 'Education_score': 0.0022448563506296294, 'Assessment_centre_11026.0': 0.009084527337176945, 'Assessment_centre_11027.0': 0.0077774628133213865, 'Assessment_centre_11028.0': 0.081710732027992, 'f.22009.0.1': 0.0019383813250613377, 'f.22009.0.2': 0.0020420163568113697, 'f.22009.0.3': 0.0019967585975241586, 'f.22009.0.4': 0.0015075654692171655, 'f.22009.0.5': 0.0006815795920903218, 'f.22009.0.6': 0.0019072905376408525, 'f.22009.0.7': 0.0017392560949276038, 'f.22009.0.8': 0.0016745884440631346, 'f.22009.0.9': 0.0007958182037552534, 'f.22009.0.10': 0.0015424033133334585}	{'const': 0.03672169484787899, 'Age': 0.0004173089816686714, 'Sex': 0.006183790122763355, 'Education_score': 0.002244635848597259, 'Assessment_centre_11026.0': 0.009084398958312822, 'Assessment_centre_11027.0': 0.007766415743295439, 'Assessment_centre_11028.0': 0.08171363081735572, 'f.22009.0.1': 0.001938158487368437, 'f.22009.0.2': 0.0020421801483676964, 'f.22009.0.3': 0.001995018034938473, 'f.22009.0.4': 0.0015072934301461624, 'f.22009.0.5': 0.0006816185631068565, 'f.22009.0.6': 0.0019072666767505884, 'f.22009.0.7': 0.0017373427047507294, 'f.22009.0.8': 0.0016746729733708348, 'f.22009.0.9': 0.0007955375037885509, 'f.22009.0.10': 0.0015424511949964257}	0.162125	0.125186	0.162198	0.125258	0.86159	FALSE
122	rs17010085	Numeric_memory_online	1.25921	0.284196	2	0.0392239	0.0375151	0.0270107	0.0266549	{'const': 69.89815405202667, 'Prob_Class_0': -1207.3229222136395, 'Prob_Class_2': -19.22678887926103, 'Age': -0.01841135262854355, 'Sex': 0.23715313297307014, 'Education_score': 0.10246203783378513, 'Assessment_centre_11026.0': 0.33800538047471407, 'Assessment_centre_11027.0': 0.10149597701869602, 'Assessment_centre_11028.0': 0.11326837135321931, 'f.22009.0.1': 0.03457594656510296, 'f.22009.0.2': 0.05880232594990835, 'f.22009.0.3': -0.0048147264245275425, 'f.22009.0.4': 0.0038052972303366734, 'f.22009.0.5': -0.004861089767485331, 'f.22009.0.6': -0.03854797706972537, 'f.22009.0.7': 0.00481900833377219, 'f.22009.0.8': 0.01941805892848683, 'f.22009.0.9': 0.0008825936200689312, 'f.22009.0.10': -0.0054075955547975806}	{'const': 7.840993074052758, 'Age': -0.018509815465318324, 'Sex': 0.2396314015305883, 'Education_score': 0.10220061724486273, 'Assessment_centre_11026.0': 0.3363031751636106, 'Assessment_centre_11027.0': 0.10079453079947344, 'Assessment_centre_11028.0': 0.03523261676908692, 'f.22009.0.1': 0.034184086415356085, 'f.22009.0.2': 0.05807810725095502, 'f.22009.0.3': -0.0041692888980741525, 'f.22009.0.4': 0.0023559729475093757, 'f.22009.0.5': -0.005112204183466541, 'f.22009.0.6': -0.04069920501552706, 'f.22009.0.7': 0.004346549311949083, 'f.22009.0.8': 0.020956548811463468, 'f.22009.0.9': 0.0008439713512930578, 'f.22009.0.10': -0.004344396605583561}	{'const': 112.04247269767598, 'Prob_Class_0': 1537.253087306517, 'Prob_Class_2': 79.476147902831, 'Age': 0.00528559499979793, 'Sex': 0.07746857316163133, 'Education_score': 0.029275862050287968, 'Assessment_centre_11026.0': 0.10550705661758435, 'Assessment_centre_11027.0': 0.09761622204345344, 'Assessment_centre_11028.0': 1.0166028616839573, 'f.22009.0.1': 0.02382742557714899, 'f.22009.0.2': 0.02531579643953808, 'f.22009.0.3': 0.02455993239201771, 'f.22009.0.4': 0.01877692856919083, 'f.22009.0.5': 0.008394808324997175, 'f.22009.0.6': 0.023389547534059234, 'f.22009.0.7': 0.021274822987556806, 'f.22009.0.8': 0.02034645946494815, 'f.22009.0.9': 0.010036061012487621, 'f.22009.0.10': 0.01931047315628125}	{'const': 0.4648909809503883, 'Age': 0.00528498149752955, 'Sex': 0.07709207977383965, 'Education_score': 0.02928031325599243, 'Assessment_centre_11026.0': 0.10552070473608405, 'Assessment_centre_11027.0': 0.09753311263156808, 'Assessment_centre_11028.0': 1.0155174103706974, 'f.22009.0.1': 0.02382133155669148, 'f.22009.0.2': 0.025309995929188377, 'f.22009.0.3': 0.0245528154698218, 'f.22009.0.4': 0.018752643013798174, 'f.22009.0.5': 0.008394344303416405, 'f.22009.0.6': 0.023350409897791857, 'f.22009.0.7': 0.021267457618704015, 'f.22009.0.8': 0.020307275703603495, 'f.22009.0.9': 0.01003743869555688, 'f.22009.0.10': 0.01930224282518869}	1.41896	1.06257	1.42022	1.06269	0.86159	FALSE
142	rs10184811	Numeric_memory	1.2332	0.291571	2	0.0453691	0.0442387	0.0371197	0.0369044	{'const': 13.954376809359456, 'Prob_Class_0': -26.95404838750883, 'Prob_Class_2': -6.6954097942090085, 'Age': -0.026285223772904043, 'Sex': 0.17468161716438577, 'Education_score': 0.09834983245127295, 'Assessment_centre_11026.0': 0.07186087992384967, 'Assessment_centre_11027.0': -0.07959430634696626, 'Assessment_centre_11028.0': -0.05390151735545548, 'f.22009.0.1': 0.023388305814590123, 'f.22009.0.2': 0.023589879199729234, 'f.22009.0.3': -0.0003210259280114415, 'f.22009.0.4': 0.00019604043538914376, 'f.22009.0.5': -0.0017334397356546464, 'f.22009.0.6': 0.01089560101883364, 'f.22009.0.7': 0.010409306649521471, 'f.22009.0.8': 0.026873035806056, 'f.22009.0.9': 0.004485682381527661, 'f.22009.0.10': 0.005666009068283789}	{'const': 8.177283098470232, 'Age': -0.02608260405051453, 'Sex': 0.18557947323727542, 'Education_score': 0.09887761418994723, 'Assessment_centre_11026.0': 0.06933503561515798, 'Assessment_centre_11027.0': -0.08759461170071274, 'Assessment_centre_11028.0': -0.0748314072043942, 'f.22009.0.1': 0.02380468535955691, 'f.22009.0.2': 0.02399948741230495, 'f.22009.0.3': -0.0004611524398939865, 'f.22009.0.4': -0.00016698198280850913, 'f.22009.0.5': -0.0015293965015782168, 'f.22009.0.6': 0.010420668180982766, 'f.22009.0.7': 0.00943059437700651, 'f.22009.0.8': 0.026443929826499596, 'f.22009.0.9': 0.004542799150391781, 'f.22009.0.10': 0.005322916403788743}	{'const': 3.98855568297859, 'Prob_Class_0': 27.803683091925578, 'Prob_Class_2': 4.3535774745688745, 'Age': 0.0037377214228136563, 'Sex': 0.055996572254315584, 'Education_score': 0.02051604045589005, 'Assessment_centre_11026.0': 0.07685995444425758, 'Assessment_centre_11027.0': 0.06786001003216546, 'Assessment_centre_11028.0': 0.6336718719360777, 'f.22009.0.1': 0.01735018062833474, 'f.22009.0.2': 0.018173997721072234, 'f.22009.0.3': 0.018237928999649777, 'f.22009.0.4': 0.013750639470312465, 'f.22009.0.5': 0.006220070422506537, 'f.22009.0.6': 0.017359697200795155, 'f.22009.0.7': 0.015676839525249165, 'f.22009.0.8': 0.014842042581224863, 'f.22009.0.9': 0.0073923830283871665, 'f.22009.0.10': 0.014097428901351561}	{'const': 0.3312714140897123, 'Age': 0.0037358097594464915, 'Sex': 0.0555657816920664, 'Education_score': 0.020513487746206024, 'Assessment_centre_11026.0': 0.07654653649404934, 'Assessment_centre_11027.0': 0.0673914087194339, 'Assessment_centre_11028.0': 0.6335863209842922, 'f.22009.0.1': 0.017347665307943044, 'f.22009.0.2': 0.01816166714712484, 'f.22009.0.3': 0.018232756002736657, 'f.22009.0.4': 0.013748941462427456, 'f.22009.0.5': 0.0062154352027078, 'f.22009.0.6': 0.017357341196362036, 'f.22009.0.7': 0.01566393625408327, 'f.22009.0.8': 0.014836703912389735, 'f.22009.0.9': 0.007391479711280111, 'f.22009.0.10': 0.01408535836804611}	1.25296	0.981452	1.2537	0.982969	0.86159	FALSE
151	rs61966099	Matrix_pattern_puzzles	1.29056	0.275341	2	0.115205	0.114092	0.107444	0.107192	{'const': 8.299051918147507, 'Prob_Class_0': 27.65900394300849, 'Prob_Class_2': 2.8688509158502997, 'Age': -0.06775640347605578, 'Sex': 0.3343083041415187, 'Education_score': 0.30239656494621825, 'Assessment_centre_11026.0': 0.2214888871429343, 'Assessment_centre_11027.0': -0.07447291667682668, 'Assessment_centre_11028.0': -1.9210499919784485, 'f.22009.0.1': 0.029442388308753974, 'f.22009.0.2': 0.004018233936973337, 'f.22009.0.3': -0.03582788273868698, 'f.22009.0.4': -0.017032734936840883, 'f.22009.0.5': -0.02284803202322654, 'f.22009.0.6': -0.002703687734944004, 'f.22009.0.7': -0.06407561900990463, 'f.22009.0.8': 0.0026658942326394717, 'f.22009.0.9': -0.017000973197122234, 'f.22009.0.10': -0.049578380601586765}	{'const': 11.391223127544741, 'Age': -0.06774493702724797, 'Sex': 0.335233084363862, 'Education_score': 0.300336980332841, 'Assessment_centre_11026.0': 0.21595031063138193, 'Assessment_centre_11027.0': -0.07663094204347073, 'Assessment_centre_11028.0': -1.9297307987862227, 'f.22009.0.1': 0.02925031570602919, 'f.22009.0.2': 0.004816882700956496, 'f.22009.0.3': -0.03501409821780168, 'f.22009.0.4': -0.0162296072164125, 'f.22009.0.5': -0.0231144848514259, 'f.22009.0.6': -0.003167837183679653, 'f.22009.0.7': -0.06360439377960961, 'f.22009.0.8': 0.0025192454017790053, 'f.22009.0.9': -0.017229309825068408, 'f.22009.0.10': -0.05044860074242089}	{'const': 3.68747170760325, 'Prob_Class_0': 17.221262891938533, 'Prob_Class_2': 5.447161065853484, 'Age': 0.0060322587930452054, 'Sex': 0.09005455743909588, 'Education_score': 0.03326303672131713, 'Assessment_centre_11026.0': 0.1237861813887822, 'Assessment_centre_11027.0': 0.1091492021622664, 'Assessment_centre_11028.0': 1.019578590030253, 'f.22009.0.1': 0.027985496389136107, 'f.22009.0.2': 0.02941355962384601, 'f.22009.0.3': 0.029392566209650906, 'f.22009.0.4': 0.022199562388025413, 'f.22009.0.5': 0.010061157302726366, 'f.22009.0.6': 0.0280648342253958, 'f.22009.0.7': 0.025352659320036636, 'f.22009.0.8': 0.024163070477398935, 'f.22009.0.9': 0.011948094222088809, 'f.22009.0.10': 0.022775596936922445}	{'const': 0.5337642538806873, 'Age': 0.006032765488487206, 'Sex': 0.08989907089931466, 'Education_score': 0.033237470182951194, 'Assessment_centre_11026.0': 0.12375373398055071, 'Assessment_centre_11027.0': 0.1091546479127831, 'Assessment_centre_11028.0': 1.0188559531446586, 'f.22009.0.1': 0.02798722505142047, 'f.22009.0.2': 0.02941335802047677, 'f.22009.0.3': 0.029384891606566554, 'f.22009.0.4': 0.0221894475322549, 'f.22009.0.5': 0.01006104986267121, 'f.22009.0.6': 0.028066443938042262, 'f.22009.0.7': 0.02534040324305763, 'f.22009.0.8': 0.024164827319190146, 'f.22009.0.9': 0.011930926491297454, 'f.22009.0.10': 0.022767664439543596}	2.01456	1.61591	2.01583	1.61774	0.86159	FALSE
153	rs61966099	Tower_rearranging	1.26113	0.283554	2	0.100489	0.099373	0.0925248	0.0922919	{'const': 23.22489996069412, 'Prob_Class_0': -4.385092135456014, 'Prob_Class_2': -12.911473377718035, 'Age': -0.10908914346391144, 'Sex': 0.509258237870699, 'Education_score': 0.3114795760418161, 'Assessment_centre_11026.0': 0.1677887750899928, 'Assessment_centre_11027.0': -0.4114677965973423, 'Assessment_centre_11028.0': -1.158594217462168, 'f.22009.0.1': -0.04317991005618001, 'f.22009.0.2': -0.03465751366546749, 'f.22009.0.3': -0.028056641267199405, 'f.22009.0.4': 0.023038999906636097, 'f.22009.0.5': -0.026134731991637114, 'f.22009.0.6': 0.10772558110019395, 'f.22009.0.7': -0.015976203954796105, 'f.22009.0.8': -0.02679156848155334, 'f.22009.0.9': -0.006877992683230694, 'f.22009.0.10': -0.07949937078569567}	{'const': 15.186112893095823, 'Age': -0.10900275817619817, 'Sex': 0.5224598906508976, 'Education_score': 0.31357180653852634, 'Assessment_centre_11026.0': 0.1673560309478147, 'Assessment_centre_11027.0': -0.41239262988064673, 'Assessment_centre_11028.0': -1.2568964101933304, 'f.22009.0.1': -0.043869756062095464, 'f.22009.0.2': -0.03487801269568986, 'f.22009.0.3': -0.026587525259281188, 'f.22009.0.4': 0.024347274274506156, 'f.22009.0.5': -0.026268450316318886, 'f.22009.0.6': 0.10740047240035017, 'f.22009.0.7': -0.018150548786430732, 'f.22009.0.8': -0.026069917239938824, 'f.22009.0.9': -0.008382778981363333, 'f.22009.0.10': -0.08050718094848297}	{'const': 5.620848876175393, 'Prob_Class_0': 26.21238271899944, 'Prob_Class_2': 8.30667414414217, 'Age': 0.009185088228273483, 'Sex': 0.13704725619157015, 'Education_score': 0.050698821264489775, 'Assessment_centre_11026.0': 0.188196520193153, 'Assessment_centre_11027.0': 0.16605053882893836, 'Assessment_centre_11028.0': 1.54401600426271, 'f.22009.0.1': 0.04264914878725342, 'f.22009.0.2': 0.04483668505192774, 'f.22009.0.3': 0.04479789574860166, 'f.22009.0.4': 0.03383095253979127, 'f.22009.0.5': 0.01534179652533931, 'f.22009.0.6': 0.04271495655065233, 'f.22009.0.7': 0.03849056551775908, 'f.22009.0.8': 0.036728992600439936, 'f.22009.0.9': 0.01819499107944448, 'f.22009.0.10': 0.03464297212884884}	{'const': 0.811206498125925, 'Age': 0.009185709299560998, 'Sex': 0.13680262192653966, 'Education_score': 0.050654769886780325, 'Assessment_centre_11026.0': 0.1881511590599844, 'Assessment_centre_11027.0': 0.1660507255866294, 'Assessment_centre_11028.0': 1.5428860492700098, 'f.22009.0.1': 0.04265205464598322, 'f.22009.0.2': 0.044833335691199905, 'f.22009.0.3': 0.044782781256247, 'f.22009.0.4': 0.03381336279857917, 'f.22009.0.5': 0.01534145554816232, 'f.22009.0.6': 0.04271822033967462, 'f.22009.0.7': 0.03847034527272571, 'f.22009.0.8': 0.03673043556717456, 'f.22009.0.9': 0.018169729671906512, 'f.22009.0.10': 0.03463080193902009}	3.05036	2.42017	3.05225	2.42229	0.86159	FALSE
173	rs79487293	Symbol_digit_matches	1.25225	0.286078	2	0.236388	0.235462	0.229735	0.229547	{'const': 34.46414379077602, 'Prob_Class_0': 10.230122358596754, 'Prob_Class_2': 7.962743582211294, 'Age': -0.33511403156131525, 'Sex': -0.2530903374922492, 'Education_score': 0.3145169926998797, 'Assessment_centre_11026.0': 0.46064459283860265, 'Assessment_centre_11027.0': -0.0834631575918068, 'Assessment_centre_11028.0': -0.9946582071515286, 'f.22009.0.1': -0.01273826995921426, 'f.22009.0.2': -0.007098249822501979, 'f.22009.0.3': -0.050093327105256484, 'f.22009.0.4': 0.04489127354806017, 'f.22009.0.5': -0.05904854849700899, 'f.22009.0.6': 0.01274055856875653, 'f.22009.0.7': -0.0639997982187972, 'f.22009.0.8': 0.030255229079945593, 'f.22009.0.9': -0.025023725480126102, 'f.22009.0.10': -0.09821813209874605}	{'const': 39.17628545466177, 'Age': -0.3359234559194283, 'Sex': -0.2152742246037557, 'Education_score': 0.31397005518803234, 'Assessment_centre_11026.0': 0.4472860470559567, 'Assessment_centre_11027.0': -0.08824251307405295, 'Assessment_centre_11028.0': -0.9345663150790091, 'f.22009.0.1': -0.012545980823604613, 'f.22009.0.2': -0.007053583322902709, 'f.22009.0.3': -0.05058838668072424, 'f.22009.0.4': 0.043976122650999906, 'f.22009.0.5': -0.05868222061375469, 'f.22009.0.6': 0.012855760862146466, 'f.22009.0.7': -0.06427284493926187, 'f.22009.0.8': 0.029293981782395926, 'f.22009.0.9': -0.02292913796148973, 'f.22009.0.10': -0.09674305227866781}	{'const': 3.4127459596083076, 'Prob_Class_0': 12.026559483750459, 'Prob_Class_2': 5.038674452502704, 'Age': 0.013916960280452199, 'Sex': 0.2089858032922399, 'Education_score': 0.07685346070323608, 'Assessment_centre_11026.0': 0.28516440747105753, 'Assessment_centre_11027.0': 0.2525148955751356, 'Assessment_centre_11028.0': 2.7192533299706736, 'f.22009.0.1': 0.06499279182386809, 'f.22009.0.2': 0.06771956841896327, 'f.22009.0.3': 0.0679054578028825, 'f.22009.0.4': 0.05128500915479566, 'f.22009.0.5': 0.023254353609785745, 'f.22009.0.6': 0.06463321142862628, 'f.22009.0.7': 0.05858837774440117, 'f.22009.0.8': 0.055847877714530834, 'f.22009.0.9': 0.027447248252760754, 'f.22009.0.10': 0.052644323585396446}	{'const': 1.230472486264029, 'Age': 0.013894715636390931, 'Sex': 0.20763595672591148, 'Education_score': 0.07685653989441928, 'Assessment_centre_11026.0': 0.2850663636972052, 'Assessment_centre_11027.0': 0.2524351609257237, 'Assessment_centre_11028.0': 2.7192455520861816, 'f.22009.0.1': 0.06499374338979967, 'f.22009.0.2': 0.06772076550413209, 'f.22009.0.3': 0.0679013709310304, 'f.22009.0.4': 0.051282198528972006, 'f.22009.0.5': 0.023256034765401352, 'f.22009.0.6': 0.06464035099371081, 'f.22009.0.7': 0.058566359864346065, 'f.22009.0.8': 0.05583253015454235, 'f.22009.0.9': 0.02741347387341109, 'f.22009.0.10': 0.05264127843488992}	4.66978	3.69753	4.67261	3.69944	0.86159	FALSE
228	rs1635550	Matrix_pattern_puzzles	1.27554	0.279505	2	0.115075	0.113963	0.107228	0.106986	{'const': 17.983960975430353, 'Prob_Class_0': 13.929247170781515, 'Prob_Class_2': -9.871673323870283, 'Age': -0.0678577037927577, 'Sex': 0.32635034968352106, 'Education_score': 0.2937264427333292, 'Assessment_centre_11026.0': 0.2100037441604215, 'Assessment_centre_11027.0': -0.09441591424561357, 'Assessment_centre_11028.0': -1.9143769035940814, 'f.22009.0.1': 0.027558678182426737, 'f.22009.0.2': 0.0036795868428126147, 'f.22009.0.3': -0.03634903982766027, 'f.22009.0.4': -0.013873410422580022, 'f.22009.0.5': -0.02439289263448519, 'f.22009.0.6': -0.002334213856815176, 'f.22009.0.7': -0.06461922302773371, 'f.22009.0.8': 0.001813155014765444, 'f.22009.0.9': -0.018957554191139012, 'f.22009.0.10': -0.05238065699132285}	{'const': 11.400265028919142, 'Age': -0.06756122388484566, 'Sex': 0.3323069524653839, 'Education_score': 0.2964196226843712, 'Assessment_centre_11026.0': 0.21345525312987135, 'Assessment_centre_11027.0': -0.09348265784200702, 'Assessment_centre_11028.0': -1.9506132155668368, 'f.22009.0.1': 0.028558889821288274, 'f.22009.0.2': 0.003057985987541257, 'f.22009.0.3': -0.03497392199117683, 'f.22009.0.4': -0.01283777002366544, 'f.22009.0.5': -0.02475699681900316, 'f.22009.0.6': -0.0026445135861729615, 'f.22009.0.7': -0.06425514783848552, 'f.22009.0.8': 0.0019746036836523657, 'f.22009.0.9': -0.01860318645521915, 'f.22009.0.10': -0.05236795910446596}	{'const': 5.402571361944711, 'Prob_Class_0': 32.38444547128069, 'Prob_Class_2': 7.221222638755492, 'Age': 0.006070414132462922, 'Sex': 0.09059436238160117, 'Education_score': 0.03356977479581297, 'Assessment_centre_11026.0': 0.12461414626202698, 'Assessment_centre_11027.0': 0.10974783820719075, 'Assessment_centre_11028.0': 1.021147887343923, 'f.22009.0.1': 0.028267674315092927, 'f.22009.0.2': 0.02960427705835191, 'f.22009.0.3': 0.02960227350618379, 'f.22009.0.4': 0.022413239107750903, 'f.22009.0.5': 0.010144293831257891, 'f.22009.0.6': 0.028284378669832678, 'f.22009.0.7': 0.025476173167804296, 'f.22009.0.8': 0.024312650106859467, 'f.22009.0.9': 0.01204196950357745, 'f.22009.0.10': 0.022927509828979876}	{'const': 0.5381980876339185, 'Age': 0.00606765507210526, 'Sex': 0.09050134022484876, 'Education_score': 0.033510168426884535, 'Assessment_centre_11026.0': 0.12461196123829703, 'Assessment_centre_11027.0': 0.10971975589052271, 'Assessment_centre_11028.0': 1.0209100874389367, 'f.22009.0.1': 0.028263763144646313, 'f.22009.0.2': 0.02959824031237176, 'f.22009.0.3': 0.029589676922622203, 'f.22009.0.4': 0.022406240749273925, 'f.22009.0.5': 0.01014295479635025, 'f.22009.0.6': 0.028286813967397257, 'f.22009.0.7': 0.025478594880415244, 'f.22009.0.8': 0.02430367334661269, 'f.22009.0.9': 0.012041273495069879, 'f.22009.0.10': 0.022929442104929983}	2.01852	1.62088	2.01978	1.6215	0.86159	FALSE
350	rs35877672	Fluid_intel_score	1.24573	0.287892	2	0.0862582	0.0854288	0.0802664	0.0801019	{'const': 14.339672701515218, 'Prob_Class_0': -17.480535077535315, 'Prob_Class_2': -15.105383287231431, 'Age': -0.015968217854587016, 'Sex': 0.127954959522723, 'Education_score': 0.38775389867534577, 'Assessment_centre_11026.0': 0.04034379321630337, 'Assessment_centre_11027.0': -0.2958358755666225, 'Assessment_centre_11028.0': -0.39707751208043435, 'f.22009.0.1': 0.018140843148423864, 'f.22009.0.2': 0.041977425443658734, 'f.22009.0.3': -0.019603647384660156, 'f.22009.0.4': -0.005013736528673873, 'f.22009.0.5': -0.016265199608564016, 'f.22009.0.6': 0.017487791477273334, 'f.22009.0.7': -0.008232360185105628, 'f.22009.0.8': 0.05021481902809345, 'f.22009.0.9': -0.0010291958445381045, 'f.22009.0.10': -0.033540533293452385}	{'const': 6.276789841479242, 'Age': -0.016018268211708712, 'Sex': 0.1317523405337157, 'Education_score': 0.388620725167097, 'Assessment_centre_11026.0': 0.03465446084629896, 'Assessment_centre_11027.0': -0.2990586939833662, 'Assessment_centre_11028.0': -0.35542147290765475, 'f.22009.0.1': 0.01850767611568319, 'f.22009.0.2': 0.04183742670736337, 'f.22009.0.3': -0.019289613320854722, 'f.22009.0.4': -0.004890531773294224, 'f.22009.0.5': -0.01608133116675588, 'f.22009.0.6': 0.01655303822354264, 'f.22009.0.7': -0.008907500418229628, 'f.22009.0.8': 0.050103648250855434, 'f.22009.0.9': -0.0019320424912373686, 'f.22009.0.10': -0.03393676590306295}	{'const': 5.1547459170933365, 'Prob_Class_0': 11.911050529658468, 'Prob_Class_2': 9.811671347386937, 'Age': 0.005169598243573098, 'Sex': 0.07650652389944279, 'Education_score': 0.027781825698776436, 'Assessment_centre_11026.0': 0.11179241787563854, 'Assessment_centre_11027.0': 0.09596394508043467, 'Assessment_centre_11028.0': 0.9963390156048644, 'f.22009.0.1': 0.023998171419621867, 'f.22009.0.2': 0.025239815032164714, 'f.22009.0.3': 0.024705674794532107, 'f.22009.0.4': 0.01863504400216025, 'f.22009.0.5': 0.00845131981838456, 'f.22009.0.6': 0.02362719918245469, 'f.22009.0.7': 0.0214406414006102, 'f.22009.0.8': 0.02069312550896054, 'f.22009.0.9': 0.009814840270732785, 'f.22009.0.10': 0.019043658172246663}	{'const': 0.45492657775452605, 'Age': 0.005168256433518817, 'Sex': 0.07647390247603614, 'Education_score': 0.02777568529244434, 'Assessment_centre_11026.0': 0.11170341751904606, 'Assessment_centre_11027.0': 0.09585146127241057, 'Assessment_centre_11028.0': 0.9959374764860345, 'f.22009.0.1': 0.02399918254898286, 'f.22009.0.2': 0.025228292576348316, 'f.22009.0.3': 0.024706867960652572, 'f.22009.0.4': 0.01863081136579166, 'f.22009.0.5': 0.008447821484046882, 'f.22009.0.6': 0.02361256754774246, 'f.22009.0.7': 0.021435108048650793, 'f.22009.0.8': 0.02069482671757161, 'f.22009.0.9': 0.009799025350489883, 'f.22009.0.10': 0.01904290327007642}	1.97554	1.56237	1.97643	1.56256	0.86159	FALSE
352	rs35877672	Numeric_memory	1.23825	0.290105	2	0.0447925	0.0436514	0.0364984	0.0362771	{'const': 13.546034917953506, 'Prob_Class_0': -10.548298019436125, 'Prob_Class_2': -11.424276679899751, 'Age': -0.025384110616716363, 'Sex': 0.1701193608431807, 'Education_score': 0.10427696517427085, 'Assessment_centre_11026.0': 0.08274451781949588, 'Assessment_centre_11027.0': -0.08667345442307142, 'Assessment_centre_11028.0': -0.1104036078035169, 'f.22009.0.1': 0.02228472224426737, 'f.22009.0.2': 0.02452398548806748, 'f.22009.0.3': 0.0024585949584768514, 'f.22009.0.4': 0.0001248367302655786, 'f.22009.0.5': -0.0029613775949640835, 'f.22009.0.6': 0.012312773408559581, 'f.22009.0.7': 0.008857279078971039, 'f.22009.0.8': 0.02448590582704443, 'f.22009.0.9': 0.005399320122496434, 'f.22009.0.10': 0.003450856245121572}	{'const': 8.095062313223043, 'Age': -0.025314873459518758, 'Sex': 0.17107968284110628, 'Education_score': 0.10490737712678729, 'Assessment_centre_11026.0': 0.07503556657646435, 'Assessment_centre_11027.0': -0.08980084690826504, 'Assessment_centre_11028.0': -0.0901548444623832, 'f.22009.0.1': 0.022177996310514547, 'f.22009.0.2': 0.02438909442207656, 'f.22009.0.3': 0.0022536162340253026, 'f.22009.0.4': -6.1233821800755e-05, 'f.22009.0.5': -0.0027407515859555164, 'f.22009.0.6': 0.011841146557872995, 'f.22009.0.7': 0.009024911587309736, 'f.22009.0.8': 0.024667824246388387, 'f.22009.0.9': 0.004813780225573433, 'f.22009.0.10': 0.003346147982117593}	{'const': 3.823613591723117, 'Prob_Class_0': 8.772729105002325, 'Prob_Class_2': 7.304284359312092, 'Age': 0.003759522944060461, 'Sex': 0.055936787835247005, 'Education_score': 0.02056951644264224, 'Assessment_centre_11026.0': 0.07686856486619166, 'Assessment_centre_11027.0': 0.06797108006805261, 'Assessment_centre_11028.0': 0.636043767106899, 'f.22009.0.1': 0.017490042747919748, 'f.22009.0.2': 0.01827553467308086, 'f.22009.0.3': 0.01831114791153959, 'f.22009.0.4': 0.013861125424167668, 'f.22009.0.5': 0.006283761503964757, 'f.22009.0.6': 0.01739840663837937, 'f.22009.0.7': 0.015749787126744758, 'f.22009.0.8': 0.01496689963007746, 'f.22009.0.9': 0.007442372384830636, 'f.22009.0.10': 0.01411879697003314}	{'const': 0.3325821260311985, 'Age': 0.0037588944426103664, 'Sex': 0.05590891756318297, 'Education_score': 0.0205679713916189, 'Assessment_centre_11026.0': 0.0767204044741905, 'Assessment_centre_11027.0': 0.06783405680697105, 'Assessment_centre_11028.0': 0.6357865426634137, 'f.22009.0.1': 0.017490580706101762, 'f.22009.0.2': 0.01825679597402349, 'f.22009.0.3': 0.018312034833482684, 'f.22009.0.4': 0.013857494397399802, 'f.22009.0.5': 0.006279618379836425, 'f.22009.0.6': 0.01739777301876211, 'f.22009.0.7': 0.015740124356481304, 'f.22009.0.8': 0.014965582734770803, 'f.22009.0.9': 0.007432323672958379, 'f.22009.0.10': 0.014111355627120773}	1.25731	0.984841	1.25806	0.985343	0.86159	FALSE
369	rs12707676	Symbol_digit_matches	1.23062	0.292325	2	0.235319	0.234407	0.228653	0.228481	{'const': 42.68309738877118, 'Prob_Class_0': 126.54091685314665, 'Prob_Class_2': -17.33189843156231, 'Age': -0.33527859828274414, 'Sex': -0.24204218307083797, 'Education_score': 0.30961917579644593, 'Assessment_centre_11026.0': 0.4342276953029801, 'Assessment_centre_11027.0': -0.08932020408203906, 'Assessment_centre_11028.0': -0.995463011288577, 'f.22009.0.1': -0.011148199394836467, 'f.22009.0.2': -0.0072554784903888225, 'f.22009.0.3': -0.047001305074920036, 'f.22009.0.4': 0.04384740721583376, 'f.22009.0.5': -0.05868786960036453, 'f.22009.0.6': 0.010650701068396235, 'f.22009.0.7': -0.06402987621465087, 'f.22009.0.8': 0.031296597266233045, 'f.22009.0.9': -0.02187421289071675, 'f.22009.0.10': -0.09593403345905613}	{'const': 39.145807741379414, 'Age': -0.33500987831316315, 'Sex': -0.22292567173822508, 'Education_score': 0.3109108066639418, 'Assessment_centre_11026.0': 0.4369782662121791, 'Assessment_centre_11027.0': -0.09725455918403231, 'Assessment_centre_11028.0': -0.9500431977538649, 'f.22009.0.1': -0.01276994497872977, 'f.22009.0.2': -0.007150261128547115, 'f.22009.0.3': -0.04659340444837273, 'f.22009.0.4': 0.04378420271568769, 'f.22009.0.5': -0.05899813886310323, 'f.22009.0.6': 0.012826610400672948, 'f.22009.0.7': -0.06670190897289457, 'f.22009.0.8': 0.02867825551795859, 'f.22009.0.9': -0.022772553558913316, 'f.22009.0.10': -0.09756541812014274}	{'const': 29.748413577321013, 'Prob_Class_0': 148.78414103117967, 'Prob_Class_2': 40.949854494221455, 'Age': 0.013963127800354705, 'Sex': 0.20813067618444062, 'Education_score': 0.07686255016797515, 'Assessment_centre_11026.0': 0.28517601214068533, 'Assessment_centre_11027.0': 0.2524741245684331, 'Assessment_centre_11028.0': 2.7188303109638166, 'f.22009.0.1': 0.06498366724317267, 'f.22009.0.2': 0.06770185463651349, 'f.22009.0.3': 0.06794299098556185, 'f.22009.0.4': 0.05126617009452131, 'f.22009.0.5': 0.023249341944470942, 'f.22009.0.6': 0.06466304808367025, 'f.22009.0.7': 0.05860585133672613, 'f.22009.0.8': 0.05586784951194176, 'f.22009.0.9': 0.027409641380671642, 'f.22009.0.10': 0.05263626094027555}	{'const': 1.2303338103201327, 'Age': 0.013905551242211595, 'Sex': 0.2076497598544904, 'Education_score': 0.07686583796932403, 'Assessment_centre_11026.0': 0.2850818526700421, 'Assessment_centre_11027.0': 0.25244687389981785, 'Assessment_centre_11028.0': 2.7185586904083903, 'f.22009.0.1': 0.06497700536578092, 'f.22009.0.2': 0.06770316481284673, 'f.22009.0.3': 0.06794025307690423, 'f.22009.0.4': 0.051269017991403903, 'f.22009.0.5': 0.023251012247873307, 'f.22009.0.6': 0.06462352235406196, 'f.22009.0.7': 0.05857535916858928, 'f.22009.0.8': 0.05581962655713527, 'f.22009.0.9': 0.027406550959887973, 'f.22009.0.10': 0.052630663902238625}	4.6686	3.69699	4.67139	3.69769	0.86159	FALSE
393	rs6739095	log_reaction_time	1.26447	0.28255	2	0.106969	0.106168	0.101269	0.101101	{'const': 5.879055499283927, 'Prob_Class_0': -0.4398784822751713, 'Prob_Class_2': 0.2101056168206008, 'Age': 0.007004456742943744, 'Sex': -0.033985057041891975, 'Education_score': -0.007171011489069731, 'Assessment_centre_11026.0': -0.02143851865653167, 'Assessment_centre_11027.0': 0.00445056299596705, 'Assessment_centre_11028.0': 0.007547950710389437, 'f.22009.0.1': -0.00405988969844542, 'f.22009.0.2': 0.002657378859735377, 'f.22009.0.3': 0.0037157781010647506, 'f.22009.0.4': -0.00023179520579605113, 'f.22009.0.5': 0.0005254359355650411, 'f.22009.0.6': 0.0014671221845324013, 'f.22009.0.7': -0.0009466572592135136, 'f.22009.0.8': -0.0011062810547277236, 'f.22009.0.9': -0.0007291652915187175, 'f.22009.0.10': 0.0016955170360330558}	{'const': 5.920313891963129, 'Age': 0.0069998135710889735, 'Sex': -0.03394434213567711, 'Education_score': -0.007129614239676826, 'Assessment_centre_11026.0': -0.02133613444167081, 'Assessment_centre_11027.0': 0.00514188550052429, 'Assessment_centre_11028.0': 0.007321243399440188, 'f.22009.0.1': -0.0039915507636938494, 'f.22009.0.2': 0.00263567367145339, 'f.22009.0.3': 0.0036805969548754517, 'f.22009.0.4': -0.0002674804508633983, 'f.22009.0.5': 0.0005176554073877184, 'f.22009.0.6': 0.0014173112851264796, 'f.22009.0.7': -0.001001251851800156, 'f.22009.0.8': -0.0011275426021205115, 'f.22009.0.9': -0.0007977619085118132, 'f.22009.0.10': 0.0017109828004439592}	{'const': 0.23173403685022176, 'Prob_Class_0': 0.6545239636667675, 'Prob_Class_2': 0.3886803897942639, 'Age': 0.0004175872059973057, 'Sex': 0.0061977224497515955, 'Education_score': 0.002245210173383808, 'Assessment_centre_11026.0': 0.009090768332210397, 'Assessment_centre_11027.0': 0.007789323421959243, 'Assessment_centre_11028.0': 0.08174773793615209, 'f.22009.0.1': 0.0019411201245759402, 'f.22009.0.2': 0.0020425276214949832, 'f.22009.0.3': 0.0019954121922888474, 'f.22009.0.4': 0.0015084915532744972, 'f.22009.0.5': 0.000682018337055826, 'f.22009.0.6': 0.001907697837439444, 'f.22009.0.7': 0.001737987385104786, 'f.22009.0.8': 0.0016750115836827331, 'f.22009.0.9': 0.0007967832122196452, 'f.22009.0.10': 0.001542647472764063}	{'const': 0.0367293757032066, 'Age': 0.00041738636435468694, 'Sex': 0.0061858028411200545, 'Education_score': 0.002245235006890274, 'Assessment_centre_11026.0': 0.00908639818750641, 'Assessment_centre_11027.0': 0.00776851740122956, 'Assessment_centre_11028.0': 0.08172797160048663, 'f.22009.0.1': 0.001938553534718544, 'f.22009.0.2': 0.0020426727630440903, 'f.22009.0.3': 0.001995393044796086, 'f.22009.0.4': 0.0015078685142658344, 'f.22009.0.5': 0.0006818154105436268, 'f.22009.0.6': 0.001907619320698044, 'f.22009.0.7': 0.0017377313823783195, 'f.22009.0.8': 0.0016751023839125586, 'f.22009.0.9': 0.0007956791772085216, 'f.22009.0.10': 0.0015427391304801148}	0.162153	0.125307	0.162226	0.125296	0.86159	FALSE
453	rs6000553	Symbol_digit_matches	1.26533	0.282369	2	0.237068	0.236121	0.23033	0.23013	{'const': 22.388886389379564, 'Prob_Class_0': 34.96437454246361, 'Prob_Class_2': 32.156124852537225, 'Age': -0.336075496749942, 'Sex': -0.1862715639046152, 'Education_score': 0.32825892820088515, 'Assessment_centre_11026.0': 0.5174831207329007, 'Assessment_centre_11027.0': -0.07990695929073106, 'Assessment_centre_11028.0': -0.9205763300496403, 'f.22009.0.1': -0.008273963131078808, 'f.22009.0.2': 8.898316988793065e-06, 'f.22009.0.3': -0.042486409021656714, 'f.22009.0.4': 0.04583815263659733, 'f.22009.0.5': -0.054874572415356926, 'f.22009.0.6': 0.005257685684332464, 'f.22009.0.7': -0.059665738601888035, 'f.22009.0.8': 0.03157316324257923, 'f.22009.0.9': -0.020523933305507013, 'f.22009.0.10': -0.09113799332812896}	{'const': 39.218288982866866, 'Age': -0.3370362145477307, 'Sex': -0.1919726519194935, 'Education_score': 0.3266315676359515, 'Assessment_centre_11026.0': 0.4976242721137329, 'Assessment_centre_11027.0': -0.09647348477281024, 'Assessment_centre_11028.0': -0.8761518273142863, 'f.22009.0.1': -0.005877180010299385, 'f.22009.0.2': 0.0036069894367896024, 'f.22009.0.3': -0.04041527742237609, 'f.22009.0.4': 0.046205720534006955, 'f.22009.0.5': -0.05489360439439739, 'f.22009.0.6': 0.005712397882370328, 'f.22009.0.7': -0.05903300651883324, 'f.22009.0.8': 0.03641871220215997, 'f.22009.0.9': -0.020379075160665137, 'f.22009.0.10': -0.09186897950809861}	{'const': 11.447581220130601, 'Prob_Class_0': 21.985321702666248, 'Prob_Class_2': 25.139504594691765, 'Age': 0.014022367281287565, 'Sex': 0.2101100650468392, 'Education_score': 0.07754390388323584, 'Assessment_centre_11026.0': 0.28812210213838463, 'Assessment_centre_11027.0': 0.25503712724050126, 'Assessment_centre_11028.0': 2.725646529468163, 'f.22009.0.1': 0.06576181957675015, 'f.22009.0.2': 0.06828774754146137, 'f.22009.0.3': 0.06841815952580377, 'f.22009.0.4': 0.05159737235543224, 'f.22009.0.5': 0.023421685828139853, 'f.22009.0.6': 0.06529604202014443, 'f.22009.0.7': 0.05918997874545476, 'f.22009.0.8': 0.056375068574425403, 'f.22009.0.9': 0.027569207348571222, 'f.22009.0.10': 0.05297530088462985}	{'const': 1.2402773016447288, 'Age': 0.014008967779025529, 'Sex': 0.20943863522148187, 'Education_score': 0.07752499200461622, 'Assessment_centre_11026.0': 0.2876258878895106, 'Assessment_centre_11027.0': 0.2546805863149886, 'Assessment_centre_11028.0': 2.7241533615745914, 'f.22009.0.1': 0.06572609145791292, 'f.22009.0.2': 0.06824686549246785, 'f.22009.0.3': 0.0684085873314168, 'f.22009.0.4': 0.05159137274903738, 'f.22009.0.5': 0.023422641230274044, 'f.22009.0.6': 0.065207434425051, 'f.22009.0.7': 0.059187724380624814, 'f.22009.0.8': 0.05625576658473271, 'f.22009.0.9': 0.02756959152785225, 'f.22009.0.10': 0.05296801243967154}	4.67772	3.69945	4.68062	3.70496	0.86159	FALSE
515	rs10846507	Matrix_pattern_puzzles	1.26103	0.283586	2	0.115281	0.114177	0.107402	0.107171	{'const': 13.43945435624868, 'Prob_Class_0': 52.639951594136846, 'Prob_Class_2': -6.808180373158624, 'Age': -0.06866657129396263, 'Sex': 0.3090481953129514, 'Education_score': 0.2972022654796783, 'Assessment_centre_11026.0': 0.21764349366692867, 'Assessment_centre_11027.0': -0.08166154911804724, 'Assessment_centre_11028.0': -1.9408732844138687, 'f.22009.0.1': 0.029359059743115742, 'f.22009.0.2': -0.007174411836946188, 'f.22009.0.3': -0.034451547781611774, 'f.22009.0.4': -0.004437128122451506, 'f.22009.0.5': -0.026038710192850485, 'f.22009.0.6': -0.0055114356823014465, 'f.22009.0.7': -0.05898891185182652, 'f.22009.0.8': -0.0011275473700994108, 'f.22009.0.9': -0.02190817807688912, 'f.22009.0.10': -0.057863169817471194}	{'const': 11.442523192733656, 'Age': -0.06793393959062044, 'Sex': 0.3164018109513095, 'Education_score': 0.2992596294837994, 'Assessment_centre_11026.0': 0.2099956792746382, 'Assessment_centre_11027.0': -0.09120798204232206, 'Assessment_centre_11028.0': -1.981933590138299, 'f.22009.0.1': 0.027243821760914638, 'f.22009.0.2': -0.006359876831813008, 'f.22009.0.3': -0.03351538255852299, 'f.22009.0.4': -0.005294086837051293, 'f.22009.0.5': -0.026044347767182053, 'f.22009.0.6': -0.005168613259485025, 'f.22009.0.7': -0.059243342156534554, 'f.22009.0.8': -0.0018147084925954765, 'f.22009.0.9': -0.021858123139124292, 'f.22009.0.10': -0.05839034666298992}	{'const': 8.896601118943554, 'Prob_Class_0': 149.6848648536311, 'Prob_Class_2': 5.584720211189147, 'Age': 0.0060932806181951535, 'Sex': 0.09047234171149283, 'Education_score': 0.03344545549936633, 'Assessment_centre_11026.0': 0.12396954856544576, 'Assessment_centre_11027.0': 0.10973128112519655, 'Assessment_centre_11028.0': 1.0164328879639717, 'f.22009.0.1': 0.028152792888337726, 'f.22009.0.2': 0.029673997848920587, 'f.22009.0.3': 0.02959263879141573, 'f.22009.0.4': 0.022300752231702907, 'f.22009.0.5': 0.01012587767186096, 'f.22009.0.6': 0.028127728696233943, 'f.22009.0.7': 0.025447100838491523, 'f.22009.0.8': 0.024182999239790382, 'f.22009.0.9': 0.011953739791496165, 'f.22009.0.10': 0.022906905133657594}	{'const': 0.5360753784464883, 'Age': 0.006045120334634037, 'Sex': 0.09033323829647809, 'Education_score': 0.03340661621041754, 'Assessment_centre_11026.0': 0.1238779379142247, 'Assessment_centre_11027.0': 0.10954234589570246, 'Assessment_centre_11028.0': 1.016196811597701, 'f.22009.0.1': 0.02812380731492565, 'f.22009.0.2': 0.029672065333133536, 'f.22009.0.3': 0.029590413781615567, 'f.22009.0.4': 0.022291290064303953, 'f.22009.0.5': 0.010124429386938283, 'f.22009.0.6': 0.028126694225376645, 'f.22009.0.7': 0.025447069497149446, 'f.22009.0.8': 0.024182211918289745, 'f.22009.0.9': 0.011955142648752887, 'f.22009.0.10': 0.022907204639738835}	2.00899	1.6128	2.01024	1.61384	0.86159	FALSE
621	rs2973361	Symbol_digit_matches	1.239	0.289888	2	0.237287	0.236371	0.230632	0.230454	{'const': 40.83051898143828, 'Prob_Class_0': -13.190648784543544, 'Prob_Class_2': 4.800261317160201, 'Age': -0.3373015689086262, 'Sex': -0.20813336240689245, 'Education_score': 0.31486372657617306, 'Assessment_centre_11026.0': 0.48837389439125145, 'Assessment_centre_11027.0': -0.06337956455586934, 'Assessment_centre_11028.0': -0.8673714962031102, 'f.22009.0.1': -0.01559371581319625, 'f.22009.0.2': -0.010878890491832032, 'f.22009.0.3': -0.04939652374615059, 'f.22009.0.4': 0.04823703977192047, 'f.22009.0.5': -0.06120463756155827, 'f.22009.0.6': 0.014194746009450218, 'f.22009.0.7': -0.06544601246534472, 'f.22009.0.8': 0.031191744046995512, 'f.22009.0.9': -0.025136448627968384, 'f.22009.0.10': -0.10241225358001316}	{'const': 39.19780167692803, 'Age': -0.33661253197794355, 'Sex': -0.22256151971449156, 'Education_score': 0.3159493371692927, 'Assessment_centre_11026.0': 0.44080384767519015, 'Assessment_centre_11027.0': -0.0948412768910347, 'Assessment_centre_11028.0': -0.9498950609245823, 'f.22009.0.1': -0.015159171474685023, 'f.22009.0.2': -0.009715617058784312, 'f.22009.0.3': -0.04776652425298238, 'f.22009.0.4': 0.049242541138357264, 'f.22009.0.5': -0.0610476927692037, 'f.22009.0.6': 0.012339743673668099, 'f.22009.0.7': -0.06117581743219472, 'f.22009.0.8': 0.03024122143874693, 'f.22009.0.9': -0.024754615061671266, 'f.22009.0.10': -0.10169921829318955}	{'const': 9.678852958999409, 'Prob_Class_0': 21.6472638419139, 'Prob_Class_2': 18.843183751332443, 'Age': 0.01390962660250856, 'Sex': 0.20834727246836893, 'Education_score': 0.07688606383387113, 'Assessment_centre_11026.0': 0.28711773639561883, 'Assessment_centre_11027.0': 0.25359168549956373, 'Assessment_centre_11028.0': 2.719741188624154, 'f.22009.0.1': 0.06505522526475425, 'f.22009.0.2': 0.0678007586443707, 'f.22009.0.3': 0.06794493237335548, 'f.22009.0.4': 0.05138910831838041, 'f.22009.0.5': 0.023295954506628747, 'f.22009.0.6': 0.06467286487558328, 'f.22009.0.7': 0.05864970913969345, 'f.22009.0.8': 0.055853968561989195, 'f.22009.0.9': 0.027436199095728017, 'f.22009.0.10': 0.052780695883646936}	{'const': 1.230689930712378, 'Age': 0.013901051654991605, 'Sex': 0.20777611170798568, 'Education_score': 0.0768859263891341, 'Assessment_centre_11026.0': 0.2853523978414321, 'Assessment_centre_11027.0': 0.25254849125754203, 'Assessment_centre_11028.0': 2.7192133499596745, 'f.22009.0.1': 0.06505993795737416, 'f.22009.0.2': 0.067799111789945, 'f.22009.0.3': 0.06793164674595745, 'f.22009.0.4': 0.05139039746474908, 'f.22009.0.5': 0.02329743922205395, 'f.22009.0.6': 0.06466744068640229, 'f.22009.0.7': 0.058593030864303196, 'f.22009.0.8': 0.05585016034636746, 'f.22009.0.9': 0.027433141030179308, 'f.22009.0.10': 0.05276451784969427}	4.66969	3.7006	4.67249	3.69888	0.86159	FALSE
656	rs6079584	Symbol_digit_matches	1.25056	0.286561	2	0.235939	0.23501	0.229253	0.229065	{'const': 30.676850252205227, 'Prob_Class_0': 10.78408498289551, 'Prob_Class_2': 19.609424380407166, 'Age': -0.3356776783753375, 'Sex': -0.22591490259220118, 'Education_score': 0.3135540006433466, 'Assessment_centre_11026.0': 0.43929752021210833, 'Assessment_centre_11027.0': -0.11575464147750902, 'Assessment_centre_11028.0': -0.9358064383767843, 'f.22009.0.1': -0.017065261676194043, 'f.22009.0.2': -0.006774603011755254, 'f.22009.0.3': -0.056276785998626754, 'f.22009.0.4': 0.0411310516366917, 'f.22009.0.5': -0.0550390651862595, 'f.22009.0.6': 0.019128648007403402, 'f.22009.0.7': -0.06447323611400484, 'f.22009.0.8': 0.025168415046706465, 'f.22009.0.9': -0.02577406146277595, 'f.22009.0.10': -0.09590377730174196}	{'const': 39.07909384044608, 'Age': -0.335669471285543, 'Sex': -0.21596555155923966, 'Education_score': 0.3173558853881774, 'Assessment_centre_11026.0': 0.44540160807197965, 'Assessment_centre_11027.0': -0.09023274273262677, 'Assessment_centre_11028.0': -0.920880749825536, 'f.22009.0.1': -0.019235446146202796, 'f.22009.0.2': -0.008876624482078592, 'f.22009.0.3': -0.05323048326801031, 'f.22009.0.4': 0.041205942467516056, 'f.22009.0.5': -0.05588202381025269, 'f.22009.0.6': 0.013807683126561523, 'f.22009.0.7': -0.06454787072175147, 'f.22009.0.8': 0.027864276437123116, 'f.22009.0.9': -0.027449295900825035, 'f.22009.0.10': -0.0929309238858494}	{'const': 6.215887581709999, 'Prob_Class_0': 11.339649030333112, 'Prob_Class_2': 12.983471958037365, 'Age': 0.01396414579333883, 'Sex': 0.20854247469229817, 'Education_score': 0.07720668024452339, 'Assessment_centre_11026.0': 0.28597396350381266, 'Assessment_centre_11027.0': 0.2538823863530857, 'Assessment_centre_11028.0': 2.721045689389234, 'f.22009.0.1': 0.06521593310033189, 'f.22009.0.2': 0.0678788266254884, 'f.22009.0.3': 0.0680992241059119, 'f.22009.0.4': 0.05147358890003748, 'f.22009.0.5': 0.02333652635172623, 'f.22009.0.6': 0.06486946018254619, 'f.22009.0.7': 0.05867675844110175, 'f.22009.0.8': 0.0559585759916901, 'f.22009.0.9': 0.027610197786943534, 'f.22009.0.10': 0.052912054428186236}	{'const': 1.2339027579585171, 'Age': 0.013934225647191077, 'Sex': 0.20826178118761246, 'Education_score': 0.07716605816248125, 'Assessment_centre_11026.0': 0.28598173241036073, 'Assessment_centre_11027.0': 0.25337689716259376, 'Assessment_centre_11028.0': 2.72119598660096, 'f.22009.0.1': 0.06517245192619563, 'f.22009.0.2': 0.06787295199583761, 'f.22009.0.3': 0.06806807983292273, 'f.22009.0.4': 0.05141741033398648, 'f.22009.0.5': 0.023325980754397638, 'f.22009.0.6': 0.06478668130878301, 'f.22009.0.7': 0.05864904179986283, 'f.22009.0.8': 0.05592082669918656, 'f.22009.0.9': 0.027581414122936427, 'f.22009.0.10': 0.05288435796474906}	4.67297	3.70273	4.67581	3.70415	0.86159	FALSE
729	rs2699318	log_reaction_time	1.27467	0.279685	2	0.107006	0.106193	0.101262	0.101085	{'const': 6.2091316433255415, 'Prob_Class_0': -1.0983269288568829, 'Prob_Class_2': -0.37740027535218207, 'Age': 0.006997259710015921, 'Sex': -0.03542471886681408, 'Education_score': -0.007280448744845536, 'Assessment_centre_11026.0': -0.020301637021467155, 'Assessment_centre_11027.0': 0.006951493997190124, 'Assessment_centre_11028.0': 0.011232841026621415, 'f.22009.0.1': -0.0041472629996865944, 'f.22009.0.2': 0.002674842627140306, 'f.22009.0.3': 0.00387318349327339, 'f.22009.0.4': -0.00020745501389140208, 'f.22009.0.5': 0.0004932147595903001, 'f.22009.0.6': 0.001697388604232677, 'f.22009.0.7': -0.0010868313635086395, 'f.22009.0.8': -0.0012302583145232086, 'f.22009.0.9': -0.0007481964987348939, 'f.22009.0.10': 0.001802795940147359}	{'const': 5.922055003363466, 'Age': 0.006964227826133994, 'Sex': -0.034534224906038184, 'Education_score': -0.007172616988998116, 'Assessment_centre_11026.0': -0.020999681868735576, 'Assessment_centre_11027.0': 0.006431879563147126, 'Assessment_centre_11028.0': 0.007279548222284959, 'f.22009.0.1': -0.004088103955817306, 'f.22009.0.2': 0.002674120821376389, 'f.22009.0.3': 0.003916530284891522, 'f.22009.0.4': -0.00027095864559809356, 'f.22009.0.5': 0.0005050163592076124, 'f.22009.0.6': 0.0016489143892375515, 'f.22009.0.7': -0.0011807302567734433, 'f.22009.0.8': -0.0012622331271078414, 'f.22009.0.9': -0.00075176762977747, 'f.22009.0.10': 0.0017608503601482576}	{'const': 0.24255855597640522, 'Prob_Class_0': 2.170383108766229, 'Prob_Class_2': 0.26916834793250033, 'Age': 0.0004192395136166957, 'Sex': 0.006241395864232215, 'Education_score': 0.0022608880925558484, 'Assessment_centre_11026.0': 0.009124412195422928, 'Assessment_centre_11027.0': 0.007826167616031054, 'Assessment_centre_11028.0': 0.08186929799120095, 'f.22009.0.1': 0.0019547728382841726, 'f.22009.0.2': 0.0020547983464951442, 'f.22009.0.3': 0.0020087464127520964, 'f.22009.0.4': 0.0015154970049066055, 'f.22009.0.5': 0.000686121906537452, 'f.22009.0.6': 0.001915087548045626, 'f.22009.0.7': 0.0017489515617542541, 'f.22009.0.8': 0.0016805601380381805, 'f.22009.0.9': 0.000798830662096805, 'f.22009.0.10': 0.0015490336453471707}	{'const': 0.03690206057496919, 'Age': 0.0004187612721436267, 'Sex': 0.006212607940064839, 'Education_score': 0.0022599535699152707, 'Assessment_centre_11026.0': 0.009113952233112378, 'Assessment_centre_11027.0': 0.007820002583234727, 'Assessment_centre_11028.0': 0.08178405419175702, 'f.22009.0.1': 0.001953176786223858, 'f.22009.0.2': 0.002053707008425635, 'f.22009.0.3': 0.0020083746126754198, 'f.22009.0.4': 0.001514111495591503, 'f.22009.0.5': 0.0006861464793407468, 'f.22009.0.6': 0.0019147764617190816, 'f.22009.0.7': 0.001747891753995653, 'f.22009.0.8': 0.0016805657604860532, 'f.22009.0.9': 0.0007987187226642782, 'f.22009.0.10': 0.0015485823748266057}	0.162253	0.125142	0.162327	0.125279	0.86159	FALSE
734	rs2699318	Tower_rearranging	1.23597	0.29077	2	0.103826	0.102735	0.0958796	0.0956696	{'const': 20.160712628066722, 'Prob_Class_0': -7.7761466161833255, 'Prob_Class_2': -7.014738488544842, 'Age': -0.10973538944552982, 'Sex': 0.5410591786272753, 'Education_score': 0.3047863034107413, 'Assessment_centre_11026.0': 0.17886393915050036, 'Assessment_centre_11027.0': -0.42384530393316183, 'Assessment_centre_11028.0': -1.2439392120946038, 'f.22009.0.1': -0.05184351893136987, 'f.22009.0.2': -0.046921837722438804, 'f.22009.0.3': -0.025280987907593738, 'f.22009.0.4': 0.028290333819738705, 'f.22009.0.5': -0.02865705086157674, 'f.22009.0.6': 0.10234138015023957, 'f.22009.0.7': -0.024603470757524126, 'f.22009.0.8': -0.022328635032225187, 'f.22009.0.9': -0.01043582849824312, 'f.22009.0.10': -0.08029011282477534}	{'const': 15.31006694337899, 'Age': -0.11046343695365941, 'Sex': 0.5604825627093009, 'Education_score': 0.306905096551501, 'Assessment_centre_11026.0': 0.16229761666001902, 'Assessment_centre_11027.0': -0.4383405179759465, 'Assessment_centre_11028.0': -1.3118988368722155, 'f.22009.0.1': -0.04852309910627369, 'f.22009.0.2': -0.04731811926409197, 'f.22009.0.3': -0.022874370813862947, 'f.22009.0.4': 0.028344658365470322, 'f.22009.0.5': -0.028624147438501172, 'f.22009.0.6': 0.10147437097099904, 'f.22009.0.7': -0.02672547426482119, 'f.22009.0.8': -0.023537332834795578, 'f.22009.0.9': -0.010641011743847663, 'f.22009.0.10': -0.08206729021634618}	{'const': 5.249429689190034, 'Prob_Class_0': 47.23075471316782, 'Prob_Class_2': 5.844399554797901, 'Age': 0.009138699902520791, 'Sex': 0.1369759468260293, 'Education_score': 0.05057714583728617, 'Assessment_centre_11026.0': 0.1872393201166158, 'Assessment_centre_11027.0': 0.16614638383262625, 'Assessment_centre_11028.0': 1.5393373164540296, 'f.22009.0.1': 0.04271146931201568, 'f.22009.0.2': 0.04473982164051894, 'f.22009.0.3': 0.04476097954263826, 'f.22009.0.4': 0.03372792779944129, 'f.22009.0.5': 0.015353212127076077, 'f.22009.0.6': 0.04255393638744989, 'f.22009.0.7': 0.03844077280043701, 'f.22009.0.8': 0.03653233761918104, 'f.22009.0.9': 0.01807873124153375, 'f.22009.0.10': 0.03453575543298477}	{'const': 0.8074834160437997, 'Age': 0.009127825849598054, 'Sex': 0.1363007326587102, 'Education_score': 0.05056452899623313, 'Assessment_centre_11026.0': 0.1869259963707086, 'Assessment_centre_11027.0': 0.1659089421259566, 'Assessment_centre_11028.0': 1.537157708510373, 'f.22009.0.1': 0.042657500985875285, 'f.22009.0.2': 0.04474047936378994, 'f.22009.0.3': 0.044732436431221365, 'f.22009.0.4': 0.03370732156183287, 'f.22009.0.5': 0.015353725338636269, 'f.22009.0.6': 0.04252387138087471, 'f.22009.0.7': 0.0384186839561066, 'f.22009.0.8': 0.036520149486508745, 'f.22009.0.9': 0.01807124655675972, 'f.22009.0.10': 0.03451415151598571}	3.03907	2.41305	3.04092	2.41449	0.86159	FALSE
821	rs1874581	Numeric_memory	1.24786	0.287333	2	0.0444588	0.0433167	0.0362214	0.0359928	{'const': 7.24095027324263, 'Prob_Class_0': 0.7439336133495997, 'Prob_Class_2': 2.3827205857207483, 'Age': -0.0247274115625505, 'Sex': 0.18619993899668175, 'Education_score': 0.10345162403962549, 'Assessment_centre_11026.0': 0.06572094897013539, 'Assessment_centre_11027.0': -0.09963126642549176, 'Assessment_centre_11028.0': -0.07535295669483766, 'f.22009.0.1': 0.024250875114635063, 'f.22009.0.2': 0.02614111942540934, 'f.22009.0.3': 0.0005651155827141971, 'f.22009.0.4': 0.00018530868793716722, 'f.22009.0.5': -0.00021958088131889333, 'f.22009.0.6': 0.014716948459894403, 'f.22009.0.7': 0.008524770549604632, 'f.22009.0.8': 0.024245014977340697, 'f.22009.0.9': 0.004723822581666138, 'f.22009.0.10': 0.0028908759969029194}	{'const': 8.07120895431056, 'Age': -0.024421732902302828, 'Sex': 0.18065436217492092, 'Education_score': 0.10434725657445666, 'Assessment_centre_11026.0': 0.06156775212609815, 'Assessment_centre_11027.0': -0.09543250901511126, 'Assessment_centre_11028.0': -0.08327663403610001, 'f.22009.0.1': 0.024839556142337692, 'f.22009.0.2': 0.025456854686205236, 'f.22009.0.3': 0.00029377214010422974, 'f.22009.0.4': -7.156906322107123e-05, 'f.22009.0.5': -0.00030103848220334843, 'f.22009.0.6': 0.013809946638859644, 'f.22009.0.7': 0.009026526187734894, 'f.22009.0.8': 0.024643562896395903, 'f.22009.0.9': 0.004424720659099922, 'f.22009.0.10': 0.0034123459422090953}	{'const': 0.8673825355549363, 'Prob_Class_0': 1.7045927428414174, 'Prob_Class_2': 1.7470603001201634, 'Age': 0.0037210108001176855, 'Sex': 0.05561154455879213, 'Education_score': 0.020420056328770936, 'Assessment_centre_11026.0': 0.07594611565083917, 'Assessment_centre_11027.0': 0.06741904484528698, 'Assessment_centre_11028.0': 0.6323263836856454, 'f.22009.0.1': 0.017353394541443825, 'f.22009.0.2': 0.018073898684286268, 'f.22009.0.3': 0.01811362678454361, 'f.22009.0.4': 0.013701657390072095, 'f.22009.0.5': 0.006210108362324957, 'f.22009.0.6': 0.01719975508239828, 'f.22009.0.7': 0.015619365178009523, 'f.22009.0.8': 0.014775847645736062, 'f.22009.0.9': 0.007422299979079734, 'f.22009.0.10': 0.013957371384731979}	{'const': 0.33018029583902625, 'Age': 0.003715791425328098, 'Sex': 0.0553710703389217, 'Education_score': 0.020413935037048078, 'Assessment_centre_11026.0': 0.07580977956013707, 'Assessment_centre_11027.0': 0.06733266703481981, 'Assessment_centre_11028.0': 0.6318745068515971, 'f.22009.0.1': 0.017347776842339062, 'f.22009.0.2': 0.018067761711318273, 'f.22009.0.3': 0.018112760331592426, 'f.22009.0.4': 0.013702222921235609, 'f.22009.0.5': 0.006210335901210456, 'f.22009.0.6': 0.017186590376552572, 'f.22009.0.7': 0.015615467986156595, 'f.22009.0.8': 0.014768965334701407, 'f.22009.0.9': 0.0074108872012327185, 'f.22009.0.10': 0.013952607562809981}	1.2497	0.978923	1.25044	0.978969	0.86159	FALSE
63	rs1187155	Fluid_intel_score	1.21554	0.296707	2	0.0860983	0.0853014	0.0801979	0.0800558	{'const': 5.192593716447415, 'Prob_Class_0': 8.147792426267948, 'Prob_Class_2': 0.5834704932083575, 'Age': -0.017002779564607478, 'Sex': 0.11734151365126431, 'Education_score': 0.3872159327071416, 'Assessment_centre_11026.0': 0.03944123635521485, 'Assessment_centre_11027.0': -0.289358856721818, 'Assessment_centre_11028.0': -0.3232351529387218, 'f.22009.0.1': 0.016587626646150485, 'f.22009.0.2': 0.04509345000960485, 'f.22009.0.3': -0.024470589812142653, 'f.22009.0.4': -0.0073534370091553145, 'f.22009.0.5': -0.01492647896434591, 'f.22009.0.6': 0.019925243469526316, 'f.22009.0.7': -0.006900643459878175, 'f.22009.0.8': 0.05331100908013712, 'f.22009.0.9': -0.0006364588820500592, 'f.22009.0.10': -0.029809324043599997}	{'const': 6.319623781418787, 'Age': -0.01708460364170674, 'Sex': 0.12312268711272212, 'Education_score': 0.38814883813512757, 'Assessment_centre_11026.0': 0.04001289896902062, 'Assessment_centre_11027.0': -0.2934771512649551, 'Assessment_centre_11028.0': -0.3346788798928915, 'f.22009.0.1': 0.017027214230868913, 'f.22009.0.2': 0.04423692054766615, 'f.22009.0.3': -0.023383861281913148, 'f.22009.0.4': -0.007543281490222292, 'f.22009.0.5': -0.015336380664824354, 'f.22009.0.6': 0.018763600968558274, 'f.22009.0.7': -0.00783584010756616, 'f.22009.0.8': 0.05362242659714414, 'f.22009.0.9': -0.0009486237033638299, 'f.22009.0.10': -0.030194131794720545}	{'const': 1.8052776365705334, 'Prob_Class_0': 6.1445781824713785, 'Prob_Class_2': 2.7552094856542713, 'Age': 0.0051302974682791505, 'Sex': 0.0761282927409935, 'Education_score': 0.02764448331926179, 'Assessment_centre_11026.0': 0.11137906752700259, 'Assessment_centre_11027.0': 0.09540023470701871, 'Assessment_centre_11028.0': 0.9982831896669588, 'f.22009.0.1': 0.023881320928789893, 'f.22009.0.2': 0.02505704739289991, 'f.22009.0.3': 0.02454861076255037, 'f.22009.0.4': 0.018537586136323763, 'f.22009.0.5': 0.008390115338759777, 'f.22009.0.6': 0.023467230406258945, 'f.22009.0.7': 0.021362040187641224, 'f.22009.0.8': 0.02057511408326551, 'f.22009.0.9': 0.00977757342531153, 'f.22009.0.10': 0.018951078946114457}	{'const': 0.4518025205567597, 'Age': 0.005130364665529412, 'Sex': 0.07602749445831998, 'Education_score': 0.02763820979753274, 'Assessment_centre_11026.0': 0.11130099412236219, 'Assessment_centre_11027.0': 0.09532372251091083, 'Assessment_centre_11028.0': 0.9983333131006268, 'f.22009.0.1': 0.02387540400148515, 'f.22009.0.2': 0.025052876194638713, 'f.22009.0.3': 0.0245357678257816, 'f.22009.0.4': 0.01853855660541185, 'f.22009.0.5': 0.00838655862116052, 'f.22009.0.6': 0.02345362938850385, 'f.22009.0.7': 0.021355034337434225, 'f.22009.0.8': 0.020572997454721693, 'f.22009.0.9': 0.00977598772675502, 'f.22009.0.10': 0.018949825506234908}	1.9806	1.56627	1.98146	1.567	0.864321	FALSE
194	rs72672806	Symbol_digit_matches	1.19197	0.303833	2	0.235081	0.234193	0.228372	0.228227	{'const': 62.04954049389772, 'Prob_Class_0': 72.78703704557682, 'Prob_Class_2': -42.73985415123457, 'Age': -0.33470906180181076, 'Sex': -0.18018061621678486, 'Education_score': 0.3188872310561693, 'Assessment_centre_11026.0': 0.4679997587858188, 'Assessment_centre_11027.0': -0.06596094066541022, 'Assessment_centre_11028.0': -0.9924605007273595, 'f.22009.0.1': -0.0024520800122330173, 'f.22009.0.2': -0.011754114582250803, 'f.22009.0.3': -0.06018327810283679, 'f.22009.0.4': 0.032833047925155005, 'f.22009.0.5': -0.05390465537588226, 'f.22009.0.6': 0.014198673927664258, 'f.22009.0.7': -0.07057663938445058, 'f.22009.0.8': 0.0308030943006562, 'f.22009.0.9': -0.021575616073069702, 'f.22009.0.10': -0.08551588805790816}	{'const': 39.21651508640789, 'Age': -0.33519607273963703, 'Sex': -0.1926824236313021, 'Education_score': 0.3170678744785945, 'Assessment_centre_11026.0': 0.45035555780656983, 'Assessment_centre_11027.0': -0.0737957571185952, 'Assessment_centre_11028.0': -0.9162544423957888, 'f.22009.0.1': -0.004385537954542457, 'f.22009.0.2': -0.012288134616594646, 'f.22009.0.3': -0.05773743548881533, 'f.22009.0.4': 0.03315507556024121, 'f.22009.0.5': -0.05441975717926355, 'f.22009.0.6': 0.013324274939824174, 'f.22009.0.7': -0.06953343116955196, 'f.22009.0.8': 0.028347651510438214, 'f.22009.0.9': -0.021049699458962408, 'f.22009.0.10': -0.08722024039828587}	{'const': 19.570954868530528, 'Prob_Class_0': 106.12027471076063, 'Prob_Class_2': 30.826698375030297, 'Age': 0.013956611059820333, 'Sex': 0.20854534026414773, 'Education_score': 0.07713431749449623, 'Assessment_centre_11026.0': 0.2866156446840256, 'Assessment_centre_11027.0': 0.253647055484516, 'Assessment_centre_11028.0': 2.719173514811887, 'f.22009.0.1': 0.06513967880446582, 'f.22009.0.2': 0.06797200953806051, 'f.22009.0.3': 0.06821433350862785, 'f.22009.0.4': 0.05183851979059086, 'f.22009.0.5': 0.023502646726333246, 'f.22009.0.6': 0.06466692356678883, 'f.22009.0.7': 0.05870441373564164, 'f.22009.0.8': 0.05621230265647101, 'f.22009.0.9': 0.0274857537982119, 'f.22009.0.10': 0.05284379899149512}	{'const': 1.234089843512343, 'Age': 0.013954106354006453, 'Sex': 0.2082436166511009, 'Education_score': 0.07711654933639392, 'Assessment_centre_11026.0': 0.28598479745700184, 'Assessment_centre_11027.0': 0.2532484428413436, 'Assessment_centre_11028.0': 2.7189067580674675, 'f.22009.0.1': 0.06513104784282098, 'f.22009.0.2': 0.06793835588462756, 'f.22009.0.3': 0.06819785585245848, 'f.22009.0.4': 0.05182933202851919, 'f.22009.0.5': 0.023501828206838313, 'f.22009.0.6': 0.06466812644254967, 'f.22009.0.7': 0.05869790307978582, 'f.22009.0.8': 0.05618322931617299, 'f.22009.0.9': 0.027481173755419166, 'f.22009.0.10': 0.052825487040557166}	4.66907	3.69731	4.67178	3.69728	0.864321	FALSE
206	rs3012434	Numeric_memory_online	1.18265	0.306785	2	0.0429062	0.0412218	0.030088	0.0298247	{'const': -0.348787892154065, 'Prob_Class_0': 162.51586163079304, 'Prob_Class_2': 4.198010231709705, 'Age': -0.01905276291571106, 'Sex': 0.22465456788333274, 'Education_score': 0.11278389684920155, 'Assessment_centre_11026.0': 0.32209579895639384, 'Assessment_centre_11027.0': 0.08260296981360289, 'Assessment_centre_11028.0': 0.01884893093336456, 'f.22009.0.1': 0.044656810602380644, 'f.22009.0.2': 0.0627759154365577, 'f.22009.0.3': -0.003421424742238972, 'f.22009.0.4': 0.0065463016056110076, 'f.22009.0.5': -0.003937221520742929, 'f.22009.0.6': -0.04076815499247877, 'f.22009.0.7': 0.0026252383821575957, 'f.22009.0.8': 0.02617653709848917, 'f.22009.0.9': -0.0014665590409301058, 'f.22009.0.10': -0.008544233293307394}	{'const': 7.956391479716379, 'Age': -0.01967479716114639, 'Sex': 0.22497328633017225, 'Education_score': 0.11245731988650315, 'Assessment_centre_11026.0': 0.3230572315311433, 'Assessment_centre_11027.0': 0.08661057816354271, 'Assessment_centre_11028.0': 0.035490035168384164, 'f.22009.0.1': 0.04302152830014836, 'f.22009.0.2': 0.06365853355779065, 'f.22009.0.3': -0.004952525331674366, 'f.22009.0.4': 0.0071030574732236845, 'f.22009.0.5': -0.004209032883973193, 'f.22009.0.6': -0.0406012205063387, 'f.22009.0.7': 0.0031221433290697376, 'f.22009.0.8': 0.02583002653267005, 'f.22009.0.9': -0.0013581666799376262, 'f.22009.0.10': -0.009142847306696435}	{'const': 10.635192033265744, 'Prob_Class_0': 123.99865161887439, 'Prob_Class_2': 10.778791628352792, 'Age': 0.005447968968057509, 'Sex': 0.0795033491445352, 'Education_score': 0.03020519056947426, 'Assessment_centre_11026.0': 0.10921158118261966, 'Assessment_centre_11027.0': 0.10012450761148053, 'Assessment_centre_11028.0': 1.0176242558691726, 'f.22009.0.1': 0.0246591311415587, 'f.22009.0.2': 0.026270475801604555, 'f.22009.0.3': 0.025193559622092365, 'f.22009.0.4': 0.01925721719156079, 'f.22009.0.5': 0.008616083913156802, 'f.22009.0.6': 0.02420995897927057, 'f.22009.0.7': 0.021748384903057114, 'f.22009.0.8': 0.020941538346020628, 'f.22009.0.9': 0.01025984563459537, 'f.22009.0.10': 0.01972859045303211}	{'const': 0.4795345237524879, 'Age': 0.005405722785711163, 'Sex': 0.07917669234809559, 'Education_score': 0.030207816556904403, 'Assessment_centre_11026.0': 0.10921706410709049, 'Assessment_centre_11027.0': 0.10010327305897802, 'Assessment_centre_11028.0': 1.0173814691311112, 'f.22009.0.1': 0.024620829445646496, 'f.22009.0.2': 0.026266393336366312, 'f.22009.0.3': 0.02517727473853692, 'f.22009.0.4': 0.01925561583777564, 'f.22009.0.5': 0.008613338602097785, 'f.22009.0.6': 0.024210886758335992, 'f.22009.0.7': 0.021748234262345605, 'f.22009.0.8': 0.020943166266036654, 'f.22009.0.9': 0.010260701958897276, 'f.22009.0.10': 0.019712912978335762}	1.42081	1.06578	1.42206	1.06551	0.864321	FALSE
272	rs6455732	Tower_rearranging	1.21306	0.297503	2	0.10225	0.101172	0.0942467	0.0940557	{'const': 121.3573775897261, 'Prob_Class_0': -121.1971758057309, 'Prob_Class_2': -150.324458358253, 'Age': -0.10949473606649932, 'Sex': 0.5719716612318126, 'Education_score': 0.30853039145083805, 'Assessment_centre_11026.0': 0.15586013881925256, 'Assessment_centre_11027.0': -0.4484580194597945, 'Assessment_centre_11028.0': -1.2041018476731433, 'f.22009.0.1': -0.04907439484202116, 'f.22009.0.2': -0.0426076101977654, 'f.22009.0.3': -0.02924607814543503, 'f.22009.0.4': 0.022694353905344793, 'f.22009.0.5': -0.02189092789287333, 'f.22009.0.6': 0.10517083229396676, 'f.22009.0.7': -0.02085808955757184, 'f.22009.0.8': -0.026205296210906098, 'f.22009.0.9': -0.011553814003022609, 'f.22009.0.10': -0.07935208398768254}	{'const': 15.25036245495817, 'Age': -0.10925745044345257, 'Sex': 0.5557746835959384, 'Education_score': 0.30974058369578, 'Assessment_centre_11026.0': 0.1562263541649016, 'Assessment_centre_11027.0': -0.44577695285972807, 'Assessment_centre_11028.0': -1.2747981522725929, 'f.22009.0.1': -0.045061063681066944, 'f.22009.0.2': -0.04387648944519528, 'f.22009.0.3': -0.03069323096328247, 'f.22009.0.4': 0.021819294946060663, 'f.22009.0.5': -0.02209486717692822, 'f.22009.0.6': 0.1046259061175253, 'f.22009.0.7': -0.019756496408133366, 'f.22009.0.8': -0.02691349682692123, 'f.22009.0.9': -0.010620507171509978, 'f.22009.0.10': -0.08014561097488719}	{'const': 68.52731008122447, 'Prob_Class_0': 84.575094357799, 'Prob_Class_2': 97.30467026848494, 'Age': 0.009197903744137296, 'Sex': 0.13756409018097362, 'Education_score': 0.0507405243689057, 'Assessment_centre_11026.0': 0.18865572929494778, 'Assessment_centre_11027.0': 0.16650872963360486, 'Assessment_centre_11028.0': 1.5426082742046332, 'f.22009.0.1': 0.042836487701853505, 'f.22009.0.2': 0.044987241758649835, 'f.22009.0.3': 0.044879157940173935, 'f.22009.0.4': 0.033781649333425916, 'f.22009.0.5': 0.015340682347859446, 'f.22009.0.6': 0.042713749078331545, 'f.22009.0.7': 0.03858060273303683, 'f.22009.0.8': 0.03674168403871446, 'f.22009.0.9': 0.018291891291048516, 'f.22009.0.10': 0.03469433881080726}	{'const': 0.8103655068536118, 'Age': 0.00919247977789013, 'Sex': 0.137184883583596, 'Education_score': 0.050739546553641865, 'Assessment_centre_11026.0': 0.18857437722695197, 'Assessment_centre_11027.0': 0.16643972416240838, 'Assessment_centre_11028.0': 1.541744021132378, 'f.22009.0.1': 0.04275969635035328, 'f.22009.0.2': 0.044960101847006884, 'f.22009.0.3': 0.0448706777083741, 'f.22009.0.4': 0.033777648127868376, 'f.22009.0.5': 0.015338693593736965, 'f.22009.0.6': 0.04270693714605173, 'f.22009.0.7': 0.038577272933201144, 'f.22009.0.8': 0.03673525310223343, 'f.22009.0.9': 0.018278307657316705, 'f.22009.0.10': 0.0346927530885494}	3.04806	2.41616	3.04989	2.41919	0.864321	FALSE
401	rs7823669	Numeric_memory	1.20867	0.298804	2	0.04635	0.0452342	0.0380413	0.0378472	{'const': 33.361887048845084, 'Prob_Class_0': -57.57920790658001, 'Prob_Class_2': -44.16019630466146, 'Age': -0.02510802969359484, 'Sex': 0.1762990116082158, 'Education_score': 0.10674886323887309, 'Assessment_centre_11026.0': 0.06362210380374188, 'Assessment_centre_11027.0': -0.09222085273438205, 'Assessment_centre_11028.0': -0.09510491520849573, 'f.22009.0.1': 0.026825726545072273, 'f.22009.0.2': 0.023081245687642495, 'f.22009.0.3': 0.000693764190371173, 'f.22009.0.4': 9.620646805165342e-05, 'f.22009.0.5': -0.0011417744289333248, 'f.22009.0.6': 0.011361052497550646, 'f.22009.0.7': 0.007632031701105822, 'f.22009.0.8': 0.026499010329462988, 'f.22009.0.9': 0.004303272481401505, 'f.22009.0.10': 0.0011044184883835769}	{'const': 8.123939823378107, 'Age': -0.025143061816245794, 'Sex': 0.18004437485666283, 'Education_score': 0.107043841117929, 'Assessment_centre_11026.0': 0.0637437368014847, 'Assessment_centre_11027.0': -0.0883723216627444, 'Assessment_centre_11028.0': -0.08976467295437435, 'f.22009.0.1': 0.026245470232907648, 'f.22009.0.2': 0.0235859116181827, 'f.22009.0.3': -0.00025283570521805927, 'f.22009.0.4': -0.0003459904295521601, 'f.22009.0.5': -0.001363302098511518, 'f.22009.0.6': 0.011773539468192413, 'f.22009.0.7': 0.009264934869282933, 'f.22009.0.8': 0.026525054041209743, 'f.22009.0.9': 0.004217943831371196, 'f.22009.0.10': 0.0001946173147306652}	{'const': 16.78411520128789, 'Prob_Class_0': 37.77485885261355, 'Prob_Class_2': 29.833024567090266, 'Age': 0.0037393165082094614, 'Sex': 0.05576964867682769, 'Education_score': 0.020518203371485768, 'Assessment_centre_11026.0': 0.07677675847012677, 'Assessment_centre_11027.0': 0.06761272195640929, 'Assessment_centre_11028.0': 0.6331537096175398, 'f.22009.0.1': 0.01742112292956844, 'f.22009.0.2': 0.018203895688685627, 'f.22009.0.3': 0.018264796621404795, 'f.22009.0.4': 0.013849324389692547, 'f.22009.0.5': 0.006265393167958882, 'f.22009.0.6': 0.017374352453503824, 'f.22009.0.7': 0.015743221226595258, 'f.22009.0.8': 0.014894556808323023, 'f.22009.0.9': 0.007411015888639377, 'f.22009.0.10': 0.01409491602283219}	{'const': 0.33110400745864577, 'Age': 0.0037384435883721944, 'Sex': 0.05570768413287962, 'Education_score': 0.020518148627066378, 'Assessment_centre_11026.0': 0.07674851495091492, 'Assessment_centre_11027.0': 0.06757299794559166, 'Assessment_centre_11028.0': 0.632796681468425, 'f.22009.0.1': 0.01741776009827673, 'f.22009.0.2': 0.01819764417141145, 'f.22009.0.3': 0.018254983991002602, 'f.22009.0.4': 0.013846385691685422, 'f.22009.0.5': 0.006263675951061945, 'f.22009.0.6': 0.0173740674236567, 'f.22009.0.7': 0.015705523925920967, 'f.22009.0.8': 0.014894028471365282, 'f.22009.0.9': 0.00741129958293017, 'f.22009.0.10': 0.014083236465783825}	1.25139	0.979713	1.25212	0.980748	0.864321	FALSE
411	rs17345505	Symbol_digit_matches	1.18946	0.304598	2	0.237628	0.236738	0.230894	0.230751	{'const': 25.46646203778928, 'Prob_Class_0': 26.50725737682778, 'Prob_Class_2': 27.953545154978766, 'Age': -0.3365129831358797, 'Sex': -0.23585967172695924, 'Education_score': 0.31782496922505693, 'Assessment_centre_11026.0': 0.48712465090776275, 'Assessment_centre_11027.0': -0.09868165618891679, 'Assessment_centre_11028.0': -0.933896081777158, 'f.22009.0.1': -0.007063218606059997, 'f.22009.0.2': -0.011661966717680678, 'f.22009.0.3': -0.05031563195208685, 'f.22009.0.4': 0.03333855466469954, 'f.22009.0.5': -0.05674228423506752, 'f.22009.0.6': 0.017966813202458045, 'f.22009.0.7': -0.059803302000125465, 'f.22009.0.8': 0.027084086938306034, 'f.22009.0.9': -0.018969760619176067, 'f.22009.0.10': -0.08876564916637307}	{'const': 39.36067811447126, 'Age': -0.33735794984291184, 'Sex': -0.21576465058635752, 'Education_score': 0.318810827139965, 'Assessment_centre_11026.0': 0.4754025162528642, 'Assessment_centre_11027.0': -0.0883160031766377, 'Assessment_centre_11028.0': -0.9391208604209988, 'f.22009.0.1': -0.004780756514559268, 'f.22009.0.2': -0.012127890418550386, 'f.22009.0.3': -0.05165460752462993, 'f.22009.0.4': 0.03595467394285369, 'f.22009.0.5': -0.05761205069895532, 'f.22009.0.6': 0.01817434062093358, 'f.22009.0.7': -0.060474061942886397, 'f.22009.0.8': 0.026077893806779395, 'f.22009.0.9': -0.019053630487739753, 'f.22009.0.10': -0.09247396703535402}	{'const': 9.61428688868041, 'Prob_Class_0': 17.234554469453716, 'Prob_Class_2': 21.337915679304107, 'Age': 0.01402560753745068, 'Sex': 0.21005074618524167, 'Education_score': 0.07772523625530313, 'Assessment_centre_11026.0': 0.2877324108516215, 'Assessment_centre_11027.0': 0.25450237465470626, 'Assessment_centre_11028.0': 2.7252522202427523, 'f.22009.0.1': 0.06573416054473327, 'f.22009.0.2': 0.06839069559101567, 'f.22009.0.3': 0.06849521352893066, 'f.22009.0.4': 0.051818556214114936, 'f.22009.0.5': 0.023461015280976348, 'f.22009.0.6': 0.06529194571383506, 'f.22009.0.7': 0.05894354618507468, 'f.22009.0.8': 0.056516094252503896, 'f.22009.0.9': 0.027554003571445024, 'f.22009.0.10': 0.05317330888002644}	{'const': 1.2392967331568419, 'Age': 0.013996194121267168, 'Sex': 0.20956252867564604, 'Education_score': 0.07767259797882407, 'Assessment_centre_11026.0': 0.287655798243828, 'Assessment_centre_11027.0': 0.25443054607747356, 'Assessment_centre_11028.0': 2.7251773158551593, 'f.22009.0.1': 0.06571843474213362, 'f.22009.0.2': 0.06836834001256678, 'f.22009.0.3': 0.06849536625117525, 'f.22009.0.4': 0.051795584454339696, 'f.22009.0.5': 0.02345562328926883, 'f.22009.0.6': 0.06526276675982082, 'f.22009.0.7': 0.058947246370719616, 'f.22009.0.8': 0.05646586339831336, 'f.22009.0.9': 0.027554345929889847, 'f.22009.0.10': 0.0531068701768219}	4.67964	3.70615	4.68237	3.70817	0.864321	FALSE
449	rs6000553	log_reaction_time	1.17416	0.309231	2	0.104278	0.103524	0.0984969	0.0983843	{'const': 6.4378281564901965, 'Prob_Class_0': -0.9336497393450633, 'Prob_Class_2': -1.0794429368990102, 'Age': 0.006924201377183115, 'Sex': -0.033076937479102834, 'Education_score': -0.006968653643944486, 'Assessment_centre_11026.0': -0.021242704837363152, 'Assessment_centre_11027.0': 0.004239316937189749, 'Assessment_centre_11028.0': 0.007930136020105838, 'f.22009.0.1': -0.0036886788096993847, 'f.22009.0.2': 0.0025433905947847835, 'f.22009.0.3': 0.0037963496313911105, 'f.22009.0.4': -0.0002807086100715603, 'f.22009.0.5': 0.000549168962798682, 'f.22009.0.6': 0.001022311592780458, 'f.22009.0.7': -0.0008909051195293803, 'f.22009.0.8': -0.0009403546796717677, 'f.22009.0.9': -0.0007684884149611916, 'f.22009.0.10': 0.0015353179714341775}	{'const': 5.92552052717404, 'Age': 0.006938173854280911, 'Sex': -0.03275801475822987, 'Education_score': -0.0070098145708143884, 'Assessment_centre_11026.0': -0.020407907655063062, 'Assessment_centre_11027.0': 0.004872687113864856, 'Assessment_centre_11028.0': 0.00736191372394468, 'f.22009.0.1': -0.003826210427164939, 'f.22009.0.2': 0.0025206578167289544, 'f.22009.0.3': 0.003805801389682062, 'f.22009.0.4': -0.00026045224308651055, 'f.22009.0.5': 0.0005440011662810051, 'f.22009.0.6': 0.0010425123305641444, 'f.22009.0.7': -0.0008770311872598243, 'f.22009.0.8': -0.0010560536567004904, 'f.22009.0.9': -0.0007851646249460564, 'f.22009.0.10': 0.0015547530341450504}	{'const': 0.3368080850044161, 'Prob_Class_0': 0.6500738697659645, 'Prob_Class_2': 0.7412033162046274, 'Age': 0.00042070246190696657, 'Sex': 0.006238334624949044, 'Education_score': 0.002261628320438441, 'Assessment_centre_11026.0': 0.009177881800590825, 'Assessment_centre_11027.0': 0.007841411456457453, 'Assessment_centre_11028.0': 0.08185120846567144, 'f.22009.0.1': 0.0019565921753428536, 'f.22009.0.2': 0.002054677617102462, 'f.22009.0.3': 0.002006856180364524, 'f.22009.0.4': 0.0015162799595301233, 'f.22009.0.5': 0.0006862601803098323, 'f.22009.0.6': 0.0019241700507291006, 'f.22009.0.7': 0.001752486467373095, 'f.22009.0.8': 0.0016866196090628686, 'f.22009.0.9': 0.0007993992630364788, 'f.22009.0.10': 0.0015499985520137963}	{'const': 0.0369766006272636, 'Age': 0.0004205631472753424, 'Sex': 0.006226429286747113, 'Education_score': 0.0022615871300558214, 'Assessment_centre_11026.0': 0.009160058751373167, 'Assessment_centre_11027.0': 0.007829849067235113, 'Assessment_centre_11028.0': 0.08182117981035635, 'f.22009.0.1': 0.0019541579568539383, 'f.22009.0.2': 0.0020543158349733666, 'f.22009.0.3': 0.00200678778099075, 'f.22009.0.4': 0.0015160991490370723, 'f.22009.0.5': 0.0006860727716323836, 'f.22009.0.6': 0.0019205322782090855, 'f.22009.0.7': 0.0017525721526550873, 'f.22009.0.8': 0.0016847487140138112, 'f.22009.0.9': 0.0007993550176983, 'f.22009.0.10': 0.0015500421186793497}	0.162331	0.125335	0.1624	0.125382	0.864321	FALSE
480	rs10774183	Matrix_pattern_puzzles	1.17278	0.309715	2	0.116194	0.115175	0.10838	0.108229	{'const': 5.601343518028921, 'Prob_Class_0': 17.00411886285056, 'Prob_Class_2': 8.816029130438123, 'Age': -0.06848366594933901, 'Sex': 0.33687001377461706, 'Education_score': 0.2967223607247175, 'Assessment_centre_11026.0': 0.19503623167072132, 'Assessment_centre_11027.0': -0.08430637501083363, 'Assessment_centre_11028.0': -1.9753928712681779, 'f.22009.0.1': 0.02718654156721251, 'f.22009.0.2': -0.0034686416361246865, 'f.22009.0.3': -0.035152558484192166, 'f.22009.0.4': -0.011139768873831772, 'f.22009.0.5': -0.026241213153422607, 'f.22009.0.6': 0.0011486475527277707, 'f.22009.0.7': -0.05779861089500733, 'f.22009.0.8': -0.0012000822255826189, 'f.22009.0.9': -0.018950981780822565, 'f.22009.0.10': -0.05725618991279667}	{'const': 11.438360268961857, 'Age': -0.06827801584655438, 'Sex': 0.3303540182502908, 'Education_score': 0.2980300324230878, 'Assessment_centre_11026.0': 0.1873007191124249, 'Assessment_centre_11027.0': -0.09223711253001447, 'Assessment_centre_11028.0': -1.9667714809000076, 'f.22009.0.1': 0.02661923881298849, 'f.22009.0.2': -0.0017179049688296382, 'f.22009.0.3': -0.034812781192561496, 'f.22009.0.4': -0.011321036011194649, 'f.22009.0.5': -0.025909721085602463, 'f.22009.0.6': -6.071319665981734e-05, 'f.22009.0.7': -0.05721451635846041, 'f.22009.0.8': -0.0003151941006945679, 'f.22009.0.9': -0.01923576449178894, 'f.22009.0.10': -0.05615213028872116}	{'const': 4.011968214676625, 'Prob_Class_0': 11.18730388176282, 'Prob_Class_2': 6.811459115272237, 'Age': 0.006040585245896197, 'Sex': 0.09050034342127017, 'Education_score': 0.033386277883092626, 'Assessment_centre_11026.0': 0.12433250350782121, 'Assessment_centre_11027.0': 0.1098826196780398, 'Assessment_centre_11028.0': 1.020018288179193, 'f.22009.0.1': 0.02814004681854513, 'f.22009.0.2': 0.029556470379006772, 'f.22009.0.3': 0.0295405405006168, 'f.22009.0.4': 0.022350653770458372, 'f.22009.0.5': 0.010112221736279764, 'f.22009.0.6': 0.028164643307213473, 'f.22009.0.7': 0.025465476154091976, 'f.22009.0.8': 0.024200782230217828, 'f.22009.0.9': 0.01192557006090135, 'f.22009.0.10': 0.02292324525284562}	{'const': 0.5347899940945167, 'Age': 0.00603777153672461, 'Sex': 0.09035239331907252, 'Education_score': 0.033378013707833505, 'Assessment_centre_11026.0': 0.12422771593689584, 'Assessment_centre_11027.0': 0.10976838674252369, 'Assessment_centre_11028.0': 1.0200844032729892, 'f.22009.0.1': 0.02813707443472451, 'f.22009.0.2': 0.029535169179816904, 'f.22009.0.3': 0.02954197314415824, 'f.22009.0.4': 0.022331624246434104, 'f.22009.0.5': 0.010092417249435591, 'f.22009.0.6': 0.02814989926908904, 'f.22009.0.7': 0.025455543696156255, 'f.22009.0.8': 0.024195768349448685, 'f.22009.0.9': 0.011923444289965078, 'f.22009.0.10': 0.022910641195634084}	2.01702	1.6172	2.01818	1.61964	0.864321	FALSE
591	rs34825578	Numeric_memory_online	1.19075	0.304302	2	0.0397686	0.0381352	0.0274228	0.0271581	{'const': 6.714013475492663, 'Prob_Class_0': 7.218810602535557, 'Prob_Class_2': -1.9704604214893133, 'Age': -0.018661940527994022, 'Sex': 0.23879857802638052, 'Education_score': 0.10404475537856238, 'Assessment_centre_11026.0': 0.32364398393232735, 'Assessment_centre_11027.0': 0.09450606742619018, 'Assessment_centre_11028.0': 0.08817406589813316, 'f.22009.0.1': 0.033455592874122385, 'f.22009.0.2': 0.058358825256053515, 'f.22009.0.3': -0.00429762657837595, 'f.22009.0.4': 0.004164562072424043, 'f.22009.0.5': -0.005440751801587627, 'f.22009.0.6': -0.042773450150844675, 'f.22009.0.7': 0.0055806156678873346, 'f.22009.0.8': 0.02194795135566007, 'f.22009.0.9': 0.0015363925424406854, 'f.22009.0.10': -0.0021934201513819254}	{'const': 7.846653743613572, 'Age': -0.018810093823370195, 'Sex': 0.2456622196972502, 'Education_score': 0.10404183252407248, 'Assessment_centre_11026.0': 0.3298375482638459, 'Assessment_centre_11027.0': 0.1060274531493539, 'Assessment_centre_11028.0': 0.034828393282417734, 'f.22009.0.1': 0.0336168114151313, 'f.22009.0.2': 0.058375120903560396, 'f.22009.0.3': -0.004035859592689154, 'f.22009.0.4': 0.00283704606085507, 'f.22009.0.5': -0.004906988835372806, 'f.22009.0.6': -0.04313756464347228, 'f.22009.0.7': 0.0048801181768013575, 'f.22009.0.8': 0.02141761011172199, 'f.22009.0.9': 0.000916627362992424, 'f.22009.0.10': -0.0023800589761500974}	{'const': 2.8665857706578373, 'Prob_Class_0': 6.670153142443093, 'Prob_Class_2': 6.064952807939308, 'Age': 0.00531188899137578, 'Sex': 0.07754089376380861, 'Education_score': 0.029412517817079487, 'Assessment_centre_11026.0': 0.10595839962357151, 'Assessment_centre_11027.0': 0.09818763698293788, 'Assessment_centre_11028.0': 1.0147420512827368, 'f.22009.0.1': 0.023928462234922537, 'f.22009.0.2': 0.02536300622775161, 'f.22009.0.3': 0.024649359332722897, 'f.22009.0.4': 0.01880676851071707, 'f.22009.0.5': 0.008448488530466793, 'f.22009.0.6': 0.023444107701703153, 'f.22009.0.7': 0.021395346361650927, 'f.22009.0.8': 0.020341796581334816, 'f.22009.0.9': 0.010067514991861468, 'f.22009.0.10': 0.019392785785385978}	{'const': 0.4660341702225627, 'Age': 0.005305307057936949, 'Sex': 0.07736603089508126, 'Education_score': 0.029399157019028017, 'Assessment_centre_11026.0': 0.10588931037505428, 'Assessment_centre_11027.0': 0.0979166075521151, 'Assessment_centre_11028.0': 1.0134642699164262, 'f.22009.0.1': 0.023926522873650935, 'f.22009.0.2': 0.025365083080771417, 'f.22009.0.3': 0.024649593142737472, 'f.22009.0.4': 0.018765958417647357, 'f.22009.0.5': 0.008441596557158162, 'f.22009.0.6': 0.023428146881623476, 'f.22009.0.7': 0.021345847322860143, 'f.22009.0.8': 0.020341593393328538, 'f.22009.0.9': 0.010057613999023088, 'f.22009.0.10': 0.019391761226350213}	1.416	1.06085	1.41721	1.06007	0.864321	FALSE
592	rs34825578	Matrix_pattern_puzzles	1.18282	0.306624	2	0.114536	0.113508	0.106711	0.106551	{'const': 10.987449955303017, 'Prob_Class_0': 6.820168391364756, 'Prob_Class_2': -4.132545533983609, 'Age': -0.06771953255631756, 'Sex': 0.3284823881057015, 'Education_score': 0.29813301273723947, 'Assessment_centre_11026.0': 0.20005126477177512, 'Assessment_centre_11027.0': -0.09327827805361084, 'Assessment_centre_11028.0': -1.8953376057642022, 'f.22009.0.1': 0.027184612556581448, 'f.22009.0.2': -0.0019732993637626246, 'f.22009.0.3': -0.02789520093501706, 'f.22009.0.4': -0.01281438934921518, 'f.22009.0.5': -0.024974197135425272, 'f.22009.0.6': -0.007791372936416622, 'f.22009.0.7': -0.05467352455970764, 'f.22009.0.8': 0.0009513090329753664, 'f.22009.0.9': -0.020006583151926025, 'f.22009.0.10': -0.055123246819354044}	{'const': 11.423364328431248, 'Age': -0.06749058688865185, 'Sex': 0.3347304173539886, 'Education_score': 0.29763482939223695, 'Assessment_centre_11026.0': 0.19844015866122783, 'Assessment_centre_11027.0': -0.08983115972806754, 'Assessment_centre_11028.0': -1.9831028099405223, 'f.22009.0.1': 0.027480028927018313, 'f.22009.0.2': -0.0028374902257398958, 'f.22009.0.3': -0.02874948460337831, 'f.22009.0.4': -0.014352278064382759, 'f.22009.0.5': -0.024200214252054247, 'f.22009.0.6': -0.008223105496200868, 'f.22009.0.7': -0.054233871929816414, 'f.22009.0.8': 0.0014753377681274403, 'f.22009.0.9': -0.019691805555285546, 'f.22009.0.10': -0.054457743520110194}	{'const': 3.4697672286124877, 'Prob_Class_0': 7.987807488557325, 'Prob_Class_2': 7.276053418523392, 'Age': 0.006065252615119565, 'Sex': 0.09040989845122936, 'Education_score': 0.03329266611295017, 'Assessment_centre_11026.0': 0.12383741211870748, 'Assessment_centre_11027.0': 0.10967553080841437, 'Assessment_centre_11028.0': 1.019583055996853, 'f.22009.0.1': 0.028150363248937917, 'f.22009.0.2': 0.02948157944462948, 'f.22009.0.3': 0.02948440978829119, 'f.22009.0.4': 0.0222770923824302, 'f.22009.0.5': 0.01014790117615206, 'f.22009.0.6': 0.028151605043755225, 'f.22009.0.7': 0.02540766690941417, 'f.22009.0.8': 0.02418806467455596, 'f.22009.0.9': 0.011991728622802723, 'f.22009.0.10': 0.02291129281075454}	{'const': 0.5341392442147342, 'Age': 0.006048442347824973, 'Sex': 0.09010640349913132, 'Education_score': 0.033279662265501546, 'Assessment_centre_11026.0': 0.12384075901179972, 'Assessment_centre_11027.0': 0.10964467827268573, 'Assessment_centre_11028.0': 1.0177641827038062, 'f.22009.0.1': 0.028152124830721183, 'f.22009.0.2': 0.02947847715922039, 'f.22009.0.3': 0.029477659604409245, 'f.22009.0.4': 0.02223383173695392, 'f.22009.0.5': 0.010127878424918177, 'f.22009.0.6': 0.028152667218686197, 'f.22009.0.7': 0.025385347870401236, 'f.22009.0.8': 0.024187701603149498, 'f.22009.0.9': 0.011990965360202931, 'f.22009.0.10': 0.02290841537521383}	2.0124	1.61613	2.01357	1.61654	0.864321	FALSE
606	rs4785297	Matrix_pattern_puzzles	1.19454	0.303052	2	0.113615	0.112588	0.105877	0.105709	{'const': 15.550354802555278, 'Prob_Class_0': -13.854542859644193, 'Prob_Class_2': -5.848454243674359, 'Age': -0.06684375807013432, 'Sex': 0.3434071847028847, 'Education_score': 0.294575194559452, 'Assessment_centre_11026.0': 0.22141206829473803, 'Assessment_centre_11027.0': -0.08010779917981492, 'Assessment_centre_11028.0': -1.9335350962295343, 'f.22009.0.1': 0.0291913903724695, 'f.22009.0.2': 0.001473907302658272, 'f.22009.0.3': -0.033401045252037284, 'f.22009.0.4': -0.013889892819646527, 'f.22009.0.5': -0.023981528090702076, 'f.22009.0.6': -0.0020663071095546252, 'f.22009.0.7': -0.06341234466802838, 'f.22009.0.8': 0.001135248866658037, 'f.22009.0.9': -0.019017696930354173, 'f.22009.0.10': -0.051454769868402875}	{'const': 11.387449473383297, 'Age': -0.06693186388664252, 'Sex': 0.3367754293667386, 'Education_score': 0.2951574278630096, 'Assessment_centre_11026.0': 0.2135584411296402, 'Assessment_centre_11027.0': -0.08053349379188227, 'Assessment_centre_11028.0': -1.9489117731678731, 'f.22009.0.1': 0.0301051697692053, 'f.22009.0.2': 0.002367260003125779, 'f.22009.0.3': -0.032466525240076254, 'f.22009.0.4': -0.013696053423339934, 'f.22009.0.5': -0.023928038324472375, 'f.22009.0.6': -0.001862121646222762, 'f.22009.0.7': -0.06182690222640356, 'f.22009.0.8': 0.0013487328439695714, 'f.22009.0.9': -0.019384222074547208, 'f.22009.0.10': -0.051595954085781916}	{'const': 2.8702039399783237, 'Prob_Class_0': 17.95076693627605, 'Prob_Class_2': 3.7844667111405426, 'Age': 0.006008396485792471, 'Sex': 0.08969374828541189, 'Education_score': 0.03314736531445625, 'Assessment_centre_11026.0': 0.12315742799246632, 'Assessment_centre_11027.0': 0.10894892526056923, 'Assessment_centre_11028.0': 1.0182432438471989, 'f.22009.0.1': 0.02795528976423392, 'f.22009.0.2': 0.029339571596033048, 'f.22009.0.3': 0.02927787670461334, 'f.22009.0.4': 0.022119040776076886, 'f.22009.0.5': 0.010043113483575568, 'f.22009.0.6': 0.027962093788546406, 'f.22009.0.7': 0.02526889568663039, 'f.22009.0.8': 0.02403368839315481, 'f.22009.0.9': 0.011873709194911593, 'f.22009.0.10': 0.022686831175674098}	{'const': 0.5310571498178458, 'Age': 0.006008691161370372, 'Sex': 0.08959395643499979, 'Education_score': 0.03312933399364502, 'Assessment_centre_11026.0': 0.12303990339723736, 'Assessment_centre_11027.0': 0.10890677604540111, 'Assessment_centre_11028.0': 1.0182202428538216, 'f.22009.0.1': 0.027932465105625588, 'f.22009.0.2': 0.029334268580005894, 'f.22009.0.3': 0.02927110614309156, 'f.22009.0.4': 0.02210151783075615, 'f.22009.0.5': 0.010036149664281707, 'f.22009.0.6': 0.02796255803495237, 'f.22009.0.7': 0.025249717819625227, 'f.22009.0.8': 0.02403425441029702, 'f.22009.0.9': 0.011866800479124338, 'f.22009.0.10': 0.022685581931668745}	2.01357	1.61517	2.01474	1.61586	0.864321	FALSE
629	rs7318730	Tower_rearranging	1.2128	0.297577	2	0.102642	0.101574	0.0947199	0.0945311	{'const': 10.58911161225875, 'Prob_Class_0': 25.837824278830873, 'Prob_Class_2': 6.084577542236642, 'Age': -0.11054447735327734, 'Sex': 0.5349174020313092, 'Education_score': 0.3088339748296568, 'Assessment_centre_11026.0': 0.17302050155147194, 'Assessment_centre_11027.0': -0.44149399152851626, 'Assessment_centre_11028.0': -1.272822077498582, 'f.22009.0.1': -0.03162568934146242, 'f.22009.0.2': -0.041282049805508064, 'f.22009.0.3': -0.029210149490075638, 'f.22009.0.4': 0.02777386947822514, 'f.22009.0.5': -0.026397563336888905, 'f.22009.0.6': 0.10722565221286473, 'f.22009.0.7': -0.016481515229835875, 'f.22009.0.8': -0.024379676570269564, 'f.22009.0.9': -0.008644499135512677, 'f.22009.0.10': -0.0828325903055304}	{'const': 15.437287980698319, 'Age': -0.1101617679846732, 'Sex': 0.5245030286912131, 'Education_score': 0.30930519341918683, 'Assessment_centre_11026.0': 0.17519781920606142, 'Assessment_centre_11027.0': -0.4480094719805416, 'Assessment_centre_11028.0': -1.2939355698524584, 'f.22009.0.1': -0.033930892943168214, 'f.22009.0.2': -0.03952328987601059, 'f.22009.0.3': -0.02898166576559711, 'f.22009.0.4': 0.02643757985873212, 'f.22009.0.5': -0.02631811191221993, 'f.22009.0.6': 0.10599448404852795, 'f.22009.0.7': -0.016281361706351947, 'f.22009.0.8': -0.024220843743012567, 'f.22009.0.9': -0.008818972682480965, 'f.22009.0.10': -0.08253275232567771}	{'const': 3.5656597938104877, 'Prob_Class_0': 41.83688661977646, 'Prob_Class_2': 3.91089263262231, 'Age': 0.009149166017794308, 'Sex': 0.13686430058476087, 'Education_score': 0.05045012653483137, 'Assessment_centre_11026.0': 0.18765864448846437, 'Assessment_centre_11027.0': 0.16548683468167003, 'Assessment_centre_11028.0': 1.541403893543601, 'f.22009.0.1': 0.04269265654509893, 'f.22009.0.2': 0.04472813161433775, 'f.22009.0.3': 0.04468273957238579, 'f.22009.0.4': 0.033710722488625104, 'f.22009.0.5': 0.015306343160207389, 'f.22009.0.6': 0.042575342443679096, 'f.22009.0.7': 0.03833799829722162, 'f.22009.0.8': 0.036553168760986056, 'f.22009.0.9': 0.01807170900467323, 'f.22009.0.10': 0.03451606929337574}	{'const': 0.8081063269438619, 'Age': 0.009144853811738797, 'Sex': 0.13643693853118646, 'Education_score': 0.0504543706671904, 'Assessment_centre_11026.0': 0.18750277979305116, 'Assessment_centre_11027.0': 0.16538523972264363, 'Assessment_centre_11028.0': 1.5410654085292748, 'f.22009.0.1': 0.04266201676355909, 'f.22009.0.2': 0.044717103462860716, 'f.22009.0.3': 0.044667885464503766, 'f.22009.0.4': 0.03368391928095769, 'f.22009.0.5': 0.015307615216063383, 'f.22009.0.6': 0.042571652859439854, 'f.22009.0.7': 0.038337010020205495, 'f.22009.0.8': 0.03655028207116107, 'f.22009.0.9': 0.018073199113169534, 'f.22009.0.10': 0.03451725619229193}	3.04704	2.41582	3.04885	2.41993	0.864321	FALSE
652	rs6079584	log_reaction_time	1.2033	0.300357	2	0.106811	0.106046	0.101093	0.100963	{'const': 5.822061181723572, 'Prob_Class_0': -0.02769727136679373, 'Prob_Class_2': 0.32116189456773353, 'Age': 0.0069775205683600995, 'Sex': -0.03359640610281001, 'Education_score': -0.0072759944674959135, 'Assessment_centre_11026.0': -0.02111217237073891, 'Assessment_centre_11027.0': 0.004236487702379095, 'Assessment_centre_11028.0': 0.011170627707815798, 'f.22009.0.1': -0.0038227877860447044, 'f.22009.0.2': 0.0027352909519452505, 'f.22009.0.3': 0.0034962413094269157, 'f.22009.0.4': -0.00012438174532202395, 'f.22009.0.5': 0.0005206847857852051, 'f.22009.0.6': 0.0014803241730229955, 'f.22009.0.7': -0.0010681907119471628, 'f.22009.0.8': -0.0011345261078507434, 'f.22009.0.9': -0.0007597532820498372, 'f.22009.0.10': 0.0015657334044376478}	{'const': 5.919954626088468, 'Age': 0.0070082495448583575, 'Sex': -0.03371209100632736, 'Education_score': -0.00721822075307812, 'Assessment_centre_11026.0': -0.020916377186644516, 'Assessment_centre_11027.0': 0.004779920403265685, 'Assessment_centre_11028.0': 0.007475734988736473, 'f.22009.0.1': -0.003939496955325019, 'f.22009.0.2': 0.0027273886558043608, 'f.22009.0.3': 0.0035600154824428393, 'f.22009.0.4': -0.00015692850069368245, 'f.22009.0.5': 0.0005105213864472133, 'f.22009.0.6': 0.001388978606067344, 'f.22009.0.7': -0.0009762280293710958, 'f.22009.0.8': -0.0011117569812806609, 'f.22009.0.9': -0.0007966909662068178, 'f.22009.0.10': 0.0015773397539187257}	{'const': 0.18261382288141978, 'Prob_Class_0': 0.3325715999432699, 'Prob_Class_2': 0.3830879994019449, 'Age': 0.0004190128361481823, 'Sex': 0.006208026696960091, 'Education_score': 0.002252023667345176, 'Assessment_centre_11026.0': 0.009110257429164575, 'Assessment_centre_11027.0': 0.00780369351685318, 'Assessment_centre_11028.0': 0.08180721417319978, 'f.22009.0.1': 0.0019436769713669754, 'f.22009.0.2': 0.002045996238483876, 'f.22009.0.3': 0.0020001799897327666, 'f.22009.0.4': 0.0015109864829188763, 'f.22009.0.5': 0.0006833263546726447, 'f.22009.0.6': 0.0019116498811531486, 'f.22009.0.7': 0.001740671570578495, 'f.22009.0.8': 0.0016771874981998747, 'f.22009.0.9': 0.000799936862509441, 'f.22009.0.10': 0.0015482521853283674}	{'const': 0.03680575402527327, 'Age': 0.0004182602572872548, 'Sex': 0.006199093708794895, 'Education_score': 0.002251511689697824, 'Assessment_centre_11026.0': 0.009109794361626167, 'Assessment_centre_11027.0': 0.007786395573802884, 'Assessment_centre_11028.0': 0.08177280297060903, 'f.22009.0.1': 0.0019423607685015868, 'f.22009.0.2': 0.0020460826273338774, 'f.22009.0.3': 0.0019990625786038226, 'f.22009.0.4': 0.0015104056271907933, 'f.22009.0.5': 0.0006831462334944093, 'f.22009.0.6': 0.0019108262067435617, 'f.22009.0.7': 0.0017395035738919597, 'f.22009.0.8': 0.001676989093378646, 'f.22009.0.9': 0.0007990748739067083, 'f.22009.0.10': 0.0015479597764532355}	0.162243	0.12531	0.162312	0.12532	0.864321	FALSE
726	rs13117453	Symbol_digit_matches	1.17607	0.308697	2	0.236699	0.235829	0.230042	0.229911	{'const': 29.980172746326787, 'Prob_Class_0': 48.62561008166086, 'Prob_Class_2': 10.25303778242641, 'Age': -0.33549407068405923, 'Sex': -0.2199687708143801, 'Education_score': 0.3125861465981602, 'Assessment_centre_11026.0': 0.45175204501401156, 'Assessment_centre_11027.0': -0.09141028201908419, 'Assessment_centre_11028.0': -0.9641211612438477, 'f.22009.0.1': -0.010518255595758747, 'f.22009.0.2': -0.002544036232322225, 'f.22009.0.3': -0.053148924682916265, 'f.22009.0.4': 0.042589385595407515, 'f.22009.0.5': -0.05944264670342809, 'f.22009.0.6': 0.014339504117747166, 'f.22009.0.7': -0.06148301407222958, 'f.22009.0.8': 0.031775982206322835, 'f.22009.0.9': -0.022460705191253105, 'f.22009.0.10': -0.09656988579162563}	{'const': 39.21949220806943, 'Age': -0.3364214826979786, 'Sex': -0.22163207667085472, 'Education_score': 0.31401559520312905, 'Assessment_centre_11026.0': 0.45239821919792184, 'Assessment_centre_11027.0': -0.09449913040012889, 'Assessment_centre_11028.0': -0.939531771767642, 'f.22009.0.1': -0.011406492100764068, 'f.22009.0.2': -0.0037225642092501123, 'f.22009.0.3': -0.050007466816309534, 'f.22009.0.4': 0.04335837151482299, 'f.22009.0.5': -0.05846260279147318, 'f.22009.0.6': 0.012027828015619002, 'f.22009.0.7': -0.060297318287703204, 'f.22009.0.8': 0.03122319064851043, 'f.22009.0.9': -0.022462680108107584, 'f.22009.0.10': -0.09779068771203453}	{'const': 16.234741673686706, 'Prob_Class_0': 36.994829837385566, 'Prob_Class_2': 27.211795111596967, 'Age': 0.01391697696149856, 'Sex': 0.20774812628516515, 'Education_score': 0.07691260260848218, 'Assessment_centre_11026.0': 0.2853571320874386, 'Assessment_centre_11027.0': 0.252622685263667, 'Assessment_centre_11028.0': 2.7194792164877666, 'f.22009.0.1': 0.0650628582928828, 'f.22009.0.2': 0.06778928142828428, 'f.22009.0.3': 0.06794654555663922, 'f.22009.0.4': 0.05130015910276546, 'f.22009.0.5': 0.02327197244475213, 'f.22009.0.6': 0.06469022273219471, 'f.22009.0.7': 0.058667089855649834, 'f.22009.0.8': 0.05585782123111686, 'f.22009.0.9': 0.02742122429967479, 'f.22009.0.10': 0.052672686614097235}	{'const': 1.2310939310757185, 'Age': 0.01390501745964145, 'Sex': 0.207720636970311, 'Education_score': 0.07689054342402347, 'Assessment_centre_11026.0': 0.2853801510353125, 'Assessment_centre_11027.0': 0.25255897697196983, 'Assessment_centre_11028.0': 2.719552995633387, 'f.22009.0.1': 0.06502187283191041, 'f.22009.0.2': 0.06778257409097063, 'f.22009.0.3': 0.0679204374699154, 'f.22009.0.4': 0.051301678171233545, 'f.22009.0.5': 0.023259172050581898, 'f.22009.0.6': 0.06465206717527493, 'f.22009.0.7': 0.05866622090470641, 'f.22009.0.8': 0.05586045609217359, 'f.22009.0.9': 0.02742093555404786, 'f.22009.0.10': 0.05267115481853265}	4.67043	3.69873	4.67309	3.69839	0.864321	FALSE
768	rs11623591	Symbol_digit_matches	1.19852	0.301851	2	0.238107	0.237213	0.231397	0.231248	{'const': 42.676164452263755, 'Prob_Class_0': 8.442569807040158, 'Prob_Class_2': -8.778765134961931, 'Age': -0.33637900924910263, 'Sex': -0.24718201558309705, 'Education_score': 0.32358069861733224, 'Assessment_centre_11026.0': 0.4202700766722343, 'Assessment_centre_11027.0': -0.08953902750654802, 'Assessment_centre_11028.0': -0.7752563425394136, 'f.22009.0.1': -0.01809784256895642, 'f.22009.0.2': -0.0034709089928041887, 'f.22009.0.3': -0.05279725431539403, 'f.22009.0.4': 0.033249545062142755, 'f.22009.0.5': -0.052075812146674574, 'f.22009.0.6': 0.01808830993444907, 'f.22009.0.7': -0.06317439678750267, 'f.22009.0.8': 0.026165809257872992, 'f.22009.0.9': -0.02783400773743807, 'f.22009.0.10': -0.08938485788272227}	{'const': 39.10533717449615, 'Age': -0.33650593741172125, 'Sex': -0.2185173274628644, 'Education_score': 0.3260443714778019, 'Assessment_centre_11026.0': 0.42525916625974425, 'Assessment_centre_11027.0': -0.09184428557524034, 'Assessment_centre_11028.0': -0.9090656397879429, 'f.22009.0.1': -0.018534479941762917, 'f.22009.0.2': -0.006062027926002371, 'f.22009.0.3': -0.052696021953429484, 'f.22009.0.4': 0.03412599038330524, 'f.22009.0.5': -0.05225482722800769, 'f.22009.0.6': 0.020013809732124244, 'f.22009.0.7': -0.060145605806513264, 'f.22009.0.8': 0.025482095692545947, 'f.22009.0.9': -0.026058650926331042, 'f.22009.0.10': -0.09190754474009108}	{'const': 6.766565189326727, 'Prob_Class_0': 20.02284122903132, 'Prob_Class_2': 10.805681395827664, 'Age': 0.013938263735653114, 'Sex': 0.20891417050159633, 'Education_score': 0.07726892097273903, 'Assessment_centre_11026.0': 0.2861486639660363, 'Assessment_centre_11027.0': 0.25357537625869714, 'Assessment_centre_11028.0': 2.7131349237457036, 'f.22009.0.1': 0.06503436765310862, 'f.22009.0.2': 0.0680939213151826, 'f.22009.0.3': 0.06820800754790868, 'f.22009.0.4': 0.051389998490355034, 'f.22009.0.5': 0.023305903444495017, 'f.22009.0.6': 0.0648891908331326, 'f.22009.0.7': 0.058581334055636904, 'f.22009.0.8': 0.05582991064916012, 'f.22009.0.9': 0.027551808851367505, 'f.22009.0.10': 0.05282229148779298}	{'const': 1.2345651084869058, 'Age': 0.01393736564252874, 'Sex': 0.2081117690712779, 'Education_score': 0.07713231493452596, 'Assessment_centre_11026.0': 0.28577408800178045, 'Assessment_centre_11027.0': 0.25357310407302003, 'Assessment_centre_11028.0': 2.7118205824541475, 'f.22009.0.1': 0.06501985265735774, 'f.22009.0.2': 0.06807770395528581, 'f.22009.0.3': 0.06821158498441664, 'f.22009.0.4': 0.051388140874649574, 'f.22009.0.5': 0.02329771785066558, 'f.22009.0.6': 0.06487998335296323, 'f.22009.0.7': 0.05855119303798372, 'f.22009.0.8': 0.055831546120187744, 'f.22009.0.9': 0.027523685630058956, 'f.22009.0.10': 0.05275230738737404}	4.65676	3.69072	4.65949	3.69297	0.864321	FALSE
787	rs41288947	Numeric_memory_online	1.19832	0.302007	2	0.0391414	0.0375151	0.0269271	0.0266549	{'const': 3.0947985354693808, 'Prob_Class_0': -7.987512900171802, 'Prob_Class_2': 12.176259175000089, 'Age': -0.0184413122695668, 'Sex': 0.24567817965782973, 'Education_score': 0.10254585574948846, 'Assessment_centre_11026.0': 0.3391841754443138, 'Assessment_centre_11027.0': 0.09765341161774757, 'Assessment_centre_11028.0': 0.11715973382160952, 'f.22009.0.1': 0.034336757575317074, 'f.22009.0.2': 0.058723116585298156, 'f.22009.0.3': -0.004362887319273535, 'f.22009.0.4': 0.0016742115683919096, 'f.22009.0.5': -0.005329164534567558, 'f.22009.0.6': -0.04206977453857452, 'f.22009.0.7': 0.0026694065524413522, 'f.22009.0.8': 0.021107989515616286, 'f.22009.0.9': 0.0012191976753612548, 'f.22009.0.10': -0.005667360013814822}	{'const': 7.840993074052758, 'Age': -0.018509815465318324, 'Sex': 0.2396314015305883, 'Education_score': 0.10220061724486273, 'Assessment_centre_11026.0': 0.3363031751636106, 'Assessment_centre_11027.0': 0.10079453079947344, 'Assessment_centre_11028.0': 0.03523261676908692, 'f.22009.0.1': 0.034184086415356085, 'f.22009.0.2': 0.05807810725095502, 'f.22009.0.3': -0.0041692888980741525, 'f.22009.0.4': 0.0023559729475093757, 'f.22009.0.5': -0.005112204183466541, 'f.22009.0.6': -0.04069920501552706, 'f.22009.0.7': 0.004346549311949083, 'f.22009.0.8': 0.020956548811463468, 'f.22009.0.9': 0.0008439713512930578, 'f.22009.0.10': -0.004344396605583561}	{'const': 5.475500617952457, 'Prob_Class_0': 17.337185831796827, 'Prob_Class_2': 9.910518193014536, 'Age': 0.005294210194230595, 'Sex': 0.07736703603450819, 'Education_score': 0.0293346095533037, 'Assessment_centre_11026.0': 0.10554141184855477, 'Assessment_centre_11027.0': 0.09754086835848873, 'Assessment_centre_11028.0': 1.0167765824036907, 'f.22009.0.1': 0.023820598195494185, 'f.22009.0.2': 0.02531371755369712, 'f.22009.0.3': 0.024561706895161205, 'f.22009.0.4': 0.018774595608358337, 'f.22009.0.5': 0.008395032194770589, 'f.22009.0.6': 0.023379614720627846, 'f.22009.0.7': 0.021308748666719432, 'f.22009.0.8': 0.02031111861477877, 'f.22009.0.9': 0.010038962649058467, 'f.22009.0.10': 0.01932345940684784}	{'const': 0.4648909809503883, 'Age': 0.00528498149752955, 'Sex': 0.07709207977383965, 'Education_score': 0.02928031325599243, 'Assessment_centre_11026.0': 0.10552070473608405, 'Assessment_centre_11027.0': 0.09753311263156808, 'Assessment_centre_11028.0': 1.0155174103706974, 'f.22009.0.1': 0.02382133155669148, 'f.22009.0.2': 0.025309995929188377, 'f.22009.0.3': 0.0245528154698218, 'f.22009.0.4': 0.018752643013798174, 'f.22009.0.5': 0.008394344303416405, 'f.22009.0.6': 0.023350409897791857, 'f.22009.0.7': 0.021267457618704015, 'f.22009.0.8': 0.020307275703603495, 'f.22009.0.9': 0.01003743869555688, 'f.22009.0.10': 0.01930224282518869}	1.41902	1.06407	1.42022	1.06269	0.864321	FALSE
284	rs6866004	Matrix_pattern_puzzles	1.15683	0.314686	2	0.113753	0.112754	0.105983	0.105846	{'const': 8.905655641431363, 'Prob_Class_0': 11.219674795256571, 'Prob_Class_2': 0.9990768957456106, 'Age': -0.06738016293056666, 'Sex': 0.33306336029099953, 'Education_score': 0.2892072179142483, 'Assessment_centre_11026.0': 0.24028290367378805, 'Assessment_centre_11027.0': -0.07338261194596606, 'Assessment_centre_11028.0': -1.9881742593835914, 'f.22009.0.1': 0.027647718076250206, 'f.22009.0.2': -0.0027527820510490925, 'f.22009.0.3': -0.038265936427117994, 'f.22009.0.4': -0.015852749076811647, 'f.22009.0.5': -0.024508078227748344, 'f.22009.0.6': -0.000698367652423453, 'f.22009.0.7': -0.060275051291487705, 'f.22009.0.8': 0.0030773921793112984, 'f.22009.0.9': -0.017474721558215695, 'f.22009.0.10': -0.0523113934557011}	{'const': 11.405643241553989, 'Age': -0.06741641902777797, 'Sex': 0.3363849484133846, 'Education_score': 0.2897063285142958, 'Assessment_centre_11026.0': 0.2347069528827255, 'Assessment_centre_11027.0': -0.07025628070304316, 'Assessment_centre_11028.0': -1.9387263626118518, 'f.22009.0.1': 0.027840683894996682, 'f.22009.0.2': -0.0009307354725285183, 'f.22009.0.3': -0.037812626713917996, 'f.22009.0.4': -0.016342196606284, 'f.22009.0.5': -0.023946630759231625, 'f.22009.0.6': -0.0009140816234420607, 'f.22009.0.7': -0.060680685266400934, 'f.22009.0.8': 0.002688512008746074, 'f.22009.0.9': -0.01761848709778916, 'f.22009.0.10': -0.051917776265076765}	{'const': 2.647531365636907, 'Prob_Class_0': 7.912589797765957, 'Prob_Class_2': 4.751211555736109, 'Age': 0.006015996744145376, 'Sex': 0.08982514617964565, 'Education_score': 0.033187076314451454, 'Assessment_centre_11026.0': 0.12347953319528655, 'Assessment_centre_11027.0': 0.10945037860916554, 'Assessment_centre_11028.0': 1.0178192782094784, 'f.22009.0.1': 0.0279841683128872, 'f.22009.0.2': 0.029341772515775657, 'f.22009.0.3': 0.029356072965132922, 'f.22009.0.4': 0.022152603445991667, 'f.22009.0.5': 0.010051548788070856, 'f.22009.0.6': 0.02796888746424762, 'f.22009.0.7': 0.025271688665404305, 'f.22009.0.8': 0.02405273607687267, 'f.22009.0.9': 0.011911229697858506, 'f.22009.0.10': 0.022750706062698637}	{'const': 0.5316618552552795, 'Age': 0.006015328442732614, 'Sex': 0.0897961272287555, 'Education_score': 0.03318493518921912, 'Assessment_centre_11026.0': 0.12315437288016418, 'Assessment_centre_11027.0': 0.10892810227465502, 'Assessment_centre_11028.0': 1.0172302104200284, 'f.22009.0.1': 0.027985670974328847, 'f.22009.0.2': 0.029319402931486608, 'f.22009.0.3': 0.029355983195459918, 'f.22009.0.4': 0.022151477354605615, 'f.22009.0.5': 0.010045513643154192, 'f.22009.0.6': 0.027970659152479142, 'f.22009.0.7': 0.025254694872414468, 'f.22009.0.8': 0.024051439127761653, 'f.22009.0.9': 0.011910606607464928, 'f.22009.0.10': 0.022750931222454043}	2.01155	1.61304	2.01269	1.61357	0.866677	FALSE
502	rs13093031	Symbol_digit_matches	1.16337	0.312637	2	0.237169	0.236304	0.230474	0.230352	{'const': 70.40439894091831, 'Prob_Class_0': -272.46080735633916, 'Prob_Class_2': -33.29942408731017, 'Age': -0.33674737737007965, 'Sex': -0.2294724055116354, 'Education_score': 0.3110535175599634, 'Assessment_centre_11026.0': 0.39706419621717, 'Assessment_centre_11027.0': -0.0999514460329729, 'Assessment_centre_11028.0': -1.0488343690525899, 'f.22009.0.1': -0.007462917984549939, 'f.22009.0.2': -0.008857222841748152, 'f.22009.0.3': -0.05578389940945289, 'f.22009.0.4': 0.03804291468137657, 'f.22009.0.5': -0.055621900427492627, 'f.22009.0.6': 0.015813462160839023, 'f.22009.0.7': -0.06419973504055568, 'f.22009.0.8': 0.025726190683777062, 'f.22009.0.9': -0.023651606733543912, 'f.22009.0.10': -0.09195251716014695}	{'const': 39.313340636046355, 'Age': -0.3368508087526906, 'Sex': -0.2210578282670996, 'Education_score': 0.30908078694943614, 'Assessment_centre_11026.0': 0.41024736939340933, 'Assessment_centre_11027.0': -0.08407665373725053, 'Assessment_centre_11028.0': -0.9267850835624145, 'f.22009.0.1': -0.008513467311266749, 'f.22009.0.2': -0.008799957678021803, 'f.22009.0.3': -0.054290065693068185, 'f.22009.0.4': 0.03777982496200742, 'f.22009.0.5': -0.05582011203399693, 'f.22009.0.6': 0.015176286689937899, 'f.22009.0.7': -0.06484413038096483, 'f.22009.0.8': 0.02676653889191799, 'f.22009.0.9': -0.02315547058468177, 'f.22009.0.10': -0.09222796225702079}	{'const': 21.29513066711251, 'Prob_Class_0': 208.0675210032914, 'Prob_Class_2': 25.770400827140655, 'Age': 0.01396421008776129, 'Sex': 0.20893734472126257, 'Education_score': 0.07724429717128241, 'Assessment_centre_11026.0': 0.28655475312449413, 'Assessment_centre_11027.0': 0.2539433215905706, 'Assessment_centre_11028.0': 2.7234110470618345, 'f.22009.0.1': 0.06541077704875407, 'f.22009.0.2': 0.0679966757577949, 'f.22009.0.3': 0.06814288353751569, 'f.22009.0.4': 0.0516463359937594, 'f.22009.0.5': 0.02339246980966707, 'f.22009.0.6': 0.06486236232986053, 'f.22009.0.7': 0.058886408342055226, 'f.22009.0.8': 0.05605525471753565, 'f.22009.0.9': 0.027495079654256672, 'f.22009.0.10': 0.052934708638045724}	{'const': 1.2371793692516686, 'Age': 0.013939887656386369, 'Sex': 0.2086144016912895, 'Education_score': 0.07722866764863376, 'Assessment_centre_11026.0': 0.2864209414158706, 'Assessment_centre_11027.0': 0.2537491908158366, 'Assessment_centre_11028.0': 2.7224386090231047, 'f.22009.0.1': 0.06540216279178644, 'f.22009.0.2': 0.06799630472544729, 'f.22009.0.3': 0.06813912215016416, 'f.22009.0.4': 0.05159046866887354, 'f.22009.0.5': 0.02339017032252125, 'f.22009.0.6': 0.06486604193484319, 'f.22009.0.7': 0.058883771966569895, 'f.22009.0.8': 0.05601918344030319, 'f.22009.0.9': 0.02748907716098033, 'f.22009.0.10': 0.05290007748616634}	4.67523	3.70443	4.67788	3.70603	0.866677	FALSE
614	rs7589256	Symbol_digit_matches	1.16328	0.312667	2	0.239268	0.238399	0.232545	0.232422	{'const': 35.037141576395264, 'Prob_Class_0': -1.0860625252077023, 'Prob_Class_2': 12.332134035869808, 'Age': -0.3381985020415232, 'Sex': -0.22947874317014835, 'Education_score': 0.3193711266115669, 'Assessment_centre_11026.0': 0.4579057361463906, 'Assessment_centre_11027.0': -0.1133888498606189, 'Assessment_centre_11028.0': -1.032380991595565, 'f.22009.0.1': -0.01670307197177863, 'f.22009.0.2': -0.017633825249348874, 'f.22009.0.3': -0.05859595049084736, 'f.22009.0.4': 0.03540353210131378, 'f.22009.0.5': -0.05499397384999155, 'f.22009.0.6': 0.024745771131484552, 'f.22009.0.7': -0.06690490587296974, 'f.22009.0.8': 0.03456407409128848, 'f.22009.0.9': -0.02051740580780405, 'f.22009.0.10': -0.10503671992302605}	{'const': 39.32555546012158, 'Age': -0.3383908199788191, 'Sex': -0.20581276641852395, 'Education_score': 0.3199437056343477, 'Assessment_centre_11026.0': 0.44554843952479883, 'Assessment_centre_11027.0': -0.13066516424477898, 'Assessment_centre_11028.0': -0.9487009360547268, 'f.22009.0.1': -0.014934875442990346, 'f.22009.0.2': -0.015558516312213158, 'f.22009.0.3': -0.059244223611330346, 'f.22009.0.4': 0.035390507995023295, 'f.22009.0.5': -0.05426408227996558, 'f.22009.0.6': 0.019693982628130286, 'f.22009.0.7': -0.06693647738640736, 'f.22009.0.8': 0.033925954393429686, 'f.22009.0.9': -0.020595210037781593, 'f.22009.0.10': -0.10475557910364036}	{'const': 5.319669718309164, 'Prob_Class_0': 15.943306295998024, 'Prob_Class_2': 9.480026896458769, 'Age': 0.013983710926316915, 'Sex': 0.21016071295651242, 'Education_score': 0.07734703014466798, 'Assessment_centre_11026.0': 0.28646813050636305, 'Assessment_centre_11027.0': 0.25491282558788997, 'Assessment_centre_11028.0': 2.7198590668910625, 'f.22009.0.1': 0.06542546191213844, 'f.22009.0.2': 0.0680334884601749, 'f.22009.0.3': 0.0683013155310178, 'f.22009.0.4': 0.051669050318548224, 'f.22009.0.5': 0.0234130519386598, 'f.22009.0.6': 0.06513392178265821, 'f.22009.0.7': 0.05895856310805281, 'f.22009.0.8': 0.05628378603350249, 'f.22009.0.9': 0.027542263253821152, 'f.22009.0.10': 0.0529436928417374}	{'const': 1.2399360208102919, 'Age': 0.013978810854179737, 'Sex': 0.2089446758761113, 'Education_score': 0.0773509636642804, 'Assessment_centre_11026.0': 0.28629863944623507, 'Assessment_centre_11027.0': 0.2545262522300056, 'Assessment_centre_11028.0': 2.7194171239097753, 'f.22009.0.1': 0.06541095587178432, 'f.22009.0.2': 0.06802396595434543, 'f.22009.0.3': 0.06830432334547193, 'f.22009.0.4': 0.05166974337207082, 'f.22009.0.5': 0.023398812797691092, 'f.22009.0.6': 0.06505139182693755, 'f.22009.0.7': 0.058939199599070645, 'f.22009.0.8': 0.056286737193827166, 'f.22009.0.9': 0.027540504713076785, 'f.22009.0.10': 0.05293637432595836}	4.66969	3.69724	4.67235	3.69999	0.866677	FALSE
671	rs4301837	Tower_rearranging	1.15981	0.313753	2	0.102452	0.101425	0.0944818	0.0943392	{'const': 26.185090679692884, 'Prob_Class_0': -20.56128556953886, 'Prob_Class_2': -23.257238316249172, 'Age': -0.10930052745609777, 'Sex': 0.512437820584603, 'Education_score': 0.3087946496807707, 'Assessment_centre_11026.0': 0.15755220612642623, 'Assessment_centre_11027.0': -0.44777045032013607, 'Assessment_centre_11028.0': -1.2767294060414804, 'f.22009.0.1': -0.041588184503942124, 'f.22009.0.2': -0.049360523669351584, 'f.22009.0.3': -0.026886621089480697, 'f.22009.0.4': 0.0288364364255289, 'f.22009.0.5': -0.02558222695345867, 'f.22009.0.6': 0.1029786263398363, 'f.22009.0.7': -0.01667631369612617, 'f.22009.0.8': -0.024558317254909773, 'f.22009.0.9': -0.008248941572937324, 'f.22009.0.10': -0.0858355773867289}	{'const': 15.402506984398876, 'Age': -0.11013451682155312, 'Sex': 0.5367146043124076, 'Education_score': 0.30815425733583124, 'Assessment_centre_11026.0': 0.1393204782330128, 'Assessment_centre_11027.0': -0.46635851516426774, 'Assessment_centre_11028.0': -1.3052473339578972, 'f.22009.0.1': -0.04044625461055511, 'f.22009.0.2': -0.05098163166277187, 'f.22009.0.3': -0.025539874891208843, 'f.22009.0.4': 0.02723778169341394, 'f.22009.0.5': -0.024800451931849016, 'f.22009.0.6': 0.10475876216593252, 'f.22009.0.7': -0.0162973716303781, 'f.22009.0.8': -0.025272770441141068, 'f.22009.0.9': -0.008461573490520562, 'f.22009.0.10': -0.08513611196824725}	{'const': 7.28761896994284, 'Prob_Class_0': 13.515015820169735, 'Prob_Class_2': 16.656900618240044, 'Age': 0.00920228806375799, 'Sex': 0.13796341709663118, 'Education_score': 0.05066322109725123, 'Assessment_centre_11026.0': 0.18846091851536637, 'Assessment_centre_11027.0': 0.16694506842417606, 'Assessment_centre_11028.0': 1.5429917377700426, 'f.22009.0.1': 0.04270497843495271, 'f.22009.0.2': 0.04484883943471109, 'f.22009.0.3': 0.0449063220119421, 'f.22009.0.4': 0.033830175300220235, 'f.22009.0.5': 0.015371611609887705, 'f.22009.0.6': 0.04277818488868467, 'f.22009.0.7': 0.03856245408800914, 'f.22009.0.8': 0.036670439657794124, 'f.22009.0.9': 0.018192931906679876, 'f.22009.0.10': 0.0347896747496905}	{'const': 0.8109826268753568, 'Age': 0.009186308491452006, 'Sex': 0.13694127969500383, 'Education_score': 0.05063680200236874, 'Assessment_centre_11026.0': 0.18794987919166842, 'Assessment_centre_11027.0': 0.1662343105428774, 'Assessment_centre_11028.0': 1.5429980212361467, 'f.22009.0.1': 0.042694940962912965, 'f.22009.0.2': 0.04482647405882643, 'f.22009.0.3': 0.044897555773181504, 'f.22009.0.4': 0.033816357886184506, 'f.22009.0.5': 0.01536266361470744, 'f.22009.0.6': 0.042763070121984784, 'f.22009.0.7': 0.03856025441639708, 'f.22009.0.8': 0.0366700194064017, 'f.22009.0.9': 0.01818537650883466, 'f.22009.0.10': 0.03477283750605918}	3.05072	2.41871	3.05247	2.42154	0.866677	FALSE
300	rs11703125	Tower_rearranging	1.15145	0.316384	2	0.10048	0.0994643	0.0925395	0.0924048	{'const': 23.871659849564978, 'Prob_Class_0': 8.002746338097914, 'Prob_Class_2': -13.919196543022258, 'Age': -0.10724902100607728, 'Sex': 0.5225603102704026, 'Education_score': 0.304832978740211, 'Assessment_centre_11026.0': 0.15827116708019529, 'Assessment_centre_11027.0': -0.43863831038798795, 'Assessment_centre_11028.0': -1.3437797052558365, 'f.22009.0.1': -0.041186777105593056, 'f.22009.0.2': -0.03075079037360967, 'f.22009.0.3': -0.017973346358648584, 'f.22009.0.4': 0.0260963929491879, 'f.22009.0.5': -0.025590982731143144, 'f.22009.0.6': 0.10475738860180639, 'f.22009.0.7': -0.02112372800023559, 'f.22009.0.8': -0.027226537869800373, 'f.22009.0.9': -0.006306802337649731, 'f.22009.0.10': -0.0798390991859902}	{'const': 15.260734988399417, 'Age': -0.10894750290585599, 'Sex': 0.5261467527307531, 'Education_score': 0.30661472690346186, 'Assessment_centre_11026.0': 0.1638835216906642, 'Assessment_centre_11027.0': -0.4367151326030602, 'Assessment_centre_11028.0': -1.2802047806045413, 'f.22009.0.1': -0.04151187994935021, 'f.22009.0.2': -0.03291252865415963, 'f.22009.0.3': -0.01972724899315144, 'f.22009.0.4': 0.02589563003013074, 'f.22009.0.5': -0.02538168853223314, 'f.22009.0.6': 0.1038506922313171, 'f.22009.0.7': -0.022482556004174023, 'f.22009.0.8': -0.02595146596571325, 'f.22009.0.9': -0.006302144476691462, 'f.22009.0.10': -0.07848672188368107}	{'const': 7.923238321394903, 'Prob_Class_0': 64.85199941065265, 'Prob_Class_2': 10.340491284589087, 'Age': 0.009203250220847382, 'Sex': 0.1364089935989183, 'Education_score': 0.050501921634115245, 'Assessment_centre_11026.0': 0.1869103596238391, 'Assessment_centre_11027.0': 0.1654941240856663, 'Assessment_centre_11028.0': 1.5395427697716555, 'f.22009.0.1': 0.04253114413947094, 'f.22009.0.2': 0.04465947803325258, 'f.22009.0.3': 0.044543012235242124, 'f.22009.0.4': 0.03364876661381639, 'f.22009.0.5': 0.015280574808396933, 'f.22009.0.6': 0.04251318873964537, 'f.22009.0.7': 0.03836042369759052, 'f.22009.0.8': 0.03658831126931708, 'f.22009.0.9': 0.018059601570029213, 'f.22009.0.10': 0.03449197502129689}	{'const': 0.8067003003766483, 'Age': 0.009132936482651973, 'Sex': 0.13631165272953133, 'Education_score': 0.0504714074276825, 'Assessment_centre_11026.0': 0.18687916127175838, 'Assessment_centre_11027.0': 0.1654882219360033, 'Assessment_centre_11028.0': 1.5390848074217534, 'f.22009.0.1': 0.04253107160741118, 'f.22009.0.2': 0.04463963011727641, 'f.22009.0.3': 0.04453123440506144, 'f.22009.0.4': 0.033649127613646745, 'f.22009.0.5': 0.015280479913669175, 'f.22009.0.6': 0.04250576684911161, 'f.22009.0.7': 0.03832979820194111, 'f.22009.0.8': 0.03658136458675973, 'f.22009.0.9': 0.018058292984513256, 'f.22009.0.10': 0.03448260999083184}	3.04325	2.41446	3.04497	2.41565	0.868506	FALSE
390	rs12453975	Symbol_digit_matches	1.14802	0.317467	2	0.236378	0.235528	0.229715	0.229605	{'const': 46.33286800281663, 'Prob_Class_0': 6.828892509041172, 'Prob_Class_2': -21.050213323420408, 'Age': -0.33622299473017464, 'Sex': -0.2245834910963775, 'Education_score': 0.3156829981671312, 'Assessment_centre_11026.0': 0.46052690285340575, 'Assessment_centre_11027.0': -0.0849937371030215, 'Assessment_centre_11028.0': -1.0357498186440997, 'f.22009.0.1': -0.01584816947869918, 'f.22009.0.2': -0.009807509431647163, 'f.22009.0.3': -0.05217076011860725, 'f.22009.0.4': 0.040813875778606054, 'f.22009.0.5': -0.05789743965350942, 'f.22009.0.6': 0.013105788055753883, 'f.22009.0.7': -0.06930447278371019, 'f.22009.0.8': 0.02700798978425311, 'f.22009.0.9': -0.022447974467075398, 'f.22009.0.10': -0.09632182360190288}	{'const': 39.180404272058816, 'Age': -0.3359885016897195, 'Sex': -0.2176210664878724, 'Education_score': 0.31486726348998134, 'Assessment_centre_11026.0': 0.45539065221980757, 'Assessment_centre_11027.0': -0.08815038110589753, 'Assessment_centre_11028.0': -0.9387893775201891, 'f.22009.0.1': -0.01270369374680471, 'f.22009.0.2': -0.007200808570270063, 'f.22009.0.3': -0.049392128807503266, 'f.22009.0.4': 0.04276425879885104, 'f.22009.0.5': -0.05853410339794041, 'f.22009.0.6': 0.011864878858927187, 'f.22009.0.7': -0.06581630229919465, 'f.22009.0.8': 0.028364021827096998, 'f.22009.0.9': -0.022506129998073374, 'f.22009.0.10': -0.09606604961062398}	{'const': 17.257188412661563, 'Prob_Class_0': 24.616269471140754, 'Prob_Class_2': 36.47817145749172, 'Age': 0.01391389128062632, 'Sex': 0.20805485599372917, 'Education_score': 0.07693901648715462, 'Assessment_centre_11026.0': 0.2858810076862712, 'Assessment_centre_11027.0': 0.25261725671649027, 'Assessment_centre_11028.0': 2.7284832700659654, 'f.22009.0.1': 0.0650783464164819, 'f.22009.0.2': 0.06783124337619588, 'f.22009.0.3': 0.06799167950165273, 'f.22009.0.4': 0.05136042956013732, 'f.22009.0.5': 0.02327981688625324, 'f.22009.0.6': 0.06473457992391976, 'f.22009.0.7': 0.05872576443013273, 'f.22009.0.8': 0.05598918109995655, 'f.22009.0.9': 0.027437102273353123, 'f.22009.0.10': 0.05268738476878266}	{'const': 1.2319409318684666, 'Age': 0.013906297551060692, 'Sex': 0.20790230743328328, 'Education_score': 0.0769387087586843, 'Assessment_centre_11026.0': 0.28580902459423785, 'Assessment_centre_11027.0': 0.25262387064167163, 'Assessment_centre_11028.0': 2.7209221922327487, 'f.22009.0.1': 0.06504293838005479, 'f.22009.0.2': 0.0677698095583614, 'f.22009.0.3': 0.06797070216509964, 'f.22009.0.4': 0.05134742438205699, 'f.22009.0.5': 0.02327590455639734, 'f.22009.0.6': 0.06472543883604073, 'f.22009.0.7': 0.05867859267215898, 'f.22009.0.8': 0.05597442022336866, 'f.22009.0.9': 0.027439042055048036, 'f.22009.0.10': 0.05269013269107104}	4.67284	3.70122	4.67544	3.70224	0.868638	FALSE
684	rs11699259	Symbol_digit_matches	1.14101	0.319698	2	0.236663	0.235814	0.229964	0.229858	{'const': 14.197192178346652, 'Prob_Class_0': 111.77256573428753, 'Prob_Class_2': 14.228375837527938, 'Age': -0.3377532594472403, 'Sex': -0.19661772749183218, 'Education_score': 0.3050416511237153, 'Assessment_centre_11026.0': 0.4523343880910476, 'Assessment_centre_11027.0': -0.08582244669022711, 'Assessment_centre_11028.0': -0.9939316743987806, 'f.22009.0.1': -0.009478486787643514, 'f.22009.0.2': -0.006336557777928122, 'f.22009.0.3': -0.044252687079348735, 'f.22009.0.4': 0.05604422440580989, 'f.22009.0.5': -0.062367380529518894, 'f.22009.0.6': 0.01037896838460211, 'f.22009.0.7': -0.06093746051704833, 'f.22009.0.8': 0.028855616255602217, 'f.22009.0.9': -0.020893018810711414, 'f.22009.0.10': -0.09544135013197895}	{'const': 39.27816614588948, 'Age': -0.3363154171892963, 'Sex': -0.19002659194230348, 'Education_score': 0.3064012926441446, 'Assessment_centre_11026.0': 0.4258377764282576, 'Assessment_centre_11027.0': -0.10043927892368153, 'Assessment_centre_11028.0': -0.9522640828447673, 'f.22009.0.1': -0.009543709982294563, 'f.22009.0.2': -0.010883253472462787, 'f.22009.0.3': -0.046125580000263816, 'f.22009.0.4': 0.0554405047182204, 'f.22009.0.5': -0.06250718821524853, 'f.22009.0.6': 0.0076140211232798, 'f.22009.0.7': -0.06099483521856289, 'f.22009.0.8': 0.03052553586741581, 'f.22009.0.9': -0.020506526393351786, 'f.22009.0.10': -0.09475304659728287}	{'const': 42.09065046835562, 'Prob_Class_0': 148.9803669246002, 'Prob_Class_2': 45.94977286652933, 'Age': 0.013983766679678699, 'Sex': 0.20821866416601664, 'Education_score': 0.07700118285826207, 'Assessment_centre_11026.0': 0.2862119369243382, 'Assessment_centre_11027.0': 0.2528393291090671, 'Assessment_centre_11028.0': 2.714781476985092, 'f.22009.0.1': 0.06518950974739357, 'f.22009.0.2': 0.06813805300149547, 'f.22009.0.3': 0.06790628841134613, 'f.22009.0.4': 0.05150973831610617, 'f.22009.0.5': 0.023333056249898388, 'f.22009.0.6': 0.0647631559492092, 'f.22009.0.7': 0.058600088892256326, 'f.22009.0.8': 0.055969884511704704, 'f.22009.0.9': 0.027412199321534565, 'f.22009.0.10': 0.052681077075179675}	{'const': 1.2313861700037387, 'Age': 0.013938489004364061, 'Sex': 0.20805667651892462, 'Education_score': 0.0770006766291277, 'Assessment_centre_11026.0': 0.2856886665697305, 'Assessment_centre_11027.0': 0.25266971636886165, 'Assessment_centre_11028.0': 2.7143523324355576, 'f.22009.0.1': 0.06517960322188976, 'f.22009.0.2': 0.06793305464489982, 'f.22009.0.3': 0.06789835366529755, 'f.22009.0.4': 0.05145384299062895, 'f.22009.0.5': 0.023300477995574553, 'f.22009.0.6': 0.06473683661489302, 'f.22009.0.7': 0.058603465483582355, 'f.22009.0.8': 0.055943936004554926, 'f.22009.0.9': 0.027412794138629463, 'f.22009.0.10': 0.052677011341468995}	4.6614	3.69131	4.66399	3.69262	0.871904	FALSE
282	rs6866004	Numeric_memory	1.13389	0.321977	2	0.0446303	0.0435966	0.0364258	0.0363028	{'const': 9.272805149207054, 'Prob_Class_0': 0.0591920769363034, 'Prob_Class_2': -3.835446858112122, 'Age': -0.025587922218503062, 'Sex': 0.17733612121710787, 'Education_score': 0.10231881138718114, 'Assessment_centre_11026.0': 0.08161347245416163, 'Assessment_centre_11027.0': -0.06539867731828042, 'Assessment_centre_11028.0': -0.07108354477242612, 'f.22009.0.1': 0.021285673009594015, 'f.22009.0.2': 0.02168216463727515, 'f.22009.0.3': 0.0011169271092454818, 'f.22009.0.4': 0.0006279236926954625, 'f.22009.0.5': -0.0015111929476594541, 'f.22009.0.6': 0.015002037229864812, 'f.22009.0.7': 0.010124517475524092, 'f.22009.0.8': 0.02445361514216329, 'f.22009.0.9': 0.004468635844203995, 'f.22009.0.10': 0.003931028633610635}	{'const': 8.106473994975541, 'Age': -0.02551050584322545, 'Sex': 0.17896135318916268, 'Education_score': 0.10267537874338438, 'Assessment_centre_11026.0': 0.07296335257775353, 'Assessment_centre_11027.0': -0.0747306497408668, 'Assessment_centre_11028.0': -0.07578485554075162, 'f.22009.0.1': 0.021388517794795798, 'f.22009.0.2': 0.02217428728809711, 'f.22009.0.3': 0.0008946398546503622, 'f.22009.0.4': 0.0004844037287635599, 'f.22009.0.5': -0.0014423298796397092, 'f.22009.0.6': 0.014847570750916169, 'f.22009.0.7': 0.009227449111076548, 'f.22009.0.8': 0.024221427597662392, 'f.22009.0.9': 0.004198833418757805, 'f.22009.0.10': 0.003965950355989423}	{'const': 1.6279497345516394, 'Prob_Class_0': 4.874258278276502, 'Prob_Class_2': 2.924601571451419, 'Age': 0.003717269975977751, 'Sex': 0.055432602386776754, 'Education_score': 0.02041587151499304, 'Assessment_centre_11026.0': 0.07621981711058272, 'Assessment_centre_11027.0': 0.06764899494039862, 'Assessment_centre_11028.0': 0.6339194815676622, 'f.22009.0.1': 0.017341911819470337, 'f.22009.0.2': 0.01807862369296413, 'f.22009.0.3': 0.018169697647643715, 'f.22009.0.4': 0.013748018753892581, 'f.22009.0.5': 0.006216745618796041, 'f.22009.0.6': 0.017210397444205442, 'f.22009.0.7': 0.015616475068339035, 'f.22009.0.8': 0.014804201227341135, 'f.22009.0.9': 0.007405080215381622, 'f.22009.0.10': 0.014017133564465734}	{'const': 0.32944256248357673, 'Age': 0.003717026034676344, 'Sex': 0.05541821324590491, 'Education_score': 0.020415795094644067, 'Assessment_centre_11026.0': 0.07600659381372037, 'Assessment_centre_11027.0': 0.06728223783015244, 'Assessment_centre_11028.0': 0.6335734293095391, 'f.22009.0.1': 0.017342781360643572, 'f.22009.0.2': 0.01806861563716593, 'f.22009.0.3': 0.018170052112326567, 'f.22009.0.4': 0.013747135901195046, 'f.22009.0.5': 0.0062141751404516145, 'f.22009.0.6': 0.017210655622812585, 'f.22009.0.7': 0.01560537197295094, 'f.22009.0.8': 0.014804340150204662, 'f.22009.0.9': 0.007403215263384431, 'f.22009.0.10': 0.01401794057978532}	1.25317	0.981201	1.25385	0.981927	0.875277	FALSE
7	rs4072779	Fluid_intel_score	1.08249	0.338895	2	0.0847576	0.0840397	0.0787886	0.0787336	{'const': 1.2595483144385475, 'Prob_Class_0': 52.37904808184707, 'Prob_Class_2': 3.566993856374181, 'Age': -0.016321153177865644, 'Sex': 0.10681053682521571, 'Education_score': 0.3833320312489286, 'Assessment_centre_11026.0': 0.001022472254697291, 'Assessment_centre_11027.0': -0.3134041990798723, 'Assessment_centre_11028.0': -0.3459127277508999, 'f.22009.0.1': 0.01971071094348204, 'f.22009.0.2': 0.044903331334893604, 'f.22009.0.3': -0.022388878189762096, 'f.22009.0.4': -0.012351379263911888, 'f.22009.0.5': -0.013378282494500944, 'f.22009.0.6': 0.02219385168725839, 'f.22009.0.7': -0.010729106931194412, 'f.22009.0.8': 0.05326444127081704, 'f.22009.0.9': -0.0015639056343153901, 'f.22009.0.10': -0.02748676980965758}	{'const': 6.335790942860482, 'Age': -0.016315583328728404, 'Sex': 0.10892514463912954, 'Education_score': 0.3847109142516995, 'Assessment_centre_11026.0': 0.005455598165619123, 'Assessment_centre_11027.0': -0.31150190463742305, 'Assessment_centre_11028.0': -0.34204240473895986, 'f.22009.0.1': 0.01968168762290399, 'f.22009.0.2': 0.044822770317316456, 'f.22009.0.3': -0.022517099331963976, 'f.22009.0.4': -0.011718534304254524, 'f.22009.0.5': -0.013381213579282797, 'f.22009.0.6': 0.02279232279614331, 'f.22009.0.7': -0.010013220419788527, 'f.22009.0.8': 0.05296679954600964, 'f.22009.0.9': -0.0011735773788074388, 'f.22009.0.10': -0.028089468193769344}	{'const': 4.11788946471796, 'Prob_Class_0': 36.27738881217887, 'Prob_Class_2': 5.136238353500752, 'Age': 0.00515822707849118, 'Sex': 0.07636647927471837, 'Education_score': 0.027758192248566387, 'Assessment_centre_11026.0': 0.11167094511860415, 'Assessment_centre_11027.0': 0.09574567007085874, 'Assessment_centre_11028.0': 0.9969407863886237, 'f.22009.0.1': 0.02393446932410306, 'f.22009.0.2': 0.025135308979601843, 'f.22009.0.3': 0.02459404218199632, 'f.22009.0.4': 0.01862376271423318, 'f.22009.0.5': 0.00840984790749277, 'f.22009.0.6': 0.02351440017458913, 'f.22009.0.7': 0.021440984208991338, 'f.22009.0.8': 0.020674301400856333, 'f.22009.0.9': 0.009817267089575343, 'f.22009.0.10': 0.019029407813316926}	{'const': 0.4527635529661585, 'Age': 0.005152214563170878, 'Sex': 0.07633565392028867, 'Education_score': 0.027743021975373188, 'Assessment_centre_11026.0': 0.1116050878522255, 'Assessment_centre_11027.0': 0.09572922256392176, 'Assessment_centre_11028.0': 0.9969049939789739, 'f.22009.0.1': 0.023932513668526712, 'f.22009.0.2': 0.025135570068301402, 'f.22009.0.3': 0.02458874308254204, 'f.22009.0.4': 0.018610833420456593, 'f.22009.0.5': 0.008405182265432833, 'f.22009.0.6': 0.023509403960241683, 'f.22009.0.7': 0.021435306210214562, 'f.22009.0.8': 0.020672557015920353, 'f.22009.0.9': 0.009811919395894065, 'f.22009.0.10': 0.019024763641224785}	1.97768	1.5637	1.97846	1.56397	0.878112	FALSE
78	rs6592124	log_reaction_time	1.09959	0.333154	2	0.105532	0.104826	0.0997531	0.0996888	{'const': 6.077052884302444, 'Prob_Class_0': -0.5100614766954326, 'Prob_Class_2': -0.19877538661626218, 'Age': 0.0069595710442338895, 'Sex': -0.03326149417589698, 'Education_score': -0.007306000056918826, 'Assessment_centre_11026.0': -0.01904947876673858, 'Assessment_centre_11027.0': 0.005454476712111065, 'Assessment_centre_11028.0': 0.009654712218133844, 'f.22009.0.1': -0.003689204917008147, 'f.22009.0.2': 0.0026128486412921514, 'f.22009.0.3': 0.0033196220258140973, 'f.22009.0.4': -0.0002462217202186868, 'f.22009.0.5': 0.0005227750667237437, 'f.22009.0.6': 0.0013650191892716939, 'f.22009.0.7': -0.0009236009921992908, 'f.22009.0.8': -0.0010949359248075847, 'f.22009.0.9': -0.0009214589546301641, 'f.22009.0.10': 0.0016726842497670126}	{'const': 5.926413632856278, 'Age': 0.006973854899214464, 'Sex': -0.033586198147059244, 'Education_score': -0.007414680536759061, 'Assessment_centre_11026.0': -0.019204967942571916, 'Assessment_centre_11027.0': 0.005571978151621444, 'Assessment_centre_11028.0': 0.0080874802464995, 'f.22009.0.1': -0.0036420687834691303, 'f.22009.0.2': 0.00253012591431554, 'f.22009.0.3': 0.0033541859462516226, 'f.22009.0.4': -0.00024035735621646753, 'f.22009.0.5': 0.0005204846571226015, 'f.22009.0.6': 0.0014349263861591613, 'f.22009.0.7': -0.0008610513251261563, 'f.22009.0.8': -0.0011018882783295394, 'f.22009.0.9': -0.0008714273422149861, 'f.22009.0.10': 0.0017028457105629701}	{'const': 0.146771352915474, 'Prob_Class_0': 0.34419650818589054, 'Prob_Class_2': 0.2861283356503277, 'Age': 0.00042103390627088713, 'Sex': 0.006235495458023774, 'Education_score': 0.0022639588782535744, 'Assessment_centre_11026.0': 0.009180107299507058, 'Assessment_centre_11027.0': 0.007831712248291415, 'Assessment_centre_11028.0': 0.08187161095372249, 'f.22009.0.1': 0.0019559947327914776, 'f.22009.0.2': 0.0020568831836529407, 'f.22009.0.3': 0.0020153458951479367, 'f.22009.0.4': 0.00151598193127855, 'f.22009.0.5': 0.0006865425874479232, 'f.22009.0.6': 0.0019256335475822534, 'f.22009.0.7': 0.0017472536071252381, 'f.22009.0.8': 0.0016866120218180227, 'f.22009.0.9': 0.0008035684737535516, 'f.22009.0.10': 0.001556081384566881}	{'const': 0.03707792605911817, 'Age': 0.00042089460101788384, 'Sex': 0.006228029119177746, 'Education_score': 0.0022628101517509535, 'Assessment_centre_11026.0': 0.009158932638791665, 'Assessment_centre_11027.0': 0.007817277551969726, 'Assessment_centre_11028.0': 0.08181432369725579, 'f.22009.0.1': 0.0019557913692448362, 'f.22009.0.2': 0.002055769820670673, 'f.22009.0.3': 0.0020152051163056656, 'f.22009.0.4': 0.0015160107146161572, 'f.22009.0.5': 0.0006864079734685074, 'f.22009.0.6': 0.0019239039966704131, 'f.22009.0.7': 0.0017466548774169343, 'f.22009.0.8': 0.001686625494890592, 'f.22009.0.9': 0.0008025422858874416, 'f.22009.0.10': 0.0015552000950791343}	0.162319	0.125327	0.162383	0.125298	0.878112	FALSE
81	rs6592124	Matrix_pattern_puzzles	1.10013	0.333025	2	0.115129	0.114174	0.107321	0.107234	{'const': 9.775047986923749, 'Prob_Class_0': 7.174309598720967, 'Prob_Class_2': 1.6986440937239262, 'Age': -0.06817703341366418, 'Sex': 0.3219714223439922, 'Education_score': 0.2932021657415486, 'Assessment_centre_11026.0': 0.2304565470899304, 'Assessment_centre_11027.0': -0.06861500624913787, 'Assessment_centre_11028.0': -1.9512618289409795, 'f.22009.0.1': 0.03143558044363101, 'f.22009.0.2': 0.004201198993405652, 'f.22009.0.3': -0.03892163495749529, 'f.22009.0.4': -0.013985512668717568, 'f.22009.0.5': -0.024074574335317286, 'f.22009.0.6': 0.00046090483270755205, 'f.22009.0.7': -0.0611987231883146, 'f.22009.0.8': -0.003255326072603332, 'f.22009.0.9': -0.019705627477117318, 'f.22009.0.10': -0.054832940212763956}	{'const': 11.450941937385002, 'Age': -0.06834805963585508, 'Sex': 0.32920550599499165, 'Education_score': 0.2951273737400627, 'Assessment_centre_11026.0': 0.2317480962121389, 'Assessment_centre_11027.0': -0.0716880967118656, 'Assessment_centre_11028.0': -1.9456187731027965, 'f.22009.0.1': 0.029573983201156364, 'f.22009.0.2': 0.0058980156976751906, 'f.22009.0.3': -0.038658617027290794, 'f.22009.0.4': -0.013403119359786095, 'f.22009.0.5': -0.02447873140990491, 'f.22009.0.6': -0.0003666053660811076, 'f.22009.0.7': -0.061475482832204414, 'f.22009.0.8': -0.0027373277563234174, 'f.22009.0.9': -0.020483300399925443, 'f.22009.0.10': -0.05652841990746195}	{'const': 2.141527361008656, 'Prob_Class_0': 5.005686499475297, 'Prob_Class_2': 4.183156420586037, 'Age': 0.006068095432836505, 'Sex': 0.09048915213871007, 'Education_score': 0.033433256456608974, 'Assessment_centre_11026.0': 0.12446511017536298, 'Assessment_centre_11027.0': 0.10985945017655356, 'Assessment_centre_11028.0': 1.0217070839380082, 'f.22009.0.1': 0.028243724681335073, 'f.22009.0.2': 0.029554901312346178, 'f.22009.0.3': 0.02962773955371752, 'f.22009.0.4': 0.022262544205362902, 'f.22009.0.5': 0.010120317265392349, 'f.22009.0.6': 0.02830669940553068, 'f.22009.0.7': 0.02540591420466712, 'f.22009.0.8': 0.02423170444477053, 'f.22009.0.9': 0.012019526992809457, 'f.22009.0.10': 0.022986848493962243}	{'const': 0.5373858776972545, 'Age': 0.006067213437773466, 'Sex': 0.09030904618151658, 'Education_score': 0.03339596576681394, 'Assessment_centre_11026.0': 0.12410215799377235, 'Assessment_centre_11027.0': 0.10962078453280558, 'Assessment_centre_11028.0': 1.020762625139797, 'f.22009.0.1': 0.028216861460999967, 'f.22009.0.2': 0.029522284287043735, 'f.22009.0.3': 0.02962791126250624, 'f.22009.0.4': 0.022259057296148292, 'f.22009.0.5': 0.010116984333064715, 'f.22009.0.6': 0.028275282856362362, 'f.22009.0.7': 0.02540405680605049, 'f.22009.0.8': 0.02423001803093956, 'f.22009.0.9': 0.012008671663404169, 'f.22009.0.10': 0.022948672544322077}	2.01845	1.61922	2.01953	1.62039	0.878112	FALSE
174	rs79487293	Tower_rearranging	1.11109	0.329399	2	0.101092	0.100116	0.0931873	0.093089	{'const': 12.703938938749923, 'Prob_Class_0': 4.258324907819009, 'Prob_Class_2': 4.780388965649583, 'Age': -0.10900931593405198, 'Sex': 0.5155628510567224, 'Education_score': 0.30575225137624606, 'Assessment_centre_11026.0': 0.1681813977940191, 'Assessment_centre_11027.0': -0.44187683364867997, 'Assessment_centre_11028.0': -1.3279187226243598, 'f.22009.0.1': -0.04023685008319598, 'f.22009.0.2': -0.041307816990470175, 'f.22009.0.3': -0.02349686979641878, 'f.22009.0.4': 0.02703529893590499, 'f.22009.0.5': -0.02562971529118026, 'f.22009.0.6': 0.10004107435576963, 'f.22009.0.7': -0.016595559080577794, 'f.22009.0.8': -0.023095855757274998, 'f.22009.0.9': -0.01017167307987063, 'f.22009.0.10': -0.08309764598036479}	{'const': 15.343454716341979, 'Age': -0.10959618476732556, 'Sex': 0.5381276929376297, 'Education_score': 0.3059030747454996, 'Assessment_centre_11026.0': 0.15892423302388714, 'Assessment_centre_11027.0': -0.4467279210550847, 'Assessment_centre_11028.0': -1.2915726988177014, 'f.22009.0.1': -0.039961686308815136, 'f.22009.0.2': -0.04135481958795818, 'f.22009.0.3': -0.023513357711679665, 'f.22009.0.4': 0.026348589520153433, 'f.22009.0.5': -0.02538957615720739, 'f.22009.0.6': 0.10035977452690932, 'f.22009.0.7': -0.01704214226222354, 'f.22009.0.8': -0.023489812722957113, 'f.22009.0.9': -0.00902836171994095, 'f.22009.0.10': -0.08243252311112992}	{'const': 2.23964593252294, 'Prob_Class_0': 7.8901490165202715, 'Prob_Class_2': 3.310354818882857, 'Age': 0.009152779493091179, 'Sex': 0.13717444463333428, 'Education_score': 0.05045464693143902, 'Assessment_centre_11026.0': 0.18718478280397155, 'Assessment_centre_11027.0': 0.1654931247899473, 'Assessment_centre_11028.0': 1.5424815722612055, 'f.22009.0.1': 0.04255224898105318, 'f.22009.0.2': 0.04465470146470857, 'f.22009.0.3': 0.04460962409234649, 'f.22009.0.4': 0.033688018321648326, 'f.22009.0.5': 0.015295085489034396, 'f.22009.0.6': 0.04253923860890709, 'f.22009.0.7': 0.03832693265790917, 'f.22009.0.8': 0.0365491015041541, 'f.22009.0.9': 0.018097680249966986, 'f.22009.0.10': 0.034517941424474306}	{'const': 0.8066971504471615, 'Age': 0.009138351637181102, 'Sex': 0.13628505046642791, 'Education_score': 0.050452393617277796, 'Assessment_centre_11026.0': 0.1870889711094382, 'Assessment_centre_11027.0': 0.16542257384420275, 'Assessment_centre_11028.0': 1.542370099911842, 'f.22009.0.1': 0.04255087363099742, 'f.22009.0.2': 0.04465362601771959, 'f.22009.0.3': 0.044604679688834206, 'f.22009.0.4': 0.033683420289702656, 'f.22009.0.5': 0.015295051232490304, 'f.22009.0.6': 0.042539355424981606, 'f.22009.0.7': 0.03830821501895449, 'f.22009.0.8': 0.036533977112986324, 'f.22009.0.9': 0.018074788966882496, 'f.22009.0.10': 0.034513902602324245}	3.04989	2.4196	3.05155	2.42097	0.878112	FALSE
345	rs1304976	Numeric_memory	1.11254	0.328916	2	0.0442349	0.0432256	0.0360699	0.035967	{'const': 4.257909773245537, 'Prob_Class_0': 8.339596037589915, 'Prob_Class_2': 7.016834977516417, 'Age': -0.025160654242937567, 'Sex': 0.16832412059417753, 'Education_score': 0.10299401412096502, 'Assessment_centre_11026.0': 0.07498306423497435, 'Assessment_centre_11027.0': -0.08248497524280923, 'Assessment_centre_11028.0': -0.063330929502361, 'f.22009.0.1': 0.021571788090333173, 'f.22009.0.2': 0.023259437779794973, 'f.22009.0.3': 0.0010209092229406143, 'f.22009.0.4': 2.977673947801747e-05, 'f.22009.0.5': -0.001528582877784312, 'f.22009.0.6': 0.012116215976121024, 'f.22009.0.7': 0.00970612233040537, 'f.22009.0.8': 0.02484243810242951, 'f.22009.0.9': 0.004878246606894572, 'f.22009.0.10': 0.002743049029035357}	{'const': 8.087010677382807, 'Age': -0.025161189403101417, 'Sex': 0.1725128728303279, 'Education_score': 0.10366104759213239, 'Assessment_centre_11026.0': 0.0732815937543209, 'Assessment_centre_11027.0': -0.0812353893923936, 'Assessment_centre_11028.0': -0.08137784358725075, 'f.22009.0.1': 0.02210028020923618, 'f.22009.0.2': 0.023213385973314172, 'f.22009.0.3': 0.001741680282064009, 'f.22009.0.4': 0.0005114852352852643, 'f.22009.0.5': -0.0019538406143715047, 'f.22009.0.6': 0.012422097104586988, 'f.22009.0.7': 0.009769065593843062, 'f.22009.0.8': 0.024631022465938332, 'f.22009.0.9': 0.004872579545011895, 'f.22009.0.10': 0.0033255140255183395}	{'const': 2.8108456485127036, 'Prob_Class_0': 5.599485370163273, 'Prob_Class_2': 6.505580762142535, 'Age': 0.0037062965019393373, 'Sex': 0.05528792369041915, 'Education_score': 0.020346760846996235, 'Assessment_centre_11026.0': 0.0759586961764767, 'Assessment_centre_11027.0': 0.06713445086866952, 'Assessment_centre_11028.0': 0.6341544628617395, 'f.22009.0.1': 0.017290303933212195, 'f.22009.0.2': 0.018052993761658642, 'f.22009.0.3': 0.018102638588640786, 'f.22009.0.4': 0.013702141279761687, 'f.22009.0.5': 0.006202771233005771, 'f.22009.0.6': 0.017173585740925444, 'f.22009.0.7': 0.01556757134517406, 'f.22009.0.8': 0.014781085101886169, 'f.22009.0.9': 0.007366687686492143, 'f.22009.0.10': 0.01397966927751411}	{'const': 0.3284661219628952, 'Age': 0.0037040926029701083, 'Sex': 0.05521911868199938, 'Education_score': 0.020341757652993724, 'Assessment_centre_11026.0': 0.07590823188546664, 'Assessment_centre_11027.0': 0.0670728577934669, 'Assessment_centre_11028.0': 0.6333486947431198, 'f.22009.0.1': 0.01728759389513572, 'f.22009.0.2': 0.018052904334291915, 'f.22009.0.3': 0.01809714095003899, 'f.22009.0.4': 0.013697305679189323, 'f.22009.0.5': 0.006195749632578334, 'f.22009.0.6': 0.017171332304301803, 'f.22009.0.7': 0.015568225683817742, 'f.22009.0.8': 0.014776974057511863, 'f.22009.0.9': 0.007367065689302426, 'f.22009.0.10': 0.013960081447329726}	1.25281	0.979989	1.25348	0.981558	0.878112	FALSE
437	rs11838776	Numeric_memory_online	1.07856	0.340375	2	0.0392834	0.037764	0.0266053	0.0264933	{'const': 5.039095906583411, 'Prob_Class_0': 17.884300325408958, 'Prob_Class_2': 2.9498330525844185, 'Age': -0.019664153281604337, 'Sex': 0.22990161742497103, 'Education_score': 0.10005326797588099, 'Assessment_centre_11026.0': 0.2844964391315292, 'Assessment_centre_11027.0': 0.09682347688803679, 'Assessment_centre_11028.0': -0.0397546151225777, 'f.22009.0.1': 0.035879556506010345, 'f.22009.0.2': 0.059097634529205204, 'f.22009.0.3': -0.0037859647472783965, 'f.22009.0.4': 0.00779935334576097, 'f.22009.0.5': -0.006705884928508495, 'f.22009.0.6': -0.050221308881914374, 'f.22009.0.7': -0.0003348478316808935, 'f.22009.0.8': 0.020837384519664916, 'f.22009.0.9': -0.0019344383792990923, 'f.22009.0.10': -0.012809247265672346}	{'const': 7.94121832906743, 'Age': -0.020016082172856504, 'Sex': 0.23477522655330266, 'Education_score': 0.10090080433361316, 'Assessment_centre_11026.0': 0.2845683737965657, 'Assessment_centre_11027.0': 0.09513863198989127, 'Assessment_centre_11028.0': -0.0002048589529312847, 'f.22009.0.1': 0.03497252560423998, 'f.22009.0.2': 0.059205587227426415, 'f.22009.0.3': -0.004330842923778938, 'f.22009.0.4': 0.007674325583234892, 'f.22009.0.5': -0.006635981852794732, 'f.22009.0.6': -0.04988673510511198, 'f.22009.0.7': 0.00048058670525896047, 'f.22009.0.8': 0.020093369198470643, 'f.22009.0.9': -0.0015973631565470393, 'f.22009.0.10': -0.013344828022544063}	{'const': 3.0541621300341517, 'Prob_Class_0': 12.298199374915342, 'Prob_Class_2': 5.016155507106088, 'Age': 0.005379220893554515, 'Sex': 0.07861596633535153, 'Education_score': 0.029834112691070277, 'Assessment_centre_11026.0': 0.1076191614836862, 'Assessment_centre_11027.0': 0.09922342796383214, 'Assessment_centre_11028.0': 1.0158989637737292, 'f.22009.0.1': 0.02423722856588242, 'f.22009.0.2': 0.025717590678101643, 'f.22009.0.3': 0.025083884745332415, 'f.22009.0.4': 0.019246284527256165, 'f.22009.0.5': 0.008558758315141028, 'f.22009.0.6': 0.023759372750993803, 'f.22009.0.7': 0.021588225804636686, 'f.22009.0.8': 0.02070562351811911, 'f.22009.0.9': 0.010127856655085367, 'f.22009.0.10': 0.01972948776991506}	{'const': 0.47256004594701406, 'Age': 0.005373131349534526, 'Sex': 0.0785501427206477, 'Education_score': 0.029829174608143168, 'Assessment_centre_11026.0': 0.10762113500009636, 'Assessment_centre_11027.0': 0.09913395327470907, 'Assessment_centre_11028.0': 1.0155948567343818, 'f.22009.0.1': 0.02422464235167265, 'f.22009.0.2': 0.025696111703131314, 'f.22009.0.3': 0.02505070439624818, 'f.22009.0.4': 0.019231896973651515, 'f.22009.0.5': 0.008545887788001312, 'f.22009.0.6': 0.023759534618892467, 'f.22009.0.7': 0.021573234813789883, 'f.22009.0.8': 0.020689179528666907, 'f.22009.0.9': 0.010124142689056431, 'f.22009.0.10': 0.019723304838744907}	1.41861	1.06087	1.41973	1.06131	0.878112	FALSE
496	rs10916856	Tower_rearranging	1.10907	0.330067	2	0.0992558	0.0982657	0.0912214	0.0911233	{'const': 15.026774638608241, 'Prob_Class_0': -24.402676718903656, 'Prob_Class_2': 12.881346167381583, 'Age': -0.10880289336068166, 'Sex': 0.5421662404329685, 'Education_score': 0.3057680087996196, 'Assessment_centre_11026.0': 0.14479067551317037, 'Assessment_centre_11027.0': -0.45016063582636123, 'Assessment_centre_11028.0': -1.2747375733697908, 'f.22009.0.1': -0.042904974182909617, 'f.22009.0.2': -0.037532175640705434, 'f.22009.0.3': -0.023743724507155624, 'f.22009.0.4': 0.030151782046984883, 'f.22009.0.5': -0.026059844816675247, 'f.22009.0.6': 0.08843365306782462, 'f.22009.0.7': -0.024428716519294548, 'f.22009.0.8': -0.015825041742253396, 'f.22009.0.9': -0.011029053531883598, 'f.22009.0.10': -0.08413411918610189}	{'const': 15.197630384849152, 'Age': -0.10845542005184368, 'Sex': 0.5465918125408266, 'Education_score': 0.30630332015248213, 'Assessment_centre_11026.0': 0.15611488884813807, 'Assessment_centre_11027.0': -0.44649326371287695, 'Assessment_centre_11028.0': -1.27269018917389, 'f.22009.0.1': -0.042513373430627756, 'f.22009.0.2': -0.03679896624945623, 'f.22009.0.3': -0.025528983311098836, 'f.22009.0.4': 0.029905253604421315, 'f.22009.0.5': -0.026033129387666, 'f.22009.0.6': 0.09133726364729595, 'f.22009.0.7': -0.025035570679729807, 'f.22009.0.8': -0.015697855333187686, 'f.22009.0.9': -0.010382111119479141, 'f.22009.0.10': -0.08212756504845325}	{'const': 14.272171117171457, 'Prob_Class_0': 41.14268057693083, 'Prob_Class_2': 24.37563016820011, 'Age': 0.009254206553757766, 'Sex': 0.13801895480872697, 'Education_score': 0.05091228905796396, 'Assessment_centre_11026.0': 0.1889296241887129, 'Assessment_centre_11027.0': 0.16674244965339627, 'Assessment_centre_11028.0': 1.5447906495500148, 'f.22009.0.1': 0.04305692277679619, 'f.22009.0.2': 0.045025858020157676, 'f.22009.0.3': 0.04489639148774981, 'f.22009.0.4': 0.03413628831047995, 'f.22009.0.5': 0.01540332736865205, 'f.22009.0.6': 0.04289173182132303, 'f.22009.0.7': 0.03862640430620685, 'f.22009.0.8': 0.0369629114631319, 'f.22009.0.9': 0.018195744863090137, 'f.22009.0.10': 0.035049882538875386}	{'const': 0.8130249963779911, 'Age': 0.00921510642027677, 'Sex': 0.13737220469474706, 'Education_score': 0.050876511476745045, 'Assessment_centre_11026.0': 0.1887823156636797, 'Assessment_centre_11027.0': 0.16672950039219647, 'Assessment_centre_11028.0': 1.5443101820876484, 'f.22009.0.1': 0.043057849828899444, 'f.22009.0.2': 0.045025121302018946, 'f.22009.0.3': 0.044872011418171855, 'f.22009.0.4': 0.03413088334785833, 'f.22009.0.5': 0.015403902817366116, 'f.22009.0.6': 0.04284926397915508, 'f.22009.0.7': 0.03862567381631584, 'f.22009.0.8': 0.036957309669124715, 'f.22009.0.9': 0.018183136698855393, 'f.22009.0.10': 0.0350133497795502}	3.05326	2.42178	3.05494	2.42224	0.878112	FALSE
549	rs340570	Numeric_memory_online	1.08691	0.337547	2	0.040518	0.0390033	0.0279757	0.0278532	{'const': 55.30351170447159, 'Prob_Class_0': 41.762805891533674, 'Prob_Class_2': -93.14288040389792, 'Age': -0.020155787451033372, 'Sex': 0.23131182318483473, 'Education_score': 0.10324864502994598, 'Assessment_centre_11026.0': 0.37672072817476904, 'Assessment_centre_11027.0': 0.10574586966097266, 'Assessment_centre_11028.0': -0.061242868892346536, 'f.22009.0.1': 0.025405202913729052, 'f.22009.0.2': 0.048451425606158435, 'f.22009.0.3': -0.003658032992569435, 'f.22009.0.4': -0.005239300250550305, 'f.22009.0.5': -0.0035840912315116802, 'f.22009.0.6': -0.041742115641436615, 'f.22009.0.7': -0.0025162356760538482, 'f.22009.0.8': 0.02269650360771884, 'f.22009.0.9': -0.00011881342419501478, 'f.22009.0.10': 0.0004207321547084128}	{'const': 7.88929119923602, 'Age': -0.020088148613478626, 'Sex': 0.23836758741931463, 'Education_score': 0.10502856562135969, 'Assessment_centre_11026.0': 0.372018123699124, 'Assessment_centre_11027.0': 0.09148310967977259, 'Assessment_centre_11028.0': 0.017583092849984272, 'f.22009.0.1': 0.02580122562773768, 'f.22009.0.2': 0.04889835765514473, 'f.22009.0.3': -0.0028939773346784436, 'f.22009.0.4': -0.003935595016109579, 'f.22009.0.5': -0.0041244047864313575, 'f.22009.0.6': -0.04156137255868424, 'f.22009.0.7': -0.0018920359956818835, 'f.22009.0.8': 0.023022418916703064, 'f.22009.0.9': -0.00021906304532528023, 'f.22009.0.10': 0.0008754513370345177}	{'const': 34.998638164266836, 'Prob_Class_0': 129.6681347993759, 'Prob_Class_2': 76.0046013905762, 'Age': 0.00537031614611732, 'Sex': 0.07807499099332173, 'Education_score': 0.029565889870146352, 'Assessment_centre_11026.0': 0.10683360679021033, 'Assessment_centre_11027.0': 0.09920790976456116, 'Assessment_centre_11028.0': 1.013738491965912, 'f.22009.0.1': 0.02419011193453512, 'f.22009.0.2': 0.025583667726987832, 'f.22009.0.3': 0.024784253846924727, 'f.22009.0.4': 0.01908517397100241, 'f.22009.0.5': 0.008505865655451915, 'f.22009.0.6': 0.023595404435346436, 'f.22009.0.7': 0.021660089891381247, 'f.22009.0.8': 0.02055788267891257, 'f.22009.0.9': 0.010144040991380422, 'f.22009.0.10': 0.019588640483709462}	{'const': 0.4698911584002155, 'Age': 0.005360094534506391, 'Sex': 0.07791443703525339, 'Education_score': 0.029511372887425575, 'Assessment_centre_11026.0': 0.10676206839597543, 'Assessment_centre_11027.0': 0.09867741398254844, 'Assessment_centre_11028.0': 1.0123797179179417, 'f.22009.0.1': 0.02418853558637998, 'f.22009.0.2': 0.025582073535671546, 'f.22009.0.3': 0.024776864848306095, 'f.22009.0.4': 0.019065815175663064, 'f.22009.0.5': 0.008497936472986675, 'f.22009.0.6': 0.02359591194412759, 'f.22009.0.7': 0.021656823704807572, 'f.22009.0.8': 0.020554487864969218, 'f.22009.0.9': 0.010144440017313737, 'f.22009.0.10': 0.01958436509199203}	1.41432	1.06299	1.41543	1.06414	0.878112	FALSE
576	rs6714490	Numeric_memory	1.09361	0.335195	2	0.0437325	0.0427346	0.0355203	0.0354342	{'const': 9.935295838258154, 'Prob_Class_0': -9.409769949810451, 'Prob_Class_2': -2.3109162769374114, 'Age': -0.024145170134893257, 'Sex': 0.18523162430935017, 'Education_score': 0.1048551861575826, 'Assessment_centre_11026.0': 0.06680854439202782, 'Assessment_centre_11027.0': -0.08321579570397, 'Assessment_centre_11028.0': -0.07740730753206815, 'f.22009.0.1': 0.02334250394566625, 'f.22009.0.2': 0.02218796862660038, 'f.22009.0.3': 0.0007993208578554655, 'f.22009.0.4': 0.00044641158947732315, 'f.22009.0.5': -0.001972927992772979, 'f.22009.0.6': 0.010871032860983858, 'f.22009.0.7': 0.00998726175144511, 'f.22009.0.8': 0.024242240796433275, 'f.22009.0.9': 0.004281922806454955, 'f.22009.0.10': 0.0019969733614526837}	{'const': 8.066274499469728, 'Age': -0.024627903417011734, 'Sex': 0.17900773574510329, 'Education_score': 0.10460749181598443, 'Assessment_centre_11026.0': 0.06721540162412239, 'Assessment_centre_11027.0': -0.08569633896953056, 'Assessment_centre_11028.0': -0.0903933328674079, 'f.22009.0.1': 0.023042561326528575, 'f.22009.0.2': 0.021680562106557583, 'f.22009.0.3': 0.0017982438116651866, 'f.22009.0.4': 0.00032337393534248625, 'f.22009.0.5': -0.0020516010808967677, 'f.22009.0.6': 0.011331633852755568, 'f.22009.0.7': 0.009284122650355473, 'f.22009.0.8': 0.024184349799278117, 'f.22009.0.9': 0.00436121360015213, 'f.22009.0.10': 0.0024687258410325454}	{'const': 1.4246689972901494, 'Prob_Class_0': 6.76856234252039, 'Prob_Class_2': 2.074670507189532, 'Age': 0.0037332536448512308, 'Sex': 0.05542939638441966, 'Education_score': 0.020371096836250466, 'Assessment_centre_11026.0': 0.07595933412881875, 'Assessment_centre_11027.0': 0.06725008833206143, 'Assessment_centre_11028.0': 0.6324653561332036, 'f.22009.0.1': 0.017286194052367636, 'f.22009.0.2': 0.018077620110797128, 'f.22009.0.3': 0.018122558881026745, 'f.22009.0.4': 0.01372690760861171, 'f.22009.0.5': 0.006197928626330442, 'f.22009.0.6': 0.017194824197496964, 'f.22009.0.7': 0.015605020745288871, 'f.22009.0.8': 0.014807828969497394, 'f.22009.0.9': 0.007378127727130205, 'f.22009.0.10': 0.01399892389864862}	{'const': 0.32865586937470675, 'Age': 0.003714421947305306, 'Sex': 0.05527185671245192, 'Education_score': 0.020370517315926585, 'Assessment_centre_11026.0': 0.07595138472454264, 'Assessment_centre_11027.0': 0.0672138979015941, 'Assessment_centre_11028.0': 0.63243211702874, 'f.22009.0.1': 0.017285571391098754, 'f.22009.0.2': 0.018074124975617105, 'f.22009.0.3': 0.01810811461848609, 'f.22009.0.4': 0.013725326112832028, 'f.22009.0.5': 0.006197954030844838, 'f.22009.0.6': 0.017190696434830767, 'f.22009.0.7': 0.01559763270593181, 'f.22009.0.8': 0.01480837024623303, 'f.22009.0.9': 0.007376075474266119, 'f.22009.0.10': 0.01399566576366359}	1.25087	0.98107	1.25152	0.98111	0.878112	FALSE
666	rs4301837	log_reaction_time	1.09303	0.335343	2	0.107504	0.106804	0.10174	0.10168	{'const': 5.481359559168027, 'Prob_Class_0': 0.8885830397697329, 'Prob_Class_2': 0.8855058280842678, 'Age': 0.007018092125397061, 'Sex': -0.03271064408028237, 'Education_score': -0.0071250427969508446, 'Assessment_centre_11026.0': -0.023789740336714417, 'Assessment_centre_11027.0': 0.004001395402066656, 'Assessment_centre_11028.0': 0.006032014464833665, 'f.22009.0.1': -0.003930666961748035, 'f.22009.0.2': 0.002637364515190895, 'f.22009.0.3': 0.0038263034445341505, 'f.22009.0.4': -0.00047545554706544314, 'f.22009.0.5': 0.0005346579368338955, 'f.22009.0.6': 0.0014525726441740412, 'f.22009.0.7': -0.0006973862528660262, 'f.22009.0.8': -0.0009767456377177115, 'f.22009.0.9': -0.0007277489978583331, 'f.22009.0.10': 0.002094635371670273}	{'const': 5.917823400037574, 'Age': 0.0070509215092927615, 'Sex': -0.03362908793318395, 'Education_score': -0.007074460156898437, 'Assessment_centre_11026.0': -0.02286791080318991, 'Assessment_centre_11027.0': 0.005026735384790769, 'Assessment_centre_11028.0': 0.0073084825517361375, 'f.22009.0.1': -0.003950089605311879, 'f.22009.0.2': 0.0026393311019330093, 'f.22009.0.3': 0.0037379499719242554, 'f.22009.0.4': -0.0004548019434798316, 'f.22009.0.5': 0.0005205318368390972, 'f.22009.0.6': 0.0013645089788518355, 'f.22009.0.7': -0.00068210470129197, 'f.22009.0.8': -0.0009643511944268366, 'f.22009.0.9': -0.0007177894168331846, 'f.22009.0.10': 0.00209138598782098}	{'const': 0.32927414152766477, 'Prob_Class_0': 0.6115302515272316, 'Prob_Class_2': 0.7509813439528725, 'Age': 0.00042112654576981434, 'Sex': 0.006276065862325366, 'Education_score': 0.002260310532135213, 'Assessment_centre_11026.0': 0.009165641669617579, 'Assessment_centre_11027.0': 0.007848758164260401, 'Assessment_centre_11028.0': 0.08185244348813035, 'f.22009.0.1': 0.0019499976719284944, 'f.22009.0.2': 0.0020542053783922463, 'f.22009.0.3': 0.002012068850838295, 'f.22009.0.4': 0.0015165914776557722, 'f.22009.0.5': 0.0006868054662179878, 'f.22009.0.6': 0.0019248076994678686, 'f.22009.0.7': 0.0017576207694815565, 'f.22009.0.8': 0.0016853317677920409, 'f.22009.0.9': 0.0008019837526991903, 'f.22009.0.10': 0.001558704400788233}	{'const': 0.036961809380075726, 'Age': 0.00042055342225636073, 'Sex': 0.006228844885244859, 'Education_score': 0.002260089838347047, 'Assessment_centre_11026.0': 0.009144270102204392, 'Assessment_centre_11027.0': 0.007817862442307064, 'Assessment_centre_11028.0': 0.08184975446885319, 'f.22009.0.1': 0.001949801722886209, 'f.22009.0.2': 0.0020536655196045014, 'f.22009.0.3': 0.0020111672086631123, 'f.22009.0.4': 0.0015165776497045947, 'f.22009.0.5': 0.0006866892357418347, 'f.22009.0.6': 0.0019239243740985532, 'f.22009.0.7': 0.0017561709184274114, 'f.22009.0.8': 0.001684950779836144, 'f.22009.0.9': 0.0008019782544739848, 'f.22009.0.10': 0.0015587280386191085}	0.162388	0.12545	0.162452	0.125519	0.878112	FALSE
711	rs7151629	Matrix_pattern_puzzles	1.08783	0.337141	2	0.114098	0.113165	0.10638	0.106304	{'const': 17.309090678703203, 'Prob_Class_0': -13.249936123358745, 'Prob_Class_2': -9.251711971485665, 'Age': -0.06656603380891442, 'Sex': 0.3330617561184034, 'Education_score': 0.2989022185534486, 'Assessment_centre_11026.0': 0.2139745313236809, 'Assessment_centre_11027.0': -0.08111615848815835, 'Assessment_centre_11028.0': -1.926888926232455, 'f.22009.0.1': 0.029035640946951595, 'f.22009.0.2': -3.765748855991374e-05, 'f.22009.0.3': -0.03226812990238423, 'f.22009.0.4': -0.013495725357738953, 'f.22009.0.5': -0.024232217123684778, 'f.22009.0.6': -0.003235572767043419, 'f.22009.0.7': -0.06117494910104348, 'f.22009.0.8': 4.330870814377509e-05, 'f.22009.0.9': -0.019384086703595208, 'f.22009.0.10': -0.0531373955119373}	{'const': 11.399061458556064, 'Age': -0.06735364693218134, 'Sex': 0.3327381381195764, 'Education_score': 0.29633140598891067, 'Assessment_centre_11026.0': 0.21252210217171308, 'Assessment_centre_11027.0': -0.08592716616755226, 'Assessment_centre_11028.0': -1.9522139138529386, 'f.22009.0.1': 0.02864894266356278, 'f.22009.0.2': 0.0014849867159965017, 'f.22009.0.3': -0.03189528759748846, 'f.22009.0.4': -0.013749371257851714, 'f.22009.0.5': -0.023943359408230357, 'f.22009.0.6': -0.0034566570012479953, 'f.22009.0.7': -0.06069869881321273, 'f.22009.0.8': 0.0009177007365128611, 'f.22009.0.9': -0.019233736965465667, 'f.22009.0.10': -0.051982266142042655}	{'const': 4.041891993784277, 'Prob_Class_0': 14.975072326438049, 'Prob_Class_2': 6.440544558002187, 'Age': 0.006025365871447418, 'Sex': 0.08956780384659638, 'Education_score': 0.03317482059382924, 'Assessment_centre_11026.0': 0.12305487323511152, 'Assessment_centre_11027.0': 0.1087756769528194, 'Assessment_centre_11028.0': 1.019298253738768, 'f.22009.0.1': 0.027918840706837623, 'f.22009.0.2': 0.029327693714847124, 'f.22009.0.3': 0.029261859854757884, 'f.22009.0.4': 0.022099512938502777, 'f.22009.0.5': 0.010032348392596965, 'f.22009.0.6': 0.027954128640524302, 'f.22009.0.7': 0.025234458404785737, 'f.22009.0.8': 0.02404159448116019, 'f.22009.0.9': 0.011875466959670998, 'f.22009.0.10': 0.022699142660642015}	{'const': 0.5306961577472783, 'Age': 0.0060004477175733695, 'Sex': 0.08954056374600265, 'Education_score': 0.033099371594269886, 'Assessment_centre_11026.0': 0.12303262694255673, 'Assessment_centre_11027.0': 0.1087189666190914, 'Assessment_centre_11028.0': 1.0182824389344356, 'f.22009.0.1': 0.02791552668919971, 'f.22009.0.2': 0.02929097391465868, 'f.22009.0.3': 0.02926159924704511, 'f.22009.0.4': 0.022099778690899633, 'f.22009.0.5': 0.010028699974497197, 'f.22009.0.6': 0.027943427137988423, 'f.22009.0.7': 0.02522812594534859, 'f.22009.0.8': 0.024031242969932795, 'f.22009.0.9': 0.01186659192678866, 'f.22009.0.10': 0.022686311597601396}	2.01384	1.61493	2.0149	1.61679	0.878112	FALSE
716	rs12144605	Numeric_memory	1.08407	0.338405	2	0.0438284	0.042844	0.035656	0.0355791	{'const': -41.31767125124606, 'Prob_Class_0': 68.78769289567751, 'Prob_Class_2': 101.34296927608638, 'Age': -0.025424557821542015, 'Sex': 0.1760497728758249, 'Education_score': 0.10126117939312547, 'Assessment_centre_11026.0': 0.0771488024771638, 'Assessment_centre_11027.0': -0.07994703364428975, 'Assessment_centre_11028.0': -0.09905042592579903, 'f.22009.0.1': 0.021728269279582425, 'f.22009.0.2': 0.025010444112287603, 'f.22009.0.3': 0.0011042144621403712, 'f.22009.0.4': 0.0012678121264750703, 'f.22009.0.5': -0.0027600828993477964, 'f.22009.0.6': 0.012567480485389743, 'f.22009.0.7': 0.010706010781935655, 'f.22009.0.8': 0.026011582207929915, 'f.22009.0.9': 0.004873175990293445, 'f.22009.0.10': 0.003982617980033576}	{'const': 8.079108796710324, 'Age': -0.025149040757186308, 'Sex': 0.17099553589023544, 'Education_score': 0.10157027251759426, 'Assessment_centre_11026.0': 0.0788501834115949, 'Assessment_centre_11027.0': -0.07953703301295757, 'Assessment_centre_11028.0': -0.07861455521925245, 'f.22009.0.1': 0.0212949771888489, 'f.22009.0.2': 0.024337958585104902, 'f.22009.0.3': 0.001638360947008839, 'f.22009.0.4': 0.001258259886212279, 'f.22009.0.5': -0.0025499216366960697, 'f.22009.0.6': 0.013659587243547178, 'f.22009.0.7': 0.010602123750523528, 'f.22009.0.8': 0.0251921912600962, 'f.22009.0.9': 0.004830839069803305, 'f.22009.0.10': 0.0038938366709088657}	{'const': 33.61572829944525, 'Prob_Class_0': 47.26269933119128, 'Prob_Class_2': 68.8902462478917, 'Age': 0.003743145211231852, 'Sex': 0.05535007084456642, 'Education_score': 0.020371122023565596, 'Assessment_centre_11026.0': 0.07594611585297206, 'Assessment_centre_11027.0': 0.06717063750885496, 'Assessment_centre_11028.0': 0.6335533203568231, 'f.22009.0.1': 0.01727973726501071, 'f.22009.0.2': 0.018051068084245468, 'f.22009.0.3': 0.018128515863532903, 'f.22009.0.4': 0.013734406766107552, 'f.22009.0.5': 0.006215435029105366, 'f.22009.0.6': 0.01720133574237744, 'f.22009.0.7': 0.01562262767437632, 'f.22009.0.8': 0.014787208742963286, 'f.22009.0.9': 0.007367708278260341, 'f.22009.0.10': 0.01396251506350151}	{'const': 0.3284944858415657, 'Age': 0.003704311512425256, 'Sex': 0.05521955299390091, 'Education_score': 0.0203535133557902, 'Assessment_centre_11026.0': 0.07590504401583457, 'Assessment_centre_11027.0': 0.06715598748989746, 'Assessment_centre_11028.0': 0.6333585192777096, 'f.22009.0.1': 0.017277909150546188, 'f.22009.0.2': 0.018045079120607235, 'f.22009.0.3': 0.01810802507680505, 'f.22009.0.4': 0.013734708587597262, 'f.22009.0.5': 0.006212498568548847, 'f.22009.0.6': 0.017185902388487276, 'f.22009.0.7': 0.015621811522841549, 'f.22009.0.8': 0.014774851508286328, 'f.22009.0.9': 0.0073679428452225245, 'f.22009.0.10': 0.013962036589104169}	1.25283	0.981162	1.25347	0.981618	0.878112	FALSE
720	rs12144605	Tower_rearranging	1.11244	0.328955	2	0.101172	0.100194	0.0932571	0.0931574	{'const': 67.50413326295042, 'Prob_Class_0': -87.01726665996304, 'Prob_Class_2': -102.2974874493986, 'Age': -0.1076034561747764, 'Sex': 0.528982908010491, 'Education_score': 0.3098256335034865, 'Assessment_centre_11026.0': 0.16556494975381705, 'Assessment_centre_11027.0': -0.4539594440267302, 'Assessment_centre_11028.0': -1.3191883925320687, 'f.22009.0.1': -0.04011032062123839, 'f.22009.0.2': -0.04316004191932731, 'f.22009.0.3': -0.023248431175694285, 'f.22009.0.4': 0.025236386413485648, 'f.22009.0.5': -0.024126510042817368, 'f.22009.0.6': 0.09928123620161224, 'f.22009.0.7': -0.018696936396976168, 'f.22009.0.8': -0.02611763223710047, 'f.22009.0.9': -0.009591238723296501, 'f.22009.0.10': -0.08338213154445202}	{'const': 15.360768613146556, 'Age': -0.10961966735884489, 'Sex': 0.537107877880055, 'Education_score': 0.30647027151003076, 'Assessment_centre_11026.0': 0.15832845285645855, 'Assessment_centre_11027.0': -0.4471606489613935, 'Assessment_centre_11028.0': -1.3053968609305917, 'f.22009.0.1': -0.039889238820499905, 'f.22009.0.2': -0.04311201786504307, 'f.22009.0.3': -0.021067755772224528, 'f.22009.0.4': 0.0249062437583919, 'f.22009.0.5': -0.024920483699747382, 'f.22009.0.6': 0.09826406194736825, 'f.22009.0.7': -0.019674008205850576, 'f.22009.0.8': -0.02442457347998201, 'f.22009.0.9': -0.009522148260394554, 'f.22009.0.10': -0.08306624990277425}	{'const': 83.37811058819861, 'Prob_Class_0': 117.17405197374394, 'Prob_Class_2': 170.8715986920644, 'Age': 0.009242980995625824, 'Sex': 0.13664773889760212, 'Education_score': 0.050552295995192974, 'Assessment_centre_11026.0': 0.18736145967197304, 'Assessment_centre_11027.0': 0.16575285464620254, 'Assessment_centre_11028.0': 1.5431791700821826, 'f.22009.0.1': 0.0425643673193245, 'f.22009.0.2': 0.04471007838166996, 'f.22009.0.3': 0.04471559035049631, 'f.22009.0.4': 0.0337823952414909, 'f.22009.0.5': 0.015350200810466156, 'f.22009.0.6': 0.04261605907406576, 'f.22009.0.7': 0.038452646804866125, 'f.22009.0.8': 0.03657706408535888, 'f.22009.0.9': 0.018082805768574912, 'f.22009.0.10': 0.03452431482891936}	{'const': 0.8070460416044959, 'Age': 0.009143126971459541, 'Sex': 0.13638812065655642, 'Education_score': 0.050504830442416236, 'Assessment_centre_11026.0': 0.18730691981430658, 'Assessment_centre_11027.0': 0.16568575294682206, 'Assessment_centre_11028.0': 1.5426717617966725, 'f.22009.0.1': 0.04256263110184152, 'f.22009.0.2': 0.0447075085310242, 'f.22009.0.3': 0.04466490373076489, 'f.22009.0.4': 0.03378325544918496, 'f.22009.0.5': 0.015340494721270264, 'f.22009.0.6': 0.04258539298171538, 'f.22009.0.7': 0.03844871175839978, 'f.22009.0.8': 0.03654686681871639, 'f.22009.0.9': 0.0180833019566701, 'f.22009.0.10': 0.034525283714300324}	3.05041	2.41808	3.05207	2.42059	0.878112	FALSE
759	rs10745936	Numeric_memory_online	1.12287	0.325636	2	0.0398485	0.0383225	0.0276173	0.0274484	{'const': 13.417647518615649, 'Prob_Class_0': -13.035452745057913, 'Prob_Class_2': -9.79741424456768, 'Age': -0.01802162165753383, 'Sex': 0.2429471210668162, 'Education_score': 0.10359952229022533, 'Assessment_centre_11026.0': 0.3426003165833008, 'Assessment_centre_11027.0': 0.09520453261221512, 'Assessment_centre_11028.0': 0.006438716719822768, 'f.22009.0.1': 0.035846054009224346, 'f.22009.0.2': 0.059439386226749526, 'f.22009.0.3': -0.003964790425964482, 'f.22009.0.4': 0.0029366192377087603, 'f.22009.0.5': -0.005291313249745776, 'f.22009.0.6': -0.040908319935119786, 'f.22009.0.7': 0.0058895329890554255, 'f.22009.0.8': 0.021876446553510825, 'f.22009.0.9': 0.00043212178505049525, 'f.22009.0.10': -0.006038530371105549}	{'const': 7.859114709976299, 'Age': -0.018676735525329797, 'Sex': 0.23914118954859004, 'Education_score': 0.10241998485095742, 'Assessment_centre_11026.0': 0.3426084336863835, 'Assessment_centre_11027.0': 0.1000743803220083, 'Assessment_centre_11028.0': 0.02956915042890529, 'f.22009.0.1': 0.03523493793593975, 'f.22009.0.2': 0.05940801882378288, 'f.22009.0.3': -0.00443695572223278, 'f.22009.0.4': 0.002505949973876499, 'f.22009.0.5': -0.005358900512093902, 'f.22009.0.6': -0.04141971934989984, 'f.22009.0.7': 0.004040146456162802, 'f.22009.0.8': 0.021677504150118473, 'f.22009.0.9': 0.0006052029135916077, 'f.22009.0.10': -0.005591056734761735}	{'const': 3.910909015016649, 'Prob_Class_0': 8.802850735486473, 'Prob_Class_2': 8.267682074095362, 'Age': 0.005310522682963322, 'Sex': 0.07732056487613861, 'Education_score': 0.029289398871407055, 'Assessment_centre_11026.0': 0.10586725830116753, 'Assessment_centre_11027.0': 0.09758050797070002, 'Assessment_centre_11028.0': 1.0162027355580547, 'f.22009.0.1': 0.023870738110873046, 'f.22009.0.2': 0.025322167661618974, 'f.22009.0.3': 0.024584801973346868, 'f.22009.0.4': 0.018764294192027766, 'f.22009.0.5': 0.008403442087745362, 'f.22009.0.6': 0.02335580306191042, 'f.22009.0.7': 0.02130463896725258, 'f.22009.0.8': 0.02030629067299276, 'f.22009.0.9': 0.010042524114226502, 'f.22009.0.10': 0.019335107811484505}	{'const': 0.46506438461726923, 'Age': 0.005290188884022623, 'Sex': 0.07717718475603012, 'Education_score': 0.029279212095134968, 'Assessment_centre_11026.0': 0.10587479107099321, 'Assessment_centre_11027.0': 0.09752320598244707, 'Assessment_centre_11028.0': 1.0152993871097313, 'f.22009.0.1': 0.023827981047918292, 'f.22009.0.2': 0.02532037850557628, 'f.22009.0.3': 0.024584083475482948, 'f.22009.0.4': 0.01876370370187358, 'f.22009.0.5': 0.008402612189275616, 'f.22009.0.6': 0.023354356540940893, 'f.22009.0.7': 0.0212671505994658, 'f.22009.0.8': 0.02030749915151372, 'f.22009.0.9': 0.010042580260670822, 'f.22009.0.10': 0.019328902950615092}	1.41876	1.0624	1.41989	1.06226	0.878112	FALSE
764	rs11623591	log_reaction_time	1.0769	0.340791	2	0.111366	0.110681	0.105639	0.10559	{'const': 6.173343636173145, 'Prob_Class_0': -0.8392796265712796, 'Prob_Class_2': -0.3773753939352096, 'Age': 0.007132527163971947, 'Sex': -0.03461783586806404, 'Education_score': -0.007006920862970504, 'Assessment_centre_11026.0': -0.02086498409449438, 'Assessment_centre_11027.0': 0.002511842280231144, 'Assessment_centre_11028.0': 0.007510863176998228, 'f.22009.0.1': -0.003939712740220709, 'f.22009.0.2': 0.002284706090909472, 'f.22009.0.3': 0.003218376867798995, 'f.22009.0.4': 3.4301304085444795e-05, 'f.22009.0.5': 0.00040458484352943157, 'f.22009.0.6': 0.001859180371339579, 'f.22009.0.7': -0.0012930532771521508, 'f.22009.0.8': -0.0011242778089404805, 'f.22009.0.9': -0.0005759185413384237, 'f.22009.0.10': 0.0016015826659766669}	{'const': 5.912657816014262, 'Age': 0.007129033348705912, 'Sex': -0.034672474426410596, 'Education_score': -0.006956350336583671, 'Assessment_centre_11026.0': -0.020332360848262197, 'Assessment_centre_11027.0': 0.002643478577537939, 'Assessment_centre_11028.0': 0.007253626140316216, 'f.22009.0.1': -0.003912901411514, 'f.22009.0.2': 0.00229445882812032, 'f.22009.0.3': 0.003170994345162611, 'f.22009.0.4': 5.5316564806659474e-05, 'f.22009.0.5': 0.00042871945803208897, 'f.22009.0.6': 0.0019112759007469983, 'f.22009.0.7': -0.00130746510003487, 'f.22009.0.8': -0.0010959815326374925, 'f.22009.0.9': -0.0005730050635858394, 'f.22009.0.10': 0.00167993011235653}	{'const': 0.1981387320658382, 'Prob_Class_0': 0.5852765378831207, 'Prob_Class_2': 0.3169062113563397, 'Age': 0.0004150314446681484, 'Sex': 0.006167942768585991, 'Education_score': 0.002231537128727801, 'Assessment_centre_11026.0': 0.009029617652095145, 'Assessment_centre_11027.0': 0.007732693929119314, 'Assessment_centre_11028.0': 0.08082639381980744, 'f.22009.0.1': 0.0019208651949109703, 'f.22009.0.2': 0.0020322361490296907, 'f.22009.0.3': 0.0019838214514157444, 'f.22009.0.4': 0.001496511329570507, 'f.22009.0.5': 0.0006766349624754279, 'f.22009.0.6': 0.0018963994345942228, 'f.22009.0.7': 0.0017219026459252462, 'f.22009.0.8': 0.0016596732172213333, 'f.22009.0.9': 0.0007910694923406811, 'f.22009.0.10': 0.0015319949945064278}	{'const': 0.03651165540762825, 'Age': 0.00041499151188352024, 'Sex': 0.006142192647811948, 'Education_score': 0.0022309557352835803, 'Assessment_centre_11026.0': 0.009022085609246402, 'Assessment_centre_11027.0': 0.007732145413416404, 'Assessment_centre_11028.0': 0.08076861975909208, 'f.22009.0.1': 0.0019207940052183624, 'f.22009.0.2': 0.002031395526454256, 'f.22009.0.3': 0.001983564845445784, 'f.22009.0.4': 0.0014964826563754932, 'f.22009.0.5': 0.0006764255933428596, 'f.22009.0.6': 0.0018955232430198198, 'f.22009.0.7': 0.001721535086156077, 'f.22009.0.8': 0.0016594260344632535, 'f.22009.0.9': 0.000790195833792885, 'f.22009.0.10': 0.001531090850800391}	0.16025	0.124478	0.160312	0.124488	0.878112	FALSE
784	rs41288947	Fluid_intel_score	1.10421	0.331617	2	0.0855168	0.0847935	0.0796211	0.0795525	{'const': 1.3606757373184935, 'Prob_Class_0': -5.989851215725953, 'Prob_Class_2': 12.204012102459897, 'Age': -0.01691678566098615, 'Sex': 0.12753141778766905, 'Education_score': 0.3867543616437726, 'Assessment_centre_11026.0': 0.031131380874166472, 'Assessment_centre_11027.0': -0.29667081344540747, 'Assessment_centre_11028.0': -0.3218162348577691, 'f.22009.0.1': 0.01721584907246083, 'f.22009.0.2': 0.042227706436704954, 'f.22009.0.3': -0.024835256969988423, 'f.22009.0.4': -0.007661840073786152, 'f.22009.0.5': -0.015369612265000852, 'f.22009.0.6': 0.01805086948080819, 'f.22009.0.7': -0.008307760559243215, 'f.22009.0.8': 0.0536630058997958, 'f.22009.0.9': -0.0008962718169910058, 'f.22009.0.10': -0.03065622688434467}	{'const': 6.316366535359289, 'Age': -0.016860705321104928, 'Sex': 0.1211406261542048, 'Education_score': 0.38746372553621444, 'Assessment_centre_11026.0': 0.030141179939589535, 'Assessment_centre_11027.0': -0.2947425248383085, 'Assessment_centre_11028.0': -0.3377288360596114, 'f.22009.0.1': 0.017239332268260136, 'f.22009.0.2': 0.04312885629222745, 'f.22009.0.3': -0.0245925842569742, 'f.22009.0.4': -0.00818385991743808, 'f.22009.0.5': -0.01498396584574786, 'f.22009.0.6': 0.018014060450197666, 'f.22009.0.7': -0.007888951801985407, 'f.22009.0.8': 0.053758119870252113, 'f.22009.0.9': -0.0014304163115132903, 'f.22009.0.10': -0.0299651499357997}	{'const': 5.3985911639556505, 'Prob_Class_0': 17.08280914690824, 'Prob_Class_2': 9.817226460911996, 'Age': 0.0051345381240405705, 'Sex': 0.07625659465440733, 'Education_score': 0.02763374553915601, 'Assessment_centre_11026.0': 0.11117592449501648, 'Assessment_centre_11027.0': 0.09531583173544166, 'Assessment_centre_11028.0': 0.9983491937504406, 'f.22009.0.1': 0.023872947553215368, 'f.22009.0.2': 0.0250658625229063, 'f.22009.0.3': 0.024524471552405645, 'f.22009.0.4': 0.018551450157396503, 'f.22009.0.5': 0.008384610626359404, 'f.22009.0.6': 0.023448257110505084, 'f.22009.0.7': 0.02136640523621454, 'f.22009.0.8': 0.020565931438980025, 'f.22009.0.9': 0.00977590692296815, 'f.22009.0.10': 0.018951778950969122}	{'const': 0.4514845909896736, 'Age': 0.005124402300720773, 'Sex': 0.07596843286712095, 'Education_score': 0.027621850030308735, 'Assessment_centre_11026.0': 0.11115357380112033, 'Assessment_centre_11027.0': 0.09531022155093848, 'Assessment_centre_11028.0': 0.9982708125431679, 'f.22009.0.1': 0.023873643968346018, 'f.22009.0.2': 0.025043533859947332, 'f.22009.0.3': 0.024520173457216448, 'f.22009.0.4': 0.01853213281694306, 'f.22009.0.5': 0.008378854766132164, 'f.22009.0.6': 0.02344734543554018, 'f.22009.0.7': 0.021347758728051402, 'f.22009.0.8': 0.020564139130211857, 'f.22009.0.9': 0.009769617843657945, 'f.22009.0.10': 0.018942572379404218}	1.98057	1.56739	1.98135	1.5669	0.878112	FALSE
816	rs3922583	Matrix_pattern_puzzles	1.09836	0.333618	2	0.115843	0.11488	0.107952	0.107865	{'const': 10.650686662579439, 'Prob_Class_0': -4.903776478658354, 'Prob_Class_2': 3.8297784128281616, 'Age': -0.06782054244813188, 'Sex': 0.3368502691089494, 'Education_score': 0.3034065569377478, 'Assessment_centre_11026.0': 0.23295428074815913, 'Assessment_centre_11027.0': -0.06493167732011608, 'Assessment_centre_11028.0': -1.9273411940427339, 'f.22009.0.1': 0.024102242186836684, 'f.22009.0.2': 0.0005438999192555784, 'f.22009.0.3': -0.03004632156113326, 'f.22009.0.4': -0.012657885919279382, 'f.22009.0.5': -0.025576787353635652, 'f.22009.0.6': 0.0018369570165018556, 'f.22009.0.7': -0.06312924139288995, 'f.22009.0.8': -0.002161597329801118, 'f.22009.0.9': -0.021019986429130673, 'f.22009.0.10': -0.0512836842548535}	{'const': 11.28967250876682, 'Age': -0.06707729734162482, 'Sex': 0.33025586606453206, 'Education_score': 0.3029015830602687, 'Assessment_centre_11026.0': 0.2212790459881917, 'Assessment_centre_11027.0': -0.07109319945344966, 'Assessment_centre_11028.0': -1.940641457729436, 'f.22009.0.1': 0.023415721326791417, 'f.22009.0.2': 0.0003483177063613868, 'f.22009.0.3': -0.030142653491577524, 'f.22009.0.4': -0.013485521400228323, 'f.22009.0.5': -0.025327589396576734, 'f.22009.0.6': 0.0016280537253119398, 'f.22009.0.7': -0.062860742646591, 'f.22009.0.8': -0.0015907140895922711, 'f.22009.0.9': -0.02078010737961376, 'f.22009.0.10': -0.049538849594143695}	{'const': 3.4070288942721665, 'Prob_Class_0': 14.461310091800675, 'Prob_Class_2': 4.2144369664251435, 'Age': 0.006092932987437568, 'Sex': 0.09063995465769521, 'Education_score': 0.033451086633218635, 'Assessment_centre_11026.0': 0.12450366773620496, 'Assessment_centre_11027.0': 0.10988973546815667, 'Assessment_centre_11028.0': 1.0168224507222137, 'f.22009.0.1': 0.02816307854408619, 'f.22009.0.2': 0.0296068143579218, 'f.22009.0.3': 0.029536130206426862, 'f.22009.0.4': 0.02221146169297022, 'f.22009.0.5': 0.010085488791385254, 'f.22009.0.6': 0.028220306174164482, 'f.22009.0.7': 0.02543357013851844, 'f.22009.0.8': 0.024267255735430898, 'f.22009.0.9': 0.01192788075135778, 'f.22009.0.10': 0.022935531950060567}	{'const': 0.537954818786364, 'Age': 0.00606643385832481, 'Sex': 0.09049732894165209, 'Education_score': 0.03344141826332412, 'Assessment_centre_11026.0': 0.1242112865703923, 'Assessment_centre_11027.0': 0.10971342026497209, 'Assessment_centre_11028.0': 1.0166545647195904, 'f.22009.0.1': 0.028144279636897997, 'f.22009.0.2': 0.02960608413794991, 'f.22009.0.3': 0.029529848738861577, 'f.22009.0.4': 0.022205264150854293, 'f.22009.0.5': 0.01008453970476619, 'f.22009.0.6': 0.02822041373196329, 'f.22009.0.7': 0.025433790505254454, 'f.22009.0.8': 0.024258498873800514, 'f.22009.0.9': 0.011927078953187325, 'f.22009.0.10': 0.022901780884551453}	2.01005	1.6083	2.01114	1.60992	0.878112	FALSE
468	rs8029552	Tower_rearranging	1.07085	0.342918	2	0.101844	0.100857	0.093545	0.0934791	{'const': -31.281315506788587, 'Prob_Class_0': 122.30136549804654, 'Prob_Class_2': 73.6453390577281, 'Age': -0.1097018978512719, 'Sex': 0.564223832625871, 'Education_score': 0.32018397390666176, 'Assessment_centre_11026.0': 0.116505795126311, 'Assessment_centre_11027.0': -0.48967133236177807, 'Assessment_centre_11028.0': -1.3225123736856188, 'f.22009.0.1': -0.03372774293754938, 'f.22009.0.2': -0.034808797752422835, 'f.22009.0.3': -0.007085412534241452, 'f.22009.0.4': 0.018948490089090365, 'f.22009.0.5': -0.018477018413653117, 'f.22009.0.6': 0.09553247697099718, 'f.22009.0.7': -0.031101023653975844, 'f.22009.0.8': -0.03155378765976813, 'f.22009.0.9': -0.0035801936998300105, 'f.22009.0.10': -0.08337980680380001}	{'const': 15.355709742827223, 'Age': -0.1093272615303053, 'Sex': 0.5636360618967691, 'Education_score': 0.318315676778563, 'Assessment_centre_11026.0': 0.11548702856769183, 'Assessment_centre_11027.0': -0.48596137094449027, 'Assessment_centre_11028.0': -1.3030872690755515, 'f.22009.0.1': -0.034900235615369736, 'f.22009.0.2': -0.035333433368564864, 'f.22009.0.3': -0.00668974759742995, 'f.22009.0.4': 0.02014485238904893, 'f.22009.0.5': -0.019195389766597435, 'f.22009.0.6': 0.0958928233798145, 'f.22009.0.7': -0.03126395165734372, 'f.22009.0.8': -0.02831557351459539, 'f.22009.0.9': -0.003974387788008717, 'f.22009.0.10': -0.08468366349984069}	{'const': 46.68667575918406, 'Prob_Class_0': 107.26158877941835, 'Prob_Class_2': 82.44422115377363, 'Age': 0.00941859111896288, 'Sex': 0.14044832673268065, 'Education_score': 0.05189811875468435, 'Assessment_centre_11026.0': 0.19346537775255931, 'Assessment_centre_11027.0': 0.17064277221879712, 'Assessment_centre_11028.0': 1.5498186720284985, 'f.22009.0.1': 0.04402796408996155, 'f.22009.0.2': 0.04599431352067001, 'f.22009.0.3': 0.04589444584971687, 'f.22009.0.4': 0.03498338783259488, 'f.22009.0.5': 0.015748250376824362, 'f.22009.0.6': 0.043303348090977585, 'f.22009.0.7': 0.039531350864747725, 'f.22009.0.8': 0.03750830091239253, 'f.22009.0.9': 0.018520173497985775, 'f.22009.0.10': 0.03563118132077106}	{'const': 0.8335188812904687, 'Age': 0.009413950019944071, 'Sex': 0.14044672997352647, 'Education_score': 0.05187749379270527, 'Assessment_centre_11026.0': 0.19332754729239668, 'Assessment_centre_11027.0': 0.17062688644531757, 'Assessment_centre_11028.0': 1.549679294432206, 'f.22009.0.1': 0.04402224951282356, 'f.22009.0.2': 0.04598254820693895, 'f.22009.0.3': 0.045885368740251266, 'f.22009.0.4': 0.03496796916625203, 'f.22009.0.5': 0.01573660616771477, 'f.22009.0.6': 0.04330319629138475, 'f.22009.0.7': 0.039524766207917506, 'f.22009.0.8': 0.03744416374181054, 'f.22009.0.9': 0.018517054625057792, 'f.22009.0.10': 0.03561761788810506}	3.06248	2.43205	3.06417	2.43204	0.88089	FALSE
555	rs9905515	Numeric_memory	1.06346	0.345447	2	0.0442422	0.0432715	0.0360266	0.0359682	{'const': 7.458178994330647, 'Prob_Class_0': 9.303293061766698, 'Prob_Class_2': 0.27793389099654264, 'Age': -0.025554879754475564, 'Sex': 0.17136071623619156, 'Education_score': 0.10394672502965477, 'Assessment_centre_11026.0': 0.07846703413085752, 'Assessment_centre_11027.0': -0.07795464476454868, 'Assessment_centre_11028.0': -0.048092622487950015, 'f.22009.0.1': 0.019863078393542778, 'f.22009.0.2': 0.022721032874430086, 'f.22009.0.3': 0.0032491564194807683, 'f.22009.0.4': 0.0012332353584082573, 'f.22009.0.5': -0.002533649318500064, 'f.22009.0.6': 0.013480774404387432, 'f.22009.0.7': 0.009122934503220532, 'f.22009.0.8': 0.02520872887776482, 'f.22009.0.9': 0.0051751201032174555, 'f.22009.0.10': 0.004681402893236543}	{'const': 8.07643900375582, 'Age': -0.025429102272391826, 'Sex': 0.17381946761739078, 'Education_score': 0.10307451447672195, 'Assessment_centre_11026.0': 0.07708965255839433, 'Assessment_centre_11027.0': -0.08031640961574164, 'Assessment_centre_11028.0': -0.08019814389968209, 'f.22009.0.1': 0.0193020363267665, 'f.22009.0.2': 0.02256500250404122, 'f.22009.0.3': 0.003922251536187513, 'f.22009.0.4': 0.001021790047026588, 'f.22009.0.5': -0.0025295196000870864, 'f.22009.0.6': 0.013280001201319407, 'f.22009.0.7': 0.009496469264696735, 'f.22009.0.8': 0.025141791170323845, 'f.22009.0.9': 0.0050186928135276315, 'f.22009.0.10': 0.004731097320508237}	{'const': 0.8598004386770483, 'Prob_Class_0': 7.110337608296273, 'Prob_Class_2': 0.8884412913754542, 'Age': 0.003727547210964087, 'Sex': 0.05566355111143904, 'Education_score': 0.02044929100709609, 'Assessment_centre_11026.0': 0.07628327454345622, 'Assessment_centre_11027.0': 0.06741080135975042, 'Assessment_centre_11028.0': 0.6352887255781519, 'f.22009.0.1': 0.017384999854914627, 'f.22009.0.2': 0.018097020090397757, 'f.22009.0.3': 0.01818823365900659, 'f.22009.0.4': 0.013773970981221892, 'f.22009.0.5': 0.006238842062042344, 'f.22009.0.6': 0.017315096389745096, 'f.22009.0.7': 0.015622020260283195, 'f.22009.0.8': 0.014855385934407791, 'f.22009.0.9': 0.007389421645622606, 'f.22009.0.10': 0.01402847079493468}	{'const': 0.3296285404335193, 'Age': 0.0037265330987648762, 'Sex': 0.05548106981236417, 'Education_score': 0.020437363046594863, 'Assessment_centre_11026.0': 0.07627120959121965, 'Assessment_centre_11027.0': 0.06738972133571601, 'Assessment_centre_11028.0': 0.6343683353305946, 'f.22009.0.1': 0.0173808475328433, 'f.22009.0.2': 0.018097241418524066, 'f.22009.0.3': 0.01818245446095757, 'f.22009.0.4': 0.013763191049685267, 'f.22009.0.5': 0.00623770008234607, 'f.22009.0.6': 0.017313786961621374, 'f.22009.0.7': 0.01562038954958526, 'f.22009.0.8': 0.014855180876992752, 'f.22009.0.9': 0.007387760446169695, 'f.22009.0.10': 0.01402877996978701}	1.2548	0.983446	1.25544	0.984312	0.881991	FALSE
804	rs10888776	Tower_rearranging	1.06523	0.344843	2	0.101042	0.100097	0.0930516	0.0929933	{'const': 17.818618738495978, 'Prob_Class_0': -11.951438780634092, 'Prob_Class_2': -1.1022848276108412, 'Age': -0.1063687025372107, 'Sex': 0.5317542639862666, 'Education_score': 0.3165239724601271, 'Assessment_centre_11026.0': 0.1913640322660139, 'Assessment_centre_11027.0': -0.47122943793405114, 'Assessment_centre_11028.0': -1.296444986199012, 'f.22009.0.1': -0.042275748071674175, 'f.22009.0.2': -0.03205583666616284, 'f.22009.0.3': -0.016913014297739268, 'f.22009.0.4': 0.02721443804842874, 'f.22009.0.5': -0.023464605601763104, 'f.22009.0.6': 0.1017247767413698, 'f.22009.0.7': -0.006101551888715223, 'f.22009.0.8': -0.021347714772581225, 'f.22009.0.9': -0.007709025613953299, 'f.22009.0.10': -0.07885371731669533}	{'const': 15.158667690260575, 'Age': -0.10821283942484586, 'Sex': 0.5299251494629625, 'Education_score': 0.316638400265427, 'Assessment_centre_11026.0': 0.18537254129299202, 'Assessment_centre_11027.0': -0.4694973534527713, 'Assessment_centre_11028.0': -1.2652816945172587, 'f.22009.0.1': -0.042833138701259786, 'f.22009.0.2': -0.031457040622964616, 'f.22009.0.3': -0.019747503061165128, 'f.22009.0.4': 0.025778485803551077, 'f.22009.0.5': -0.02327078562309742, 'f.22009.0.6': 0.10129603799232391, 'f.22009.0.7': -0.00584749444680345, 'f.22009.0.8': -0.020294661216827714, 'f.22009.0.9': -0.007126559875887811, 'f.22009.0.10': -0.07896842818804639}	{'const': 5.113112874161869, 'Prob_Class_0': 11.339695238550085, 'Prob_Class_2': 10.020824333246818, 'Age': 0.00924988735158092, 'Sex': 0.13679309112149857, 'Education_score': 0.05071167318462781, 'Assessment_centre_11026.0': 0.18834222252901436, 'Assessment_centre_11027.0': 0.16619766454582213, 'Assessment_centre_11028.0': 1.5401276008044085, 'f.22009.0.1': 0.04272946296065998, 'f.22009.0.2': 0.044778719731121505, 'f.22009.0.3': 0.04473025594135708, 'f.22009.0.4': 0.03377694301942603, 'f.22009.0.5': 0.015345214818850117, 'f.22009.0.6': 0.04282836142159857, 'f.22009.0.7': 0.03841630643223264, 'f.22009.0.8': 0.03674490750646473, 'f.22009.0.9': 0.018146269604360485, 'f.22009.0.10': 0.034675709802246886}	{'const': 0.8084089999424959, 'Age': 0.009163475738865568, 'Sex': 0.13678764970662793, 'Education_score': 0.05060474307092044, 'Assessment_centre_11026.0': 0.18800090658486693, 'Assessment_centre_11027.0': 0.1657767826605042, 'Assessment_centre_11028.0': 1.5393057443724119, 'f.22009.0.1': 0.04272314708764647, 'f.22009.0.2': 0.04475884859896606, 'f.22009.0.3': 0.04468272417461076, 'f.22009.0.4': 0.03375867990099443, 'f.22009.0.5': 0.015344920138079698, 'f.22009.0.6': 0.04280760535265344, 'f.22009.0.7': 0.03841521717243684, 'f.22009.0.8': 0.0367368384927195, 'f.22009.0.9': 0.01814106779735444, 'f.22009.0.10': 0.03465672540178485}	3.04361	2.41253	3.04521	2.4136	0.881991	FALSE
120	rs17010085	log_reaction_time	1.0466	0.351264	2	0.106864	0.106201	0.101165	0.101135	{'const': 0.8494030616197676, 'Prob_Class_0': 94.6603746310036, 'Prob_Class_2': 1.830608729986551, 'Age': 0.007007379139880272, 'Sex': -0.03417284125652029, 'Education_score': -0.007079719288109418, 'Assessment_centre_11026.0': -0.02185362337983769, 'Assessment_centre_11027.0': 0.0048100514927922125, 'Assessment_centre_11028.0': 0.002419680001034319, 'f.22009.0.1': -0.003979275220637783, 'f.22009.0.2': 0.0025975553814628523, 'f.22009.0.3': 0.00374366866739645, 'f.22009.0.4': -0.0003035897773177726, 'f.22009.0.5': 0.00048503375033203885, 'f.22009.0.6': 0.0013842011710007845, 'f.22009.0.7': -0.000968045658425184, 'f.22009.0.8': -0.0010590622567605325, 'f.22009.0.9': -0.0007962228351824207, 'f.22009.0.10': 0.0017755137523549624}	{'const': 5.92027985427093, 'Age': 0.007000027748143279, 'Sex': -0.033956363905238436, 'Education_score': -0.007133025313054169, 'Assessment_centre_11026.0': -0.021326464689592706, 'Assessment_centre_11027.0': 0.005153921516926133, 'Assessment_centre_11028.0': 0.007330938717446944, 'f.22009.0.1': -0.003993201227392176, 'f.22009.0.2': 0.0026383079401952753, 'f.22009.0.3': 0.003679455799646663, 'f.22009.0.4': -0.0002709132338500411, 'f.22009.0.5': 0.0005188077864792182, 'f.22009.0.6': 0.001416357820214622, 'f.22009.0.7': -0.0009993293006816022, 'f.22009.0.8': -0.0011299376671905816, 'f.22009.0.9': -0.0007975383615338857, 'f.22009.0.10': 0.001710145642919863}	{'const': 8.990672381250237, 'Prob_Class_0': 122.517130743473, 'Prob_Class_2': 6.436487643636121, 'Age': 0.0004173571803780589, 'Sex': 0.006203973297958085, 'Education_score': 0.002244979264286679, 'Assessment_centre_11026.0': 0.009091737330537064, 'Assessment_centre_11027.0': 0.007777143253678086, 'Assessment_centre_11028.0': 0.08178349795490783, 'f.22009.0.1': 0.0019383138955988948, 'f.22009.0.2': 0.0020423458751081497, 'f.22009.0.3': 0.0019954904828967724, 'f.22009.0.4': 0.0015074431591724114, 'f.22009.0.5': 0.0006821006172777007, 'f.22009.0.6': 0.0019078937969136448, 'f.22009.0.7': 0.0017374564429274316, 'f.22009.0.8': 0.0016754435027559792, 'f.22009.0.9': 0.0007955248909529674, 'f.22009.0.10': 0.001543219745856369}	{'const': 0.03672169484787899, 'Age': 0.0004173089816686714, 'Sex': 0.006183790122763355, 'Education_score': 0.002244635848597259, 'Assessment_centre_11026.0': 0.009084398958312822, 'Assessment_centre_11027.0': 0.007766415743295439, 'Assessment_centre_11028.0': 0.08171363081735572, 'f.22009.0.1': 0.001938158487368437, 'f.22009.0.2': 0.0020421801483676964, 'f.22009.0.3': 0.001995018034938473, 'f.22009.0.4': 0.0015072934301461624, 'f.22009.0.5': 0.0006816185631068565, 'f.22009.0.6': 0.0019072666767505884, 'f.22009.0.7': 0.0017373427047507294, 'f.22009.0.8': 0.0016746729733708348, 'f.22009.0.9': 0.0007955375037885509, 'f.22009.0.10': 0.0015424511949964257}	0.162138	0.125219	0.162198	0.125258	0.883658	FALSE
167	rs4365229	Tower_rearranging	1.03753	0.354515	2	0.10184	0.100923	0.0938873	0.0938539	{'const': 12.988084513246955, 'Prob_Class_0': -6.709887600915435, 'Prob_Class_2': 12.425262319947965, 'Age': -0.10918535231238198, 'Sex': 0.5401223806284604, 'Education_score': 0.3015411296072807, 'Assessment_centre_11026.0': 0.16137570569425852, 'Assessment_centre_11027.0': -0.46270535930103707, 'Assessment_centre_11028.0': -1.2405821640831314, 'f.22009.0.1': -0.044189109165508174, 'f.22009.0.2': -0.052815529874285616, 'f.22009.0.3': -0.027665077145367874, 'f.22009.0.4': 0.02829934305636544, 'f.22009.0.5': -0.02602508963438505, 'f.22009.0.6': 0.10029351646440264, 'f.22009.0.7': -0.01629231297735513, 'f.22009.0.8': -0.021696670294347783, 'f.22009.0.9': -0.008931235632040523, 'f.22009.0.10': -0.08546538591081985}	{'const': 15.307565188474117, 'Age': -0.1093173875303207, 'Sex': 0.5613063222286931, 'Education_score': 0.306700414032385, 'Assessment_centre_11026.0': 0.17041345060873717, 'Assessment_centre_11027.0': -0.4631433071359049, 'Assessment_centre_11028.0': -1.3053230560597344, 'f.22009.0.1': -0.04264544635105557, 'f.22009.0.2': -0.05021119504051269, 'f.22009.0.3': -0.02592501643632567, 'f.22009.0.4': 0.028427543603612833, 'f.22009.0.5': -0.02557563751585492, 'f.22009.0.6': 0.09860107154306075, 'f.22009.0.7': -0.016562647339571423, 'f.22009.0.8': -0.02319077544012674, 'f.22009.0.9': -0.00864696737349923, 'f.22009.0.10': -0.08715337879151772}	{'const': 5.77146746930037, 'Prob_Class_0': 22.480563761652938, 'Prob_Class_2': 9.30828332310738, 'Age': 0.009169487618595842, 'Sex': 0.13756476999599468, 'Education_score': 0.05070899952262805, 'Assessment_centre_11026.0': 0.18807432912087543, 'Assessment_centre_11027.0': 0.1661266490339879, 'Assessment_centre_11028.0': 1.5437190631411237, 'f.22009.0.1': 0.04270887468649351, 'f.22009.0.2': 0.04495214578361928, 'f.22009.0.3': 0.04479879613948965, 'f.22009.0.4': 0.033777661060618004, 'f.22009.0.5': 0.015339648103984506, 'f.22009.0.6': 0.04264506497072623, 'f.22009.0.7': 0.03842746565064116, 'f.22009.0.8': 0.03661431057743873, 'f.22009.0.9': 0.018121204714749598, 'f.22009.0.10': 0.0347333999140506}	{'const': 0.8089910175073941, 'Age': 0.00916271685247075, 'Sex': 0.1367325734277713, 'Education_score': 0.05057440074494437, 'Assessment_centre_11026.0': 0.1879014273654798, 'Assessment_centre_11027.0': 0.16607717911159806, 'Assessment_centre_11028.0': 1.542184163759101, 'f.22009.0.1': 0.042672489704131046, 'f.22009.0.2': 0.04491446935130488, 'f.22009.0.3': 0.04478193974990947, 'f.22009.0.4': 0.033776010633484156, 'f.22009.0.5': 0.015336593406533596, 'f.22009.0.6': 0.04262586153625418, 'f.22009.0.7': 0.038421811650774, 'f.22009.0.8': 0.03659992715850755, 'f.22009.0.9': 0.01811913783885473, 'f.22009.0.10': 0.03469845338300391}	3.04933	2.42215	3.05088	2.42116	0.883658	FALSE
226	rs1635550	Numeric_memory	1.03874	0.354083	2	0.0449261	0.0439685	0.0366291	0.0365931	{'const': 11.528586399609933, 'Prob_Class_0': 8.921059876956441, 'Prob_Class_2': -5.309963525944578, 'Age': -0.024542165046371373, 'Sex': 0.16383982910122782, 'Education_score': 0.10848407298745673, 'Assessment_centre_11026.0': 0.06887877245660584, 'Assessment_centre_11027.0': -0.08915276209655373, 'Assessment_centre_11028.0': -0.0607402886805785, 'f.22009.0.1': 0.02373914979772445, 'f.22009.0.2': 0.02775517822859182, 'f.22009.0.3': 0.0006509882480040638, 'f.22009.0.4': 0.0020312135378422573, 'f.22009.0.5': -0.0016641390627806694, 'f.22009.0.6': 0.008853359817056167, 'f.22009.0.7': 0.011535912769490673, 'f.22009.0.8': 0.025555866104500214, 'f.22009.0.9': 0.004465202364202454, 'f.22009.0.10': 0.0016020408611639929}	{'const': 8.022952254303679, 'Age': -0.024377894811766793, 'Sex': 0.16740041790713603, 'Education_score': 0.11012131002712336, 'Assessment_centre_11026.0': 0.07067776812136616, 'Assessment_centre_11027.0': -0.08820858787553498, 'Assessment_centre_11028.0': -0.0798655728608495, 'f.22009.0.1': 0.024201131624902162, 'f.22009.0.2': 0.027417080271807392, 'f.22009.0.3': 0.0015046834301965148, 'f.22009.0.4': 0.0026161942807950167, 'f.22009.0.5': -0.0018406253873743707, 'f.22009.0.6': 0.008542370335042897, 'f.22009.0.7': 0.011801987017345437, 'f.22009.0.8': 0.025689695483104943, 'f.22009.0.9': 0.004636550637962186, 'f.22009.0.10': 0.0015242113784371164}	{'const': 3.315034874202951, 'Prob_Class_0': 19.885788656449805, 'Prob_Class_2': 4.4278144912698325, 'Age': 0.003731370480930778, 'Sex': 0.055619624870782085, 'Education_score': 0.020545485688253134, 'Assessment_centre_11026.0': 0.0765274989520288, 'Assessment_centre_11027.0': 0.06742762180975302, 'Assessment_centre_11028.0': 0.6326122192063662, 'f.22009.0.1': 0.017424184646125652, 'f.22009.0.2': 0.01814454714252882, 'f.22009.0.3': 0.018228107406837137, 'f.22009.0.4': 0.013839505534349416, 'f.22009.0.5': 0.006241167784441075, 'f.22009.0.6': 0.017310442393063438, 'f.22009.0.7': 0.01565732300801378, 'f.22009.0.8': 0.01488863251525802, 'f.22009.0.9': 0.007446639387933857, 'f.22009.0.10': 0.014059092945890446}	{'const': 0.3317134773879768, 'Age': 0.0037292900563695715, 'Sex': 0.05555338245421909, 'Education_score': 0.020501563446689637, 'Assessment_centre_11026.0': 0.07651645601126184, 'Assessment_centre_11027.0': 0.06740761918967038, 'Assessment_centre_11028.0': 0.6323998302563195, 'f.22009.0.1': 0.01742150404167943, 'f.22009.0.2': 0.018139120564511377, 'f.22009.0.3': 0.01821632073944326, 'f.22009.0.4': 0.013833811115148625, 'f.22009.0.5': 0.006239849342757281, 'f.22009.0.6': 0.01730869696499311, 'f.22009.0.7': 0.015656447072570114, 'f.22009.0.8': 0.014876747881695266, 'f.22009.0.9': 0.007445013757131623, 'f.22009.0.10': 0.014058045833449469}	1.25078	0.978728	1.25141	0.978376	0.883658	FALSE
239	rs10852598	log_reaction_time	1.03911	0.35391	2	0.103291	0.102612	0.097407	0.0973813	{'const': 6.185882675296073, 'Prob_Class_0': -0.2273235036495866, 'Prob_Class_2': -0.7897765077626084, 'Age': 0.006867987394395278, 'Sex': -0.033951445734192134, 'Education_score': -0.007025382398320924, 'Assessment_centre_11026.0': -0.022220682784982432, 'Assessment_centre_11027.0': 0.0047993738093682296, 'Assessment_centre_11028.0': 0.030425754383096866, 'f.22009.0.1': -0.004485901900094749, 'f.22009.0.2': 0.001867129148890433, 'f.22009.0.3': 0.003565448621345673, 'f.22009.0.4': -0.00046563840903910986, 'f.22009.0.5': 0.0005401728463902803, 'f.22009.0.6': 0.0011391964982760698, 'f.22009.0.7': -0.0011209733100694856, 'f.22009.0.8': -0.0012249386005071074, 'f.22009.0.9': -0.0010645301853723418, 'f.22009.0.10': 0.0014588974777167698}	{'const': 5.925097453266852, 'Age': 0.006874954303354589, 'Sex': -0.03393593776427811, 'Education_score': -0.00686964481126773, 'Assessment_centre_11026.0': -0.022690840554268493, 'Assessment_centre_11027.0': 0.003775183074960553, 'Assessment_centre_11028.0': 0.027714429603261797, 'f.22009.0.1': -0.0044282666231197036, 'f.22009.0.2': 0.0018884943401328209, 'f.22009.0.3': 0.003454155233084972, 'f.22009.0.4': -0.0005070755127075627, 'f.22009.0.5': 0.0005439162715159042, 'f.22009.0.6': 0.001132818971782886, 'f.22009.0.7': -0.001079358542940714, 'f.22009.0.8': -0.0011789340011025924, 'f.22009.0.9': -0.0010818491686720526, 'f.22009.0.10': 0.0014220773998854872}	{'const': 0.29918626921097097, 'Prob_Class_0': 0.6837700987566744, 'Prob_Class_2': 0.6094398685038759, 'Age': 0.00042370419494154994, 'Sex': 0.0062780096014182765, 'Education_score': 0.0022856463434909207, 'Assessment_centre_11026.0': 0.0091990267258959, 'Assessment_centre_11027.0': 0.007912578482264126, 'Assessment_centre_11028.0': 0.09430424076470842, 'f.22009.0.1': 0.0019672291529703127, 'f.22009.0.2': 0.002071641321177039, 'f.22009.0.3': 0.002027719585998637, 'f.22009.0.4': 0.0015330552234879644, 'f.22009.0.5': 0.0006924727968109168, 'f.22009.0.6': 0.0019317392786319348, 'f.22009.0.7': 0.0017651898110149808, 'f.22009.0.8': 0.0017101475271777847, 'f.22009.0.9': 0.0008089742120696644, 'f.22009.0.10': 0.0015665895050814653}	{'const': 0.037269105263549575, 'Age': 0.00042360205660335533, 'Sex': 0.006277893656214488, 'Education_score': 0.0022827216003427553, 'Assessment_centre_11026.0': 0.009191295293735779, 'Assessment_centre_11027.0': 0.00788071256529565, 'Assessment_centre_11028.0': 0.09428621240893567, 'f.22009.0.1': 0.0019667881229037273, 'f.22009.0.2': 0.0020714420848739856, 'f.22009.0.3': 0.0020259983984454426, 'f.22009.0.4': 0.001532590343718713, 'f.22009.0.5': 0.0006924545158003478, 'f.22009.0.6': 0.00193175659029395, 'f.22009.0.7': 0.0017647934340925967, 'f.22009.0.8': 0.0017091041874494654, 'f.22009.0.9': 0.0008088509866327372, 'f.22009.0.10': 0.0015647934429787248}	0.162312	0.12497	0.162373	0.125085	0.883658	FALSE
463	rs8029552	log_reaction_time	1.0504	0.349944	2	0.109648	0.108949	0.103657	0.103623	{'const': 8.390580427576328, 'Prob_Class_0': -5.070223355837085, 'Prob_Class_2': -4.6448261032117575, 'Age': 0.007106999293907603, 'Sex': -0.03476659594770154, 'Education_score': -0.0072033773385154825, 'Assessment_centre_11026.0': -0.020821009746529194, 'Assessment_centre_11027.0': 0.0024184991900362976, 'Assessment_centre_11028.0': 0.005060811929754402, 'f.22009.0.1': -0.003991252393860355, 'f.22009.0.2': 0.00305152190144222, 'f.22009.0.3': 0.0034564339326544893, 'f.22009.0.4': -0.0006846800121425836, 'f.22009.0.5': 0.00035068185250110756, 'f.22009.0.6': 0.0011667275430042076, 'f.22009.0.7': -0.0006503061099675383, 'f.22009.0.8': -0.0005329321400269321, 'f.22009.0.9': -0.0007918165861066345, 'f.22009.0.10': 0.0017444791917208403}	{'const': 5.914236355040756, 'Age': 0.007094945666743425, 'Sex': -0.034692374521412904, 'Education_score': -0.007242353608877489, 'Assessment_centre_11026.0': -0.020561279840623392, 'Assessment_centre_11027.0': 0.002281347768265693, 'Assessment_centre_11028.0': 0.00615528877012622, 'f.22009.0.1': -0.003957685588260885, 'f.22009.0.2': 0.003034222881801435, 'f.22009.0.3': 0.0034961119281062946, 'f.22009.0.4': -0.0007238267313743504, 'f.22009.0.5': 0.0003784385837266755, 'f.22009.0.6': 0.0012119815666902943, 'f.22009.0.7': -0.0006443348688568501, 'f.22009.0.8': -0.0005403692802923945, 'f.22009.0.9': -0.0007921000977743078, 'f.22009.0.10': 0.001741609434953632}	{'const': 2.083387252581306, 'Prob_Class_0': 4.785378431904176, 'Prob_Class_2': 3.679179341630268, 'Age': 0.00042751628801935426, 'Sex': 0.006323386886963857, 'Education_score': 0.0022891700956669354, 'Assessment_centre_11026.0': 0.009287763049115565, 'Assessment_centre_11027.0': 0.00792299476583539, 'Assessment_centre_11028.0': 0.08134497428424593, 'f.22009.0.1': 0.001995660544639826, 'f.22009.0.2': 0.002092481013583741, 'f.22009.0.3': 0.002046189618294323, 'f.22009.0.4': 0.001550746684803015, 'f.22009.0.5': 0.0006952415080290547, 'f.22009.0.6': 0.0019449435324887508, 'f.22009.0.7': 0.0017814132539341354, 'f.22009.0.8': 0.001704049164456503, 'f.22009.0.9': 0.0008074588657529943, 'f.22009.0.10': 0.0015774942216287113}	{'const': 0.03765827493109075, 'Age': 0.0004274305963408066, 'Sex': 0.006322724780555601, 'Education_score': 0.002288816920044883, 'Assessment_centre_11026.0': 0.009286026584055774, 'Assessment_centre_11027.0': 0.007921304281967268, 'Assessment_centre_11028.0': 0.0813387945264118, 'f.22009.0.1': 0.0019955508761967953, 'f.22009.0.2': 0.0020919003314496623, 'f.22009.0.3': 0.002045972919147119, 'f.22009.0.4': 0.001550369462414547, 'f.22009.0.5': 0.0006949825544496032, 'f.22009.0.6': 0.0019447137802773313, 'f.22009.0.7': 0.0017814266866609538, 'f.22009.0.8': 0.0017028577857965326, 'f.22009.0.9': 0.0008074609099945914, 'f.22009.0.10': 0.0015772705617069466}	0.161321	0.124392	0.161384	0.124438	0.883658	FALSE
464	rs8029552	Numeric_memory	1.04469	0.351994	2	0.0459556	0.0449609	0.0373864	0.0373435	{'const': 16.8548736095646, 'Prob_Class_0': -28.330149856181563, 'Prob_Class_2': -11.141870614959043, 'Age': -0.02520102920453932, 'Sex': 0.18556719198526472, 'Education_score': 0.10658425572099334, 'Assessment_centre_11026.0': 0.08488770090374811, 'Assessment_centre_11027.0': -0.07997469461094875, 'Assessment_centre_11028.0': -0.0690535234841633, 'f.22009.0.1': 0.019721975500882453, 'f.22009.0.2': 0.020181647025294985, 'f.22009.0.3': 0.0015719751469210736, 'f.22009.0.4': -0.006575916274897384, 'f.22009.0.5': 0.001228447564153014, 'f.22009.0.6': 0.012076881475596735, 'f.22009.0.7': -0.00040491909791496444, 'f.22009.0.8': 0.0225036118814763, 'f.22009.0.9': 0.007902497134724093, 'f.22009.0.10': 0.0036699154196146765}	{'const': 8.066879367505269, 'Age': -0.02526006570016321, 'Sex': 0.185440281295919, 'Education_score': 0.10743726591147826, 'Assessment_centre_11026.0': 0.08388293031934396, 'Assessment_centre_11027.0': -0.08148629363356286, 'Assessment_centre_11028.0': -0.0811233269481941, 'f.22009.0.1': 0.020037839201824646, 'f.22009.0.2': 0.020704557138453233, 'f.22009.0.3': 0.0011103785910552104, 'f.22009.0.4': -0.00673578666109974, 'f.22009.0.5': 0.001341901634179821, 'f.22009.0.6': 0.012126266831541225, 'f.22009.0.7': -0.00022173217858917176, 'f.22009.0.8': 0.021335418847412028, 'f.22009.0.9': 0.007902290595873045, 'f.22009.0.10': 0.0038850441305378937}	{'const': 18.712521078209154, 'Prob_Class_0': 42.9676533374906, 'Prob_Class_2': 33.05360722183472, 'Age': 0.0037899680585421354, 'Sex': 0.056557936670767785, 'Education_score': 0.020784638497521813, 'Assessment_centre_11026.0': 0.07790694059056881, 'Assessment_centre_11027.0': 0.06873998358540773, 'Assessment_centre_11028.0': 0.6323783362727802, 'f.22009.0.1': 0.017778648875455237, 'f.22009.0.2': 0.018507115203186673, 'f.22009.0.3': 0.018526223833094425, 'f.22009.0.4': 0.014125415473974336, 'f.22009.0.5': 0.006341908876837313, 'f.22009.0.6': 0.017451980038579083, 'f.22009.0.7': 0.01595980843979991, 'f.22009.0.8': 0.015088337945082035, 'f.22009.0.9': 0.007498965839062091, 'f.22009.0.10': 0.01432950821700073}	{'const': 0.337180332754879, 'Age': 0.0037891098026657847, 'Sex': 0.05655858793644384, 'Education_score': 0.020776215641684553, 'Assessment_centre_11026.0': 0.07787021344696066, 'Assessment_centre_11027.0': 0.06873353736142443, 'Assessment_centre_11028.0': 0.6323192791012809, 'f.22009.0.1': 0.017777649717409368, 'f.22009.0.2': 0.018501088147426945, 'f.22009.0.3': 0.018521241069518385, 'f.22009.0.4': 0.014118636757995495, 'f.22009.0.5': 0.006337906027625875, 'f.22009.0.6': 0.017452333844312384, 'f.22009.0.7': 0.015958153334231062, 'f.22009.0.8': 0.01506337852821075, 'f.22009.0.9': 0.007498722841053159, 'f.22009.0.10': 0.014326404114544172}	1.25003	0.981782	1.25068	0.980957	0.883658	FALSE
548	rs340570	Numeric_memory	1.04406	0.352211	2	0.0479086	0.0469378	0.0395406	0.0394993	{'const': 44.53565178666762, 'Prob_Class_0': 73.58171098922082, 'Prob_Class_2': -76.96671003109594, 'Age': -0.025972789553306397, 'Sex': 0.17841935837541548, 'Education_score': 0.10771774189859816, 'Assessment_centre_11026.0': 0.0784823861194771, 'Assessment_centre_11027.0': -0.09053989773470872, 'Assessment_centre_11028.0': -0.6938229192900763, 'f.22009.0.1': 0.025115141486699834, 'f.22009.0.2': 0.0252778187342326, 'f.22009.0.3': -0.003535254727943528, 'f.22009.0.4': -0.0011883389041169351, 'f.22009.0.5': -0.000847775317906219, 'f.22009.0.6': 0.012201353049470468, 'f.22009.0.7': 0.01138186364610271, 'f.22009.0.8': 0.026729236476849466, 'f.22009.0.9': 0.005356434766954151, 'f.22009.0.10': 0.0029114002630432284}	{'const': 8.157411915352757, 'Age': -0.026069373056131204, 'Sex': 0.1819050291258838, 'Education_score': 0.10827756663131038, 'Assessment_centre_11026.0': 0.08038608540639501, 'Assessment_centre_11027.0': -0.09112195375021458, 'Assessment_centre_11028.0': -0.6880140648611122, 'f.22009.0.1': 0.025353600797003755, 'f.22009.0.2': 0.02466541818189753, 'f.22009.0.3': -0.0030849401389002077, 'f.22009.0.4': -0.0008391171068466863, 'f.22009.0.5': -0.0010621758138982173, 'f.22009.0.6': 0.012639663313458054, 'f.22009.0.7': 0.011559950858174219, 'f.22009.0.8': 0.02609951071721688, 'f.22009.0.9': 0.005317052980201244, 'f.22009.0.10': 0.0032295786850392756}	{'const': 25.29132402140618, 'Prob_Class_0': 94.6623382238427, 'Prob_Class_2': 55.33338169872877, 'Age': 0.003777006313724545, 'Sex': 0.056294819510068206, 'Education_score': 0.020702265753028762, 'Assessment_centre_11026.0': 0.07720534002365423, 'Assessment_centre_11027.0': 0.06881740901750694, 'Assessment_centre_11028.0': 0.7324077805910573, 'f.22009.0.1': 0.01771203044522504, 'f.22009.0.2': 0.018422019888226893, 'f.22009.0.3': 0.018421774255712974, 'f.22009.0.4': 0.013955943274506603, 'f.22009.0.5': 0.0063163864675836135, 'f.22009.0.6': 0.01750403537211153, 'f.22009.0.7': 0.015870184391316502, 'f.22009.0.8': 0.015134147561308252, 'f.22009.0.9': 0.007504415416473658, 'f.22009.0.10': 0.014302091060981946}	{'const': 0.3348056797586335, 'Age': 0.0037706407849376496, 'Sex': 0.05621812098317906, 'Education_score': 0.02069755461362947, 'Assessment_centre_11026.0': 0.0770703600751009, 'Assessment_centre_11027.0': 0.06862564084564808, 'Assessment_centre_11028.0': 0.7323998058974819, 'f.22009.0.1': 0.01771041524622347, 'f.22009.0.2': 0.01841754017200073, 'f.22009.0.3': 0.018418960819850203, 'f.22009.0.4': 0.013953719103234377, 'f.22009.0.5': 0.006314184492186445, 'f.22009.0.6': 0.01749477894915186, 'f.22009.0.7': 0.01586919411128749, 'f.22009.0.8': 0.015127924287009927, 'f.22009.0.9': 0.007504028683994912, 'f.22009.0.10': 0.014298569648915148}	1.25779	0.983269	1.25843	0.984966	0.883658	FALSE
736	rs9291034	log_reaction_time	1.04667	0.35124	2	0.106864	0.106201	0.101165	0.101135	{'const': 5.413447810366314, 'Prob_Class_0': 1.0583654816142634, 'Prob_Class_2': 0.9496671246023833, 'Age': 0.0069904353777989784, 'Sex': -0.034057346346030984, 'Education_score': -0.0070807134523776395, 'Assessment_centre_11026.0': -0.021958027409581735, 'Assessment_centre_11027.0': 0.00455629226598292, 'Assessment_centre_11028.0': 0.005600313210004426, 'f.22009.0.1': -0.004078949418946633, 'f.22009.0.2': 0.0025462493631728585, 'f.22009.0.3': 0.0037660024895306305, 'f.22009.0.4': -0.0002561832208514553, 'f.22009.0.5': 0.0005127373216628033, 'f.22009.0.6': 0.0014343586686890834, 'f.22009.0.7': -0.000908675911619708, 'f.22009.0.8': -0.0011863679847408, 'f.22009.0.9': -0.0007502584708519089, 'f.22009.0.10': 0.0016853400235950326}	{'const': 5.92027985427093, 'Age': 0.007000027748143279, 'Sex': -0.033956363905238436, 'Education_score': -0.007133025313054169, 'Assessment_centre_11026.0': -0.021326464689592706, 'Assessment_centre_11027.0': 0.005153921516926133, 'Assessment_centre_11028.0': 0.007330938717446944, 'f.22009.0.1': -0.003993201227392176, 'f.22009.0.2': 0.0026383079401952753, 'f.22009.0.3': 0.003679455799646663, 'f.22009.0.4': -0.0002709132338500411, 'f.22009.0.5': 0.0005188077864792182, 'f.22009.0.6': 0.001416357820214622, 'f.22009.0.7': -0.0009993293006816022, 'f.22009.0.8': -0.0011299376671905816, 'f.22009.0.9': -0.0007975383615338857, 'f.22009.0.10': 0.001710145642919863}	{'const': 0.35581443896169845, 'Prob_Class_0': 0.7988152789677126, 'Prob_Class_2': 0.7317305995032815, 'Age': 0.00041786918171777, 'Sex': 0.006186768980540799, 'Education_score': 0.002245475492932765, 'Assessment_centre_11026.0': 0.009105112665995807, 'Assessment_centre_11027.0': 0.0077962728955411195, 'Assessment_centre_11028.0': 0.08174724126437312, 'f.22009.0.1': 0.001939200254343085, 'f.22009.0.2': 0.0020431600379358515, 'f.22009.0.3': 0.001995957353513017, 'f.22009.0.4': 0.0015080601465727198, 'f.22009.0.5': 0.0006817144189487571, 'f.22009.0.6': 0.0019072821390530342, 'f.22009.0.7': 0.001738463824371478, 'f.22009.0.8': 0.0016750997744683087, 'f.22009.0.9': 0.0007962138262070846, 'f.22009.0.10': 0.0015427254540451303}	{'const': 0.03672169484787899, 'Age': 0.0004173089816686714, 'Sex': 0.006183790122763355, 'Education_score': 0.002244635848597259, 'Assessment_centre_11026.0': 0.009084398958312822, 'Assessment_centre_11027.0': 0.007766415743295439, 'Assessment_centre_11028.0': 0.08171363081735572, 'f.22009.0.1': 0.001938158487368437, 'f.22009.0.2': 0.0020421801483676964, 'f.22009.0.3': 0.001995018034938473, 'f.22009.0.4': 0.0015072934301461624, 'f.22009.0.5': 0.0006816185631068565, 'f.22009.0.6': 0.0019072666767505884, 'f.22009.0.7': 0.0017373427047507294, 'f.22009.0.8': 0.0016746729733708348, 'f.22009.0.9': 0.0007955375037885509, 'f.22009.0.10': 0.0015424511949964257}	0.162138	0.125183	0.162198	0.125258	0.883658	FALSE
67	rs1187155	Matrix_pattern_puzzles	1.03435	0.35564	2	0.114181	0.113294	0.10646	0.10643	{'const': 8.402629706684683, 'Prob_Class_0': 8.877360129684668, 'Prob_Class_2': 4.473104305210411, 'Age': -0.06730758299739885, 'Sex': 0.33228166899922196, 'Education_score': 0.29531609909826156, 'Assessment_centre_11026.0': 0.22389853649266997, 'Assessment_centre_11027.0': -0.07811104377172672, 'Assessment_centre_11028.0': -1.9442303090027322, 'f.22009.0.1': 0.02722245771588268, 'f.22009.0.2': 0.0021897049239656373, 'f.22009.0.3': -0.03244905111306956, 'f.22009.0.4': -0.012829725039019038, 'f.22009.0.5': -0.023973822807898656, 'f.22009.0.6': -0.001963666439740161, 'f.22009.0.7': -0.059861287783458374, 'f.22009.0.8': 0.0007800779234567613, 'f.22009.0.9': -0.018706250834513282, 'f.22009.0.10': -0.0520932467617661}	{'const': 11.402719808307497, 'Age': -0.06744882761218166, 'Sex': 0.33393216482617233, 'Education_score': 0.2962641359562385, 'Assessment_centre_11026.0': 0.21565355851296217, 'Assessment_centre_11027.0': -0.0858998095624599, 'Assessment_centre_11028.0': -1.9518775078546595, 'f.22009.0.1': 0.028592208465383812, 'f.22009.0.2': 0.001829140996443785, 'f.22009.0.3': -0.03157034988258783, 'f.22009.0.4': -0.013407123785499625, 'f.22009.0.5': -0.024161120483236147, 'f.22009.0.6': -0.0032652141658641, 'f.22009.0.7': -0.06079759920589195, 'f.22009.0.8': 0.0010244088708010945, 'f.22009.0.9': -0.019030827367832803, 'f.22009.0.10': -0.05209292881727103}	{'const': 2.1532061679717494, 'Prob_Class_0': 7.276554621379908, 'Prob_Class_2': 3.2817397993629136, 'Age': 0.006005970869449457, 'Sex': 0.0896915700599343, 'Education_score': 0.03311328391442086, 'Assessment_centre_11026.0': 0.12334138028472919, 'Assessment_centre_11027.0': 0.10889848240521323, 'Assessment_centre_11028.0': 1.018494011747802, 'f.22009.0.1': 0.027941346359838783, 'f.22009.0.2': 0.0293136058926318, 'f.22009.0.3': 0.029286349023264473, 'f.22009.0.4': 0.022116042933388876, 'f.22009.0.5': 0.01003941788792716, 'f.22009.0.6': 0.027964844203489332, 'f.22009.0.7': 0.025249775310088846, 'f.22009.0.8': 0.02403719127935626, 'f.22009.0.9': 0.011876439618070932, 'f.22009.0.10': 0.02270812628490053}	{'const': 0.5308278027092768, 'Age': 0.0060039708792990745, 'Sex': 0.08958216134533116, 'Education_score': 0.03310519562284686, 'Assessment_centre_11026.0': 0.12318581492359372, 'Assessment_centre_11027.0': 0.1087373615133644, 'Assessment_centre_11028.0': 1.0184548065479875, 'f.22009.0.1': 0.027920438587393407, 'f.22009.0.2': 0.029302646008049157, 'f.22009.0.3': 0.02927254304376991, 'f.22009.0.4': 0.022112322076593097, 'f.22009.0.5': 0.01003825068763587, 'f.22009.0.6': 0.02795033174508897, 'f.22009.0.7': 0.025233036129094395, 'f.22009.0.8': 0.024036093873818797, 'f.22009.0.9': 0.011874363091244492, 'f.22009.0.10': 0.022691044732052218}	2.01423	1.61629	2.01524	1.61698	0.88384	FALSE
80	rs6592124	Numeric_memory_online	1.02709	0.358319	2	0.0412644	0.0398547	0.0289113	0.0288737	{'const': 8.223935780147023, 'Prob_Class_0': 3.3666237590535415, 'Prob_Class_2': -2.340951882633509, 'Age': -0.01760704705621316, 'Sex': 0.25086011160301613, 'Education_score': 0.10861331669904417, 'Assessment_centre_11026.0': 0.3014666098574662, 'Assessment_centre_11027.0': 0.09061650376753738, 'Assessment_centre_11028.0': 0.05608064872968832, 'f.22009.0.1': 0.03744043078369375, 'f.22009.0.2': 0.05278553075591133, 'f.22009.0.3': -0.0037187283487728, 'f.22009.0.4': 0.003250005535165662, 'f.22009.0.5': -0.004576952123500139, 'f.22009.0.6': -0.04951923987067853, 'f.22009.0.7': 0.00606398522545825, 'f.22009.0.8': 0.022554097604756174, 'f.22009.0.9': -5.919942864515693e-06, 'f.22009.0.10': -0.0074166546000826675}	{'const': 7.811573294020487, 'Age': -0.017768253364980592, 'Sex': 0.2586248865209718, 'Education_score': 0.11110262674949689, 'Assessment_centre_11026.0': 0.31404321030307214, 'Assessment_centre_11027.0': 0.09904013804271364, 'Assessment_centre_11028.0': 0.023072843711403834, 'f.22009.0.1': 0.0378387358645679, 'f.22009.0.2': 0.05222259196016465, 'f.22009.0.3': -0.004605715858811813, 'f.22009.0.4': 0.0027611683881672983, 'f.22009.0.5': -0.004763282898777296, 'f.22009.0.6': -0.04886665289672742, 'f.22009.0.7': 0.004194193035037035, 'f.22009.0.8': 0.02212402701315886, 'f.22009.0.9': -0.00012275408226469602, 'f.22009.0.10': -0.008685023500380494}	{'const': 1.7946037203649827, 'Prob_Class_0': 4.251209542331165, 'Prob_Class_2': 3.4943710700311517, 'Age': 0.00528085629879595, 'Sex': 0.07715928168239589, 'Education_score': 0.029328992784577533, 'Assessment_centre_11026.0': 0.10604439960249587, 'Assessment_centre_11027.0': 0.09766212092211927, 'Assessment_centre_11028.0': 1.0091495728004314, 'f.22009.0.1': 0.023886209068140655, 'f.22009.0.2': 0.025264253522930942, 'f.22009.0.3': 0.024691214836398113, 'f.22009.0.4': 0.01877837999247634, 'f.22009.0.5': 0.008426900398976998, 'f.22009.0.6': 0.023413389942597028, 'f.22009.0.7': 0.021257225820483987, 'f.22009.0.8': 0.0202930898343099, 'f.22009.0.9': 0.010030976958540659, 'f.22009.0.10': 0.0193252355014899}	{'const': 0.46511320140227774, 'Age': 0.005279568274167034, 'Sex': 0.07697030394860896, 'Education_score': 0.02927088154710902, 'Assessment_centre_11026.0': 0.10567829646374835, 'Assessment_centre_11027.0': 0.09742517274822345, 'Assessment_centre_11028.0': 1.0083072723515516, 'f.22009.0.1': 0.023884774236733273, 'f.22009.0.2': 0.025260562903829473, 'f.22009.0.3': 0.024683925192340285, 'f.22009.0.4': 0.01875923596861105, 'f.22009.0.5': 0.008410224320090295, 'f.22009.0.6': 0.023406569988525007, 'f.22009.0.7': 0.02118830265443817, 'f.22009.0.8': 0.020290620310120796, 'f.22009.0.9': 0.010024687178812726, 'f.22009.0.10': 0.019286598841414416}	1.40891	1.05825	1.40995	1.05879	0.884548	FALSE
238	rs10852598	Fluid_intel_score	1.01864	0.361223	2	0.0843863	0.083699	0.0783137	0.0783011	{'const': 11.446128928747692, 'Prob_Class_0': -9.174197730191764, 'Prob_Class_2': -10.490117883623967, 'Age': -0.01797028407124574, 'Sex': 0.12450903324617572, 'Education_score': 0.38281149621348476, 'Assessment_centre_11026.0': 0.06695728682872913, 'Assessment_centre_11027.0': -0.26630975018031217, 'Assessment_centre_11028.0': -0.4161748001886674, 'f.22009.0.1': 0.019755971152579512, 'f.22009.0.2': 0.03628452764697199, 'f.22009.0.3': -0.028381472931924157, 'f.22009.0.4': -0.006882711631044328, 'f.22009.0.5': -0.014535553685458362, 'f.22009.0.6': 0.016710788583331797, 'f.22009.0.7': -0.01159787650885734, 'f.22009.0.8': 0.05777876916259955, 'f.22009.0.9': -0.0008109721795013527, 'f.22009.0.10': -0.03058773435730855}	{'const': 6.443101410799288, 'Age': -0.017991958129073764, 'Sex': 0.12512592925288357, 'Education_score': 0.38403319550252535, 'Assessment_centre_11026.0': 0.06421565586133487, 'Assessment_centre_11027.0': -0.27657175939988493, 'Assessment_centre_11028.0': -0.44602971628570703, 'f.22009.0.1': 0.020564222362289806, 'f.22009.0.2': 0.03687927615183909, 'f.22009.0.3': -0.029652445616320102, 'f.22009.0.4': -0.007486150064766726, 'f.22009.0.5': -0.014539514810785449, 'f.22009.0.6': 0.01657446400123232, 'f.22009.0.7': -0.01146570371633803, 'f.22009.0.8': 0.05778962035507589, 'f.22009.0.9': -0.0010343706200729046, 'f.22009.0.10': -0.03020992025231449}	{'const': 3.672272691302134, 'Prob_Class_0': 8.395561841655757, 'Prob_Class_2': 7.477751640777722, 'Age': 0.005204698257057565, 'Sex': 0.07714571801778025, 'Education_score': 0.028139962243501297, 'Assessment_centre_11026.0': 0.11257835345349348, 'Assessment_centre_11027.0': 0.09712940504419935, 'Assessment_centre_11028.0': 1.1522314157691047, 'f.22009.0.1': 0.024241077406451886, 'f.22009.0.2': 0.02541128827069445, 'f.22009.0.3': 0.024925657431893032, 'f.22009.0.4': 0.018853750222572293, 'f.22009.0.5': 0.008514631578195412, 'f.22009.0.6': 0.023755528951424423, 'f.22009.0.7': 0.02169634283719831, 'f.22009.0.8': 0.021003689683634877, 'f.22009.0.9': 0.009937085269030593, 'f.22009.0.10': 0.019248448172322463}	{'const': 0.45835461718310233, 'Age': 0.005203300945488672, 'Sex': 0.07714445181511902, 'Education_score': 0.02810266809200211, 'Assessment_centre_11026.0': 0.11248426415742269, 'Assessment_centre_11027.0': 0.09673916974438188, 'Assessment_centre_11028.0': 1.1520011188763977, 'f.22009.0.1': 0.024234211937617635, 'f.22009.0.2': 0.025407733744656005, 'f.22009.0.3': 0.02490877531949401, 'f.22009.0.4': 0.018849008162447986, 'f.22009.0.5': 0.008514431052037863, 'f.22009.0.6': 0.023755464782063553, 'f.22009.0.7': 0.021691948177301388, 'f.22009.0.8': 0.020993658129995717, 'f.22009.0.9': 0.009935888434993748, 'f.22009.0.10': 0.01922191151826218}	1.98303	1.56727	1.98377	1.56783	0.884548	FALSE
256	rs9823161	Matrix_pattern_puzzles	1.01305	0.363296	2	0.114203	0.113309	0.106262	0.106251	{'const': 39.20643295278029, 'Prob_Class_0': -21.25614506216642, 'Prob_Class_2': -52.81650973762379, 'Age': -0.06834350714383286, 'Sex': 0.3410665478771696, 'Education_score': 0.2970159820311574, 'Assessment_centre_11026.0': 0.24807975013087935, 'Assessment_centre_11027.0': -0.0668110899189749, 'Assessment_centre_11028.0': -1.930539911053643, 'f.22009.0.1': 0.02495486953090179, 'f.22009.0.2': -0.0018056106492855498, 'f.22009.0.3': -0.026829752747887143, 'f.22009.0.4': -0.012908410195582039, 'f.22009.0.5': -0.02320207601853371, 'f.22009.0.6': -0.002335467323939965, 'f.22009.0.7': -0.058187120488681285, 'f.22009.0.8': 0.002568682236198744, 'f.22009.0.9': -0.015771760559504782, 'f.22009.0.10': -0.05090932974482888}	{'const': 11.395592712364357, 'Age': -0.06798665164268647, 'Sex': 0.33667497387003675, 'Education_score': 0.29624031492216324, 'Assessment_centre_11026.0': 0.24650690068030096, 'Assessment_centre_11027.0': -0.06559618440399517, 'Assessment_centre_11028.0': -1.9345030130678316, 'f.22009.0.1': 0.024392322068269766, 'f.22009.0.2': -0.0030625569615384766, 'f.22009.0.3': -0.026225586218724967, 'f.22009.0.4': -0.012428215506492545, 'f.22009.0.5': -0.023348259002405843, 'f.22009.0.6': -0.002211042410273649, 'f.22009.0.7': -0.05679983890738597, 'f.22009.0.8': 0.0026395393755613283, 'f.22009.0.9': -0.01569043248832376, 'f.22009.0.10': -0.05078015082415893}	{'const': 41.27577054547528, 'Prob_Class_0': 43.454014100655364, 'Prob_Class_2': 76.15501759933073, 'Age': 0.0060773229406420335, 'Sex': 0.09082000311011017, 'Education_score': 0.03347719682849152, 'Assessment_centre_11026.0': 0.12407297305620935, 'Assessment_centre_11027.0': 0.11027642507411246, 'Assessment_centre_11028.0': 1.0155170211446478, 'f.22009.0.1': 0.02815853065718818, 'f.22009.0.2': 0.02978857514677297, 'f.22009.0.3': 0.029597671012183142, 'f.22009.0.4': 0.022297473023673617, 'f.22009.0.5': 0.010150679798346645, 'f.22009.0.6': 0.028220103824308507, 'f.22009.0.7': 0.0255514316409205, 'f.22009.0.8': 0.02431921418225164, 'f.22009.0.9': 0.011990106986248448, 'f.22009.0.10': 0.023022131985172528}	{'const': 0.536643223193222, 'Age': 0.006069122701429887, 'Sex': 0.0905752293878384, 'Education_score': 0.03346711732497968, 'Assessment_centre_11026.0': 0.12405553534823364, 'Assessment_centre_11027.0': 0.11027181243425904, 'Assessment_centre_11028.0': 1.0154142030428455, 'f.22009.0.1': 0.028154383533128855, 'f.22009.0.2': 0.029762228470199766, 'f.22009.0.3': 0.029588333856165768, 'f.22009.0.4': 0.02229475811271121, 'f.22009.0.5': 0.010145022891010666, 'f.22009.0.6': 0.028211942863363107, 'f.22009.0.7': 0.02553016229146547, 'f.22009.0.8': 0.02431717970061279, 'f.22009.0.9': 0.01198820316012583, 'f.22009.0.10': 0.023021421320981977}	2.00749	1.60959	2.0085	1.61072	0.884548	FALSE
618	rs2973361	Numeric_memory	1.01855	0.361298	2	0.0442697	0.0433452	0.036101	0.0360841	{'const': 7.672755377381762, 'Prob_Class_0': -1.4271377416895383, 'Prob_Class_2': 2.681450810441306, 'Age': -0.025552223279397553, 'Sex': 0.17483723854467284, 'Education_score': 0.10295347601445469, 'Assessment_centre_11026.0': 0.078800418762904, 'Assessment_centre_11027.0': -0.07727135622076271, 'Assessment_centre_11028.0': -0.07681719664150999, 'f.22009.0.1': 0.02017532978245858, 'f.22009.0.2': 0.02225136086018766, 'f.22009.0.3': 0.0025860807095222614, 'f.22009.0.4': 0.0018688224996888383, 'f.22009.0.5': -0.002911270094524453, 'f.22009.0.6': 0.013148727916903863, 'f.22009.0.7': 0.009821685550607973, 'f.22009.0.8': 0.025457120608552652, 'f.22009.0.9': 0.0040405734796855755, 'f.22009.0.10': 0.002099395559867219}	{'const': 8.085034172238252, 'Age': -0.02535513593544729, 'Sex': 0.1698016333512255, 'Education_score': 0.10342670907170079, 'Assessment_centre_11026.0': 0.06741502500580382, 'Assessment_centre_11027.0': -0.08497411079024252, 'Assessment_centre_11028.0': -0.08987380940978948, 'f.22009.0.1': 0.020155483301550734, 'f.22009.0.2': 0.022468684936988875, 'f.22009.0.3': 0.003039033258781118, 'f.22009.0.4': 0.002034073352492942, 'f.22009.0.5': -0.0028555705508790017, 'f.22009.0.6': 0.012833559935505955, 'f.22009.0.7': 0.01065435136669834, 'f.22009.0.8': 0.025253203940037727, 'f.22009.0.9': 0.004211660872432809, 'f.22009.0.10': 0.00224114047626696}	{'const': 2.5773937145138164, 'Prob_Class_0': 5.761248614640985, 'Prob_Class_2': 5.018516438758041, 'Age': 0.003705360789227586, 'Sex': 0.0553708641377971, 'Education_score': 0.020336370246999587, 'Assessment_centre_11026.0': 0.07628753894217387, 'Assessment_centre_11027.0': 0.06729300766552677, 'Assessment_centre_11028.0': 0.6330875703326514, 'f.22009.0.1': 0.01728323770758741, 'f.22009.0.2': 0.018037806817471674, 'f.22009.0.3': 0.018088819987990192, 'f.22009.0.4': 0.013718389312118367, 'f.22009.0.5': 0.006202931221011949, 'f.22009.0.6': 0.017171334086912605, 'f.22009.0.7': 0.015578584780298641, 'f.22009.0.8': 0.01476934340732829, 'f.22009.0.9': 0.007367880626267872, 'f.22009.0.10': 0.013990675393795834}	{'const': 0.3282719685875567, 'Age': 0.003702464362225219, 'Sex': 0.055191639867302994, 'Education_score': 0.020332512122083483, 'Assessment_centre_11026.0': 0.07585926831445934, 'Assessment_centre_11027.0': 0.06704851530254985, 'Assessment_centre_11028.0': 0.6329631242577125, 'f.22009.0.1': 0.017282865147523, 'f.22009.0.2': 0.018036600583907318, 'f.22009.0.3': 0.01808418947107054, 'f.22009.0.4': 0.013717644517555456, 'f.22009.0.5': 0.006202566646420192, 'f.22009.0.6': 0.017167493869842267, 'f.22009.0.7': 0.015565258464065587, 'f.22009.0.8': 0.014768112036406742, 'f.22009.0.9': 0.007366673956092407, 'f.22009.0.10': 0.013983528856778496}	1.25209	0.980367	1.2527	0.980977	0.884548	FALSE
624	rs7318730	log_reaction_time	1.02489	0.358972	2	0.106334	0.105683	0.100616	0.1006	{'const': 6.016095512294291, 'Prob_Class_0': -2.462414159181357, 'Prob_Class_2': -0.00571591561125584, 'Age': 0.006961327218353525, 'Sex': -0.033317872953501, 'Education_score': -0.0071429285403582805, 'Assessment_centre_11026.0': -0.02073444101667049, 'Assessment_centre_11027.0': 0.004898939877594405, 'Assessment_centre_11028.0': 0.005568807343111715, 'f.22009.0.1': -0.004132193720483762, 'f.22009.0.2': 0.0025746044860324203, 'f.22009.0.3': 0.003930463102054617, 'f.22009.0.4': -0.00039743597776328854, 'f.22009.0.5': 0.0005616750154310603, 'f.22009.0.6': 0.0014001715096836204, 'f.22009.0.7': -0.0007939476960955021, 'f.22009.0.8': -0.0011542464576578225, 'f.22009.0.9': -0.0007441056458313096, 'f.22009.0.10': 0.001874828935177774}	{'const': 5.920705212037698, 'Age': 0.0069704679479444896, 'Sex': -0.033941567229454954, 'Education_score': -0.007128749477625747, 'Assessment_centre_11026.0': -0.020375691910287097, 'Assessment_centre_11027.0': 0.005047350030515346, 'Assessment_centre_11028.0': 0.007813760714387108, 'f.22009.0.1': -0.004131452763045607, 'f.22009.0.2': 0.0026277834715548176, 'f.22009.0.3': 0.003846164073205536, 'f.22009.0.4': -0.0003440366292231725, 'f.22009.0.5': 0.0005578867695546635, 'f.22009.0.6': 0.001417379084685231, 'f.22009.0.7': -0.0008595402717173116, 'f.22009.0.8': -0.0011510470498964087, 'f.22009.0.9': -0.0007597315401965989, 'f.22009.0.10': 0.0018424155584142385}	{'const': 0.16239941073554925, 'Prob_Class_0': 1.8842099495587015, 'Prob_Class_2': 0.17950528335869712, 'Age': 0.000418002971532422, 'Sex': 0.0062161146832901155, 'Education_score': 0.0022465316754279926, 'Assessment_centre_11026.0': 0.009118692644290957, 'Assessment_centre_11027.0': 0.007775725730827793, 'Assessment_centre_11028.0': 0.0817428663247003, 'f.22009.0.1': 0.001944400698755069, 'f.22009.0.2': 0.002046668018742765, 'f.22009.0.3': 0.0019995337803937305, 'f.22009.0.4': 0.0015091500810851448, 'f.22009.0.5': 0.000682520826946022, 'f.22009.0.6': 0.0019100256019693779, 'f.22009.0.7': 0.0017403143331674478, 'f.22009.0.8': 0.0016766333140482517, 'f.22009.0.9': 0.0007961614674201514, 'f.22009.0.10': 0.0015439324159182025}	{'const': 0.03679668245759509, 'Age': 0.0004178538030919313, 'Sex': 0.006193473299624034, 'Education_score': 0.002246414996252857, 'Assessment_centre_11026.0': 0.00911503585353801, 'Assessment_centre_11027.0': 0.007772884000948978, 'Assessment_centre_11028.0': 0.08172620195067236, 'f.22009.0.1': 0.001943431281874433, 'f.22009.0.2': 0.002046066955623585, 'f.22009.0.3': 0.0019986782538062137, 'f.22009.0.4': 0.001508445268284426, 'f.22009.0.5': 0.0006825216331620179, 'f.22009.0.6': 0.0019097409733273073, 'f.22009.0.7': 0.0017396906358814847, 'f.22009.0.8': 0.001676517818015155, 'f.22009.0.9': 0.0007960932971277024, 'f.22009.0.10': 0.0015437793681293516}	0.16216	0.125194	0.16222	0.125272	0.884548	FALSE
625	rs7318730	Numeric_memory	1.02167	0.360172	2	0.0440667	0.043137	0.0358768	0.035857	{'const': 9.815787192521453, 'Prob_Class_0': -8.339182191533833, 'Prob_Class_2': -2.245263818787082, 'Age': -0.02462077598453813, 'Sex': 0.1586164682468758, 'Education_score': 0.10485843028030561, 'Assessment_centre_11026.0': 0.07999080559665292, 'Assessment_centre_11027.0': -0.08492899598019388, 'Assessment_centre_11028.0': -0.09328847551321351, 'f.22009.0.1': 0.022815639431084507, 'f.22009.0.2': 0.026626410166301316, 'f.22009.0.3': 0.0008437613780180042, 'f.22009.0.4': 0.0012766620652820276, 'f.22009.0.5': -0.0029541500280146913, 'f.22009.0.6': 0.014887236608967284, 'f.22009.0.7': 0.008961232204042213, 'f.22009.0.8': 0.023285184856919237, 'f.22009.0.9': 0.0046633519935334305, 'f.22009.0.10': 0.0025795546785198553}	{'const': 8.071981892065638, 'Age': -0.024765732814159083, 'Sex': 0.1633411157418401, 'Education_score': 0.10463623495496567, 'Assessment_centre_11026.0': 0.07890866041791142, 'Assessment_centre_11027.0': -0.08332554162953673, 'Assessment_centre_11028.0': -0.0867597828908977, 'f.22009.0.1': 0.023732900112309226, 'f.22009.0.2': 0.026088977415128813, 'f.22009.0.3': 0.0008160103999536733, 'f.22009.0.4': 0.001609312353710213, 'f.22009.0.5': -0.002899232883139201, 'f.22009.0.6': 0.015209971923900608, 'f.22009.0.7': 0.008937082396262994, 'f.22009.0.8': 0.023259092680250323, 'f.22009.0.9': 0.004791968558280624, 'f.22009.0.10': 0.0024070339011489166}	{'const': 1.4387542612519302, 'Prob_Class_0': 16.913339612307254, 'Prob_Class_2': 1.578245877152729, 'Age': 0.003701792980348376, 'Sex': 0.05537703144157693, 'Education_score': 0.020306759716026072, 'Assessment_centre_11026.0': 0.07597061504934545, 'Assessment_centre_11027.0': 0.06698868492439122, 'Assessment_centre_11028.0': 0.632048326742451, 'f.22009.0.1': 0.017307620704459726, 'f.22009.0.2': 0.01802816750942473, 'f.22009.0.3': 0.018089959327436123, 'f.22009.0.4': 0.013685292405906583, 'f.22009.0.5': 0.006190836431182924, 'f.22009.0.6': 0.017158040984504453, 'f.22009.0.7': 0.015557207679986248, 'f.22009.0.8': 0.014756864651322579, 'f.22009.0.9': 0.007354076781369779, 'f.22009.0.10': 0.013940547562149809}	{'const': 0.3284693079489333, 'Age': 0.00369993291415676, 'Sex': 0.05516167312219637, 'Education_score': 0.020306178368403587, 'Assessment_centre_11026.0': 0.07588376758456272, 'Assessment_centre_11027.0': 0.06694291047471367, 'Assessment_centre_11028.0': 0.6318514286445485, 'f.22009.0.1': 0.017293450893434724, 'f.22009.0.2': 0.018023931759279316, 'f.22009.0.3': 0.01808391100519635, 'f.22009.0.4': 0.013675738362102684, 'f.22009.0.5': 0.006190706548434764, 'f.22009.0.6': 0.017156725038763667, 'f.22009.0.7': 0.015555788868864207, 'f.22009.0.8': 0.014755652358611813, 'f.22009.0.9': 0.007353588066881928, 'f.22009.0.10': 0.013939494066197022}	1.24987	0.978601	1.25048	0.979346	0.884548	FALSE
672	rs1344502	Fluid_intel_score	1.01484	0.362596	2	0.0869739	0.0862966	0.0809671	0.0809572	{'const': -4.032462683593894, 'Prob_Class_0': 36.08584308401902, 'Prob_Class_2': 6.8239641613172575, 'Age': -0.016693204559951297, 'Sex': 0.10710299520492744, 'Education_score': 0.39299359140910956, 'Assessment_centre_11026.0': 0.03824344907755498, 'Assessment_centre_11027.0': -0.2900060385967099, 'Assessment_centre_11028.0': -0.33873325737395477, 'f.22009.0.1': 0.01982343042378075, 'f.22009.0.2': 0.04914447884846722, 'f.22009.0.3': -0.02153803100784086, 'f.22009.0.4': -0.008258856427068322, 'f.22009.0.5': -0.014493069220584465, 'f.22009.0.6': 0.017803335175239285, 'f.22009.0.7': -0.009072205223496374, 'f.22009.0.8': 0.05363388413456849, 'f.22009.0.9': -0.0010725686973068038, 'f.22009.0.10': -0.024650662008878697}	{'const': 6.294328946035317, 'Age': -0.01669826991872134, 'Sex': 0.10713604686335271, 'Education_score': 0.3931010272868623, 'Assessment_centre_11026.0': 0.044522767519600964, 'Assessment_centre_11027.0': -0.288963169443076, 'Assessment_centre_11028.0': -0.31031799896924156, 'f.22009.0.1': 0.019664396493215597, 'f.22009.0.2': 0.048562563277987324, 'f.22009.0.3': -0.021599250020243342, 'f.22009.0.4': -0.008774974811785808, 'f.22009.0.5': -0.014167086998193537, 'f.22009.0.6': 0.017108581391254478, 'f.22009.0.7': -0.00949961505346428, 'f.22009.0.8': 0.0542188506355204, 'f.22009.0.9': -0.0009516820883091488, 'f.22009.0.10': -0.023621611585988418}	{'const': 7.649398657083524, 'Prob_Class_0': 28.111624190456407, 'Prob_Class_2': 5.120722960598106, 'Age': 0.005170969776884941, 'Sex': 0.07650965492974304, 'Education_score': 0.02780363965569628, 'Assessment_centre_11026.0': 0.11200635280498572, 'Assessment_centre_11027.0': 0.09597625989863294, 'Assessment_centre_11028.0': 0.9963479528595824, 'f.22009.0.1': 0.0241361736526041, 'f.22009.0.2': 0.02521625157660739, 'f.22009.0.3': 0.02472456506344219, 'f.22009.0.4': 0.018652331687353304, 'f.22009.0.5': 0.008423758709538895, 'f.22009.0.6': 0.02373419270983711, 'f.22009.0.7': 0.021476480807289883, 'f.22009.0.8': 0.020679182716411077, 'f.22009.0.9': 0.009842859482899813, 'f.22009.0.10': 0.019116840693893782}	{'const': 0.45560518201222194, 'Age': 0.005170853343378147, 'Sex': 0.07650011577814934, 'Education_score': 0.027795344800740467, 'Assessment_centre_11026.0': 0.11191729017666704, 'Assessment_centre_11027.0': 0.09596151331430203, 'Assessment_centre_11028.0': 0.9960979564717992, 'f.22009.0.1': 0.024135574666960657, 'f.22009.0.2': 0.025211497549265834, 'f.22009.0.3': 0.02472088810038966, 'f.22009.0.4': 0.018635598051174346, 'f.22009.0.5': 0.008413839912032633, 'f.22009.0.6': 0.023727067966569308, 'f.22009.0.7': 0.021474381143625917, 'f.22009.0.8': 0.02067482716804495, 'f.22009.0.9': 0.009840034674172663, 'f.22009.0.10': 0.019087498309839326}	1.97606	1.56098	1.97679	1.56134	0.884548	FALSE
335	rs7523969	Tower_rearranging	1.00942	0.364613	2	0.100418	0.0995259	0.0924614	0.092453	{'const': 17.486975518758324, 'Prob_Class_0': 0.8386068643783311, 'Prob_Class_2': -5.975573965884647, 'Age': -0.10970289051219836, 'Sex': 0.5809940055366887, 'Education_score': 0.3042504777819521, 'Assessment_centre_11026.0': 0.19038092711280966, 'Assessment_centre_11027.0': -0.43363614334524847, 'Assessment_centre_11028.0': -1.2553403545020803, 'f.22009.0.1': -0.03783252201195509, 'f.22009.0.2': -0.03833227414112784, 'f.22009.0.3': -0.019694534390563328, 'f.22009.0.4': 0.027240905938323793, 'f.22009.0.5': -0.024968306756251574, 'f.22009.0.6': 0.09826670632696433, 'f.22009.0.7': -0.0161552653988059, 'f.22009.0.8': -0.0232691535208095, 'f.22009.0.9': -0.005022484862062835, 'f.22009.0.10': -0.0812158450098198}	{'const': 15.296704516482576, 'Age': -0.10914360864746095, 'Sex': 0.553412286758782, 'Education_score': 0.3053149531666367, 'Assessment_centre_11026.0': 0.16748157627368804, 'Assessment_centre_11027.0': -0.45323519359878794, 'Assessment_centre_11028.0': -1.2874604906151899, 'f.22009.0.1': -0.040351800516698, 'f.22009.0.2': -0.03841430574277473, 'f.22009.0.3': -0.019221371456611232, 'f.22009.0.4': 0.027886111050146697, 'f.22009.0.5': -0.025592547441335118, 'f.22009.0.6': 0.09816849559153573, 'f.22009.0.7': -0.017160266489328474, 'f.22009.0.8': -0.019007985907954, 'f.22009.0.9': -0.005765489890553226, 'f.22009.0.10': -0.08295279287762825}	{'const': 4.4937196986909065, 'Prob_Class_0': 11.275486516681724, 'Prob_Class_2': 7.808175863622688, 'Age': 0.009180834620427557, 'Sex': 0.13810598556993936, 'Education_score': 0.050623216537032, 'Assessment_centre_11026.0': 0.18863173282665674, 'Assessment_centre_11027.0': 0.1665437233122325, 'Assessment_centre_11028.0': 1.543835114963905, 'f.22009.0.1': 0.04275440185249057, 'f.22009.0.2': 0.04496744156679842, 'f.22009.0.3': 0.04479435993729786, 'f.22009.0.4': 0.033793349533352966, 'f.22009.0.5': 0.015336010411167111, 'f.22009.0.6': 0.042724983983466185, 'f.22009.0.7': 0.038423875538019514, 'f.22009.0.8': 0.03682554766528214, 'f.22009.0.9': 0.018175710040440687, 'f.22009.0.10': 0.034658996165602834}	{'const': 0.8099401265444441, 'Age': 0.009169587314979665, 'Sex': 0.1367139686595399, 'Education_score': 0.05059891574877448, 'Assessment_centre_11026.0': 0.18788110801953886, 'Assessment_centre_11027.0': 0.16596793472343116, 'Assessment_centre_11028.0': 1.5435423464842772, 'f.22009.0.1': 0.04268802152101342, 'f.22009.0.2': 0.04495836794420441, 'f.22009.0.3': 0.04478433048484376, 'f.22009.0.4': 0.03378339836563861, 'f.22009.0.5': 0.015328685712489321, 'f.22009.0.6': 0.04272512438434737, 'f.22009.0.7': 0.0384038095724125, 'f.22009.0.8': 0.03670032216813657, 'f.22009.0.9': 0.018167361710917207, 'f.22009.0.10': 0.03463635497211942}	3.05219	2.42064	3.05371	2.42191	0.885187	FALSE
85	rs11662234	log_reaction_time	1.00298	0.366917	2	0.10759	0.10695	0.101851	0.101849	{'const': 6.087266673496269, 'Prob_Class_0': -0.14308899897111244, 'Prob_Class_2': -0.48627826913555755, 'Age': 0.006981986731557685, 'Sex': -0.03361424154845799, 'Education_score': -0.007310006283746954, 'Assessment_centre_11026.0': -0.02139605115395756, 'Assessment_centre_11027.0': 0.005828479931662656, 'Assessment_centre_11028.0': 0.008312181335161182, 'f.22009.0.1': -0.0041123851222685595, 'f.22009.0.2': 0.002545772647222228, 'f.22009.0.3': 0.0036357057708269226, 'f.22009.0.4': -0.0003637947137030064, 'f.22009.0.5': 0.0004908089701686803, 'f.22009.0.6': 0.001445859093004004, 'f.22009.0.7': -0.0009583499156513306, 'f.22009.0.8': -0.0010938123493988024, 'f.22009.0.9': -0.0007846791116728619, 'f.22009.0.10': 0.0018632218279427196}	{'const': 5.918278805799794, 'Age': 0.007012851297784522, 'Sex': -0.033769731843668264, 'Education_score': -0.00729801215703059, 'Assessment_centre_11026.0': -0.020875910787691524, 'Assessment_centre_11027.0': 0.005971817733660904, 'Assessment_centre_11028.0': 0.007419351627315456, 'f.22009.0.1': -0.004155473838289632, 'f.22009.0.2': 0.002487826753892712, 'f.22009.0.3': 0.003623389756988244, 'f.22009.0.4': -0.00032753596778971653, 'f.22009.0.5': 0.00045463047054323255, 'f.22009.0.6': 0.0014479053129292335, 'f.22009.0.7': -0.0009155717866052024, 'f.22009.0.8': -0.0011006404296424797, 'f.22009.0.9': -0.0007711008779278236, 'f.22009.0.10': 0.001891157428094181}	{'const': 0.1672119602520985, 'Prob_Class_0': 0.3439073633290901, 'Prob_Class_2': 0.3693207774242596, 'Age': 0.0004189694106252884, 'Sex': 0.00621542421833633, 'Education_score': 0.002257951742372583, 'Assessment_centre_11026.0': 0.009123840428532657, 'Assessment_centre_11027.0': 0.007795318659764829, 'Assessment_centre_11028.0': 0.0817802386100033, 'f.22009.0.1': 0.0019436452359641824, 'f.22009.0.2': 0.002053805325094433, 'f.22009.0.3': 0.0020044210520315043, 'f.22009.0.4': 0.0015127455319090862, 'f.22009.0.5': 0.0006847904249241473, 'f.22009.0.6': 0.0019131852283763434, 'f.22009.0.7': 0.0017483840493264112, 'f.22009.0.8': 0.0016818829833496673, 'f.22009.0.9': 0.0007981068028849419, 'f.22009.0.10': 0.0015474374629575068}	{'const': 0.03681061260360148, 'Age': 0.0004183588569961669, 'Sex': 0.006208954377160239, 'Education_score': 0.0022574683081232525, 'Assessment_centre_11026.0': 0.009116203094930364, 'Assessment_centre_11027.0': 0.00779463313456556, 'Assessment_centre_11028.0': 0.08175257452945303, 'f.22009.0.1': 0.001943062946331962, 'f.22009.0.2': 0.002053372127616804, 'f.22009.0.3': 0.002003554697517158, 'f.22009.0.4': 0.0015124130074768518, 'f.22009.0.5': 0.0006843143796434728, 'f.22009.0.6': 0.0019130140994265792, 'f.22009.0.7': 0.0017477615922046373, 'f.22009.0.8': 0.0016818356049632791, 'f.22009.0.9': 0.000797752091993134, 'f.22009.0.10': 0.0015468786747062729}	0.162208	0.125158	0.162266	0.125253	0.888214	FALSE
372	rs10048146	log_reaction_time	0.985353	0.373436	2	0.106825	0.106201	0.101126	0.101135	{'const': 5.8678097513088, 'Prob_Class_0': -1.3890503966030536, 'Prob_Class_2': 0.15672736185197156, 'Age': 0.006989170209151928, 'Sex': -0.03420881090382164, 'Education_score': -0.007275736374188928, 'Assessment_centre_11026.0': -0.021877374820397824, 'Assessment_centre_11027.0': 0.004175599631467675, 'Assessment_centre_11028.0': 0.007956005984391945, 'f.22009.0.1': -0.0040165776688832755, 'f.22009.0.2': 0.002567058479266214, 'f.22009.0.3': 0.0036970531299186926, 'f.22009.0.4': -0.0003046389069692179, 'f.22009.0.5': 0.0005401455391366994, 'f.22009.0.6': 0.001377151063169376, 'f.22009.0.7': -0.001036972851540724, 'f.22009.0.8': -0.001152049333413105, 'f.22009.0.9': -0.0007848570984700411, 'f.22009.0.10': 0.001722090927259879}	{'const': 5.92027985427093, 'Age': 0.007000027748143279, 'Sex': -0.033956363905238436, 'Education_score': -0.007133025313054169, 'Assessment_centre_11026.0': -0.021326464689592706, 'Assessment_centre_11027.0': 0.005153921516926133, 'Assessment_centre_11028.0': 0.007330938717446944, 'f.22009.0.1': -0.003993201227392176, 'f.22009.0.2': 0.0026383079401952753, 'f.22009.0.3': 0.003679455799646663, 'f.22009.0.4': -0.0002709132338500411, 'f.22009.0.5': 0.0005188077864792182, 'f.22009.0.6': 0.001416357820214622, 'f.22009.0.7': -0.0009993293006816022, 'f.22009.0.8': -0.0011299376671905816, 'f.22009.0.9': -0.0007975383615338857, 'f.22009.0.10': 0.001710145642919863}	{'const': 0.21219801590030563, 'Prob_Class_0': 2.4412556271397023, 'Prob_Class_2': 0.2289855491548978, 'Age': 0.0004198518855217236, 'Sex': 0.006189654948685523, 'Education_score': 0.0022479783546460186, 'Assessment_centre_11026.0': 0.009093638060722812, 'Assessment_centre_11027.0': 0.007798502448506437, 'Assessment_centre_11028.0': 0.08175118993285822, 'f.22009.0.1': 0.0019383266344220455, 'f.22009.0.2': 0.0020445214523317056, 'f.22009.0.3': 0.0019961192351866095, 'f.22009.0.4': 0.0015082025574104535, 'f.22009.0.5': 0.0006818497406328674, 'f.22009.0.6': 0.0019075012948270862, 'f.22009.0.7': 0.0017375620093817048, 'f.22009.0.8': 0.0016747566465862408, 'f.22009.0.9': 0.0007956293816208623, 'f.22009.0.10': 0.001542708006107172}	{'const': 0.03672169484787899, 'Age': 0.0004173089816686714, 'Sex': 0.006183790122763355, 'Education_score': 0.002244635848597259, 'Assessment_centre_11026.0': 0.009084398958312822, 'Assessment_centre_11027.0': 0.007766415743295439, 'Assessment_centre_11028.0': 0.08171363081735572, 'f.22009.0.1': 0.001938158487368437, 'f.22009.0.2': 0.0020421801483676964, 'f.22009.0.3': 0.001995018034938473, 'f.22009.0.4': 0.0015072934301461624, 'f.22009.0.5': 0.0006816185631068565, 'f.22009.0.6': 0.0019072666767505884, 'f.22009.0.7': 0.0017373427047507294, 'f.22009.0.8': 0.0016746729733708348, 'f.22009.0.9': 0.0007955375037885509, 'f.22009.0.10': 0.0015424511949964257}	0.162141	0.125273	0.162198	0.125258	0.901397	FALSE
14	rs3737882	Fluid_intel_score	0.968312	0.379851	2	0.0853837	0.0847486	0.0794809	0.0795018	{'const': -0.5483177572352282, 'Prob_Class_0': -24.83829371244053, 'Prob_Class_2': 11.846149415517088, 'Age': -0.01712765712488477, 'Sex': 0.10969326741253661, 'Education_score': 0.38635517059535973, 'Assessment_centre_11026.0': 0.023386321807397713, 'Assessment_centre_11027.0': -0.2805077802771878, 'Assessment_centre_11028.0': -0.30503521132007005, 'f.22009.0.1': 0.01920560824277944, 'f.22009.0.2': 0.0440366426135209, 'f.22009.0.3': -0.023764635983294768, 'f.22009.0.4': -0.00941971691413486, 'f.22009.0.5': -0.014524232652522407, 'f.22009.0.6': 0.01710941535789803, 'f.22009.0.7': -0.009484725280705987, 'f.22009.0.8': 0.053100050108262076, 'f.22009.0.9': -0.0019832556431919057, 'f.22009.0.10': -0.031616669579110024}	{'const': 6.336676006518273, 'Age': -0.016949252696995952, 'Sex': 0.11610192849216344, 'Education_score': 0.38753454759610934, 'Assessment_centre_11026.0': 0.02233926772864813, 'Assessment_centre_11027.0': -0.2885903625732661, 'Assessment_centre_11028.0': -0.344289407658964, 'f.22009.0.1': 0.018061212952845577, 'f.22009.0.2': 0.04386507604915368, 'f.22009.0.3': -0.022922087696495685, 'f.22009.0.4': -0.009332678297995063, 'f.22009.0.5': -0.014685791680658391, 'f.22009.0.6': 0.016317491279647926, 'f.22009.0.7': -0.008614446404251467, 'f.22009.0.8': 0.05398576105945274, 'f.22009.0.9': -0.0017583068138073005, 'f.22009.0.10': -0.03069379267075427}	{'const': 7.936343034641385, 'Prob_Class_0': 48.18779515806243, 'Prob_Class_2': 11.063272142478167, 'Age': 0.0051375406856208495, 'Sex': 0.07610988801300508, 'Education_score': 0.027637126405733767, 'Assessment_centre_11026.0': 0.11124052171909865, 'Assessment_centre_11027.0': 0.09555804559111439, 'Assessment_centre_11028.0': 0.9982284067749887, 'f.22009.0.1': 0.023898419712678882, 'f.22009.0.2': 0.02504545040223547, 'f.22009.0.3': 0.02453314968551964, 'f.22009.0.4': 0.01855224595534151, 'f.22009.0.5': 0.008377723242954554, 'f.22009.0.6': 0.023461459934024712, 'f.22009.0.7': 0.02135657791298129, 'f.22009.0.8': 0.020577382428832492, 'f.22009.0.9': 0.009777563857133239, 'f.22009.0.10': 0.018958270969499005}	{'const': 0.4517261225639189, 'Age': 0.0051302201002528325, 'Sex': 0.0759631447963436, 'Education_score': 0.02761821785403825, 'Assessment_centre_11026.0': 0.1112362004655043, 'Assessment_centre_11027.0': 0.09536247225523688, 'Assessment_centre_11028.0': 0.9976984049620896, 'f.22009.0.1': 0.023867555810478367, 'f.22009.0.2': 0.025044210895864946, 'f.22009.0.3': 0.024518960466255627, 'f.22009.0.4': 0.018549501163123594, 'f.22009.0.5': 0.008375142198219056, 'f.22009.0.6': 0.023452604490019267, 'f.22009.0.7': 0.02134707470713964, 'f.22009.0.8': 0.020556470927159856, 'f.22009.0.9': 0.009765444804697494, 'f.22009.0.10': 0.018943378928231117}	1.97951	1.56656	1.9802	1.56585	0.903784	FALSE
20	rs3737882	Tower_rearranging	0.947702	0.387801	2	0.100348	0.0995136	0.0924252	0.0924716	{'const': -1.652276868348274, 'Prob_Class_0': -0.497485642563432, 'Prob_Class_2': 26.042334221160083, 'Age': -0.11013914030293975, 'Sex': 0.5206894393738584, 'Education_score': 0.30363496908846105, 'Assessment_centre_11026.0': 0.14775380129017915, 'Assessment_centre_11027.0': -0.4312326846000426, 'Assessment_centre_11028.0': -1.2531136509367453, 'f.22009.0.1': -0.03727224092075191, 'f.22009.0.2': -0.04032260738985328, 'f.22009.0.3': -0.02206681091030534, 'f.22009.0.4': 0.025416530737450253, 'f.22009.0.5': -0.024594473912641017, 'f.22009.0.6': 0.09840107487927477, 'f.22009.0.7': -0.02076839310638722, 'f.22009.0.8': -0.024948071909344408, 'f.22009.0.9': -0.010511469940187966, 'f.22009.0.10': -0.08507605171990033}	{'const': 15.367804738157657, 'Age': -0.10973142790463025, 'Sex': 0.5316566723903224, 'Education_score': 0.30631080134898786, 'Assessment_centre_11026.0': 0.1491991593896609, 'Assessment_centre_11027.0': -0.4421900674624799, 'Assessment_centre_11028.0': -1.3010986786594831, 'f.22009.0.1': -0.039111876680806214, 'f.22009.0.2': -0.04052802933752724, 'f.22009.0.3': -0.020865282752315598, 'f.22009.0.4': 0.02529104645939107, 'f.22009.0.5': -0.025018866298708226, 'f.22009.0.6': 0.09764483573784112, 'f.22009.0.7': -0.01832812867730642, 'f.22009.0.8': -0.023360381348848092, 'f.22009.0.9': -0.009635474988677515, 'f.22009.0.10': -0.0838862918848635}	{'const': 14.196008262304547, 'Prob_Class_0': 85.07872779402375, 'Prob_Class_2': 19.856354864095373, 'Age': 0.009167084587211891, 'Sex': 0.13667048400559081, 'Education_score': 0.05054819191062607, 'Assessment_centre_11026.0': 0.18735335455977142, 'Assessment_centre_11027.0': 0.16583121095101072, 'Assessment_centre_11028.0': 1.5436442117249574, 'f.22009.0.1': 0.04267173972793383, 'f.22009.0.2': 0.0446996589588047, 'f.22009.0.3': 0.04466946916334063, 'f.22009.0.4': 0.03375908018189413, 'f.22009.0.5': 0.015302453944585844, 'f.22009.0.6': 0.04260765133594827, 'f.22009.0.7': 0.038381494706257915, 'f.22009.0.8': 0.036568630068411725, 'f.22009.0.9': 0.018102993334020392, 'f.22009.0.10': 0.03456333656456414}	{'const': 0.8079325754634743, 'Age': 0.009159668887907185, 'Sex': 0.13638883838999996, 'Education_score': 0.050487846742820544, 'Assessment_centre_11026.0': 0.1873388978033369, 'Assessment_centre_11027.0': 0.16560921802796977, 'Assessment_centre_11028.0': 1.542476448596821, 'f.22009.0.1': 0.042572282105801884, 'f.22009.0.2': 0.04468977688533765, 'f.22009.0.3': 0.044642862112606214, 'f.22009.0.4': 0.03375805918941798, 'f.22009.0.5': 0.0152989164019556, 'f.22009.0.6': 0.04259098798396331, 'f.22009.0.7': 0.0383384986638333, 'f.22009.0.8': 0.036546808772072996, 'f.22009.0.9': 0.018081003818002574, 'f.22009.0.10': 0.03454756738834054}	3.0503	2.4212	3.05171	2.4208	0.903784	FALSE
37	rs62365541	Numeric_memory	0.952425	0.385974	2	0.0433465	0.0424619	0.0349874	0.0350319	{'const': 9.551863005512823, 'Prob_Class_0': -0.6565537108659099, 'Prob_Class_2': -3.2635956867920854, 'Age': -0.024013280604398366, 'Sex': 0.17422512549808244, 'Education_score': 0.10153113045121401, 'Assessment_centre_11026.0': 0.09317824103665832, 'Assessment_centre_11027.0': -0.07992741367364008, 'Assessment_centre_11028.0': -0.0690272539263106, 'f.22009.0.1': 0.023341733953485738, 'f.22009.0.2': 0.02598040703306658, 'f.22009.0.3': 0.008667060640510822, 'f.22009.0.4': 0.002254294465702415, 'f.22009.0.5': -0.0025091550651256886, 'f.22009.0.6': 0.01365119590131933, 'f.22009.0.7': 0.006617070875442279, 'f.22009.0.8': 0.026290878840733358, 'f.22009.0.9': 0.004414671970757822, 'f.22009.0.10': 0.0046603453472885996}	{'const': 8.05860379927401, 'Age': -0.024362186635131147, 'Sex': 0.16928113583483143, 'Education_score': 0.101622425180969, 'Assessment_centre_11026.0': 0.08844139084931088, 'Assessment_centre_11027.0': -0.085245436367732, 'Assessment_centre_11028.0': -0.08864735251017795, 'f.22009.0.1': 0.023163909642404796, 'f.22009.0.2': 0.026636398343972426, 'f.22009.0.3': 0.008910499783216452, 'f.22009.0.4': 0.002354125629918217, 'f.22009.0.5': -0.0026225647658621684, 'f.22009.0.6': 0.012787682054237665, 'f.22009.0.7': 0.006464670453791198, 'f.22009.0.8': 0.027189675713530963, 'f.22009.0.9': 0.004668548423439806, 'f.22009.0.10': 0.004818528638404639}	{'const': 1.5856991474168391, 'Prob_Class_0': 7.172815352481765, 'Prob_Class_2': 2.462233707491146, 'Age': 0.003751815545945008, 'Sex': 0.05583348005253832, 'Education_score': 0.02052098055737156, 'Assessment_centre_11026.0': 0.07665837528509871, 'Assessment_centre_11027.0': 0.06754126456271854, 'Assessment_centre_11028.0': 0.6318366039340806, 'f.22009.0.1': 0.017421560178095593, 'f.22009.0.2': 0.018205393092172756, 'f.22009.0.3': 0.0182532502806634, 'f.22009.0.4': 0.013828996638554034, 'f.22009.0.5': 0.006265329392958389, 'f.22009.0.6': 0.017285238829412974, 'f.22009.0.7': 0.01569733393221162, 'f.22009.0.8': 0.014892785152655031, 'f.22009.0.9': 0.007457691153668028, 'f.22009.0.10': 0.014131171996976792}	{'const': 0.3315727554068356, 'Age': 0.003739480722419724, 'Sex': 0.055679177576164224, 'Education_score': 0.02051598497992412, 'Assessment_centre_11026.0': 0.07654017876728281, 'Assessment_centre_11027.0': 0.06741375441544047, 'Assessment_centre_11028.0': 0.6316117418728945, 'f.22009.0.1': 0.017412879406201145, 'f.22009.0.2': 0.018198605629593106, 'f.22009.0.3': 0.01825051432696561, 'f.22009.0.4': 0.013828477879321012, 'f.22009.0.5': 0.006259297434123797, 'f.22009.0.6': 0.017270308417040227, 'f.22009.0.7': 0.015693754186096722, 'f.22009.0.8': 0.014874770425840468, 'f.22009.0.9': 0.007455244750268857, 'f.22009.0.10': 0.014121233991441131}	1.24914	0.979257	1.24971	0.97933	0.903784	FALSE
59	rs56000151	Numeric_memory_online	0.960742	0.382861	2	0.0393331	0.0380137	0.0269728	0.0270274	{'const': 11.91599242682223, 'Prob_Class_0': -93.4286740356739, 'Prob_Class_2': -2.8887412823949754, 'Age': -0.019068857187596575, 'Sex': 0.24462648482561083, 'Education_score': 0.10372580427363562, 'Assessment_centre_11026.0': 0.3322758917237822, 'Assessment_centre_11027.0': 0.11273342631411008, 'Assessment_centre_11028.0': 0.014798693370022823, 'f.22009.0.1': 0.029049742998460176, 'f.22009.0.2': 0.05765984968438625, 'f.22009.0.3': -0.0018482193672997946, 'f.22009.0.4': 0.003554063585035264, 'f.22009.0.5': -0.005760807169039167, 'f.22009.0.6': -0.04338880996716615, 'f.22009.0.7': 0.003841391631210722, 'f.22009.0.8': 0.023423089881569364, 'f.22009.0.9': 0.00015572368554736017, 'f.22009.0.10': -0.004065777158926914}	{'const': 7.808280712156341, 'Age': -0.019109631921788266, 'Sex': 0.2448168321650457, 'Education_score': 0.10272886685220618, 'Assessment_centre_11026.0': 0.3294000455403844, 'Assessment_centre_11027.0': 0.11468071238183825, 'Assessment_centre_11028.0': 0.04304882543884533, 'f.22009.0.1': 0.029100807554885297, 'f.22009.0.2': 0.059120045102265574, 'f.22009.0.3': -0.002084563075909126, 'f.22009.0.4': 0.0026154883135699955, 'f.22009.0.5': -0.0054142625258228345, 'f.22009.0.6': -0.043280778606408554, 'f.22009.0.7': 0.0024217839135848955, 'f.22009.0.8': 0.022677722179477337, 'f.22009.0.9': 0.00029972429774577716, 'f.22009.0.10': -0.004560876318550342}	{'const': 3.5818261478333744, 'Prob_Class_0': 68.54279292986526, 'Prob_Class_2': 3.6940648594884213, 'Age': 0.005342087519366705, 'Sex': 0.07781290623728572, 'Education_score': 0.029561863171918387, 'Assessment_centre_11026.0': 0.10621982687626817, 'Assessment_centre_11027.0': 0.09856208209565238, 'Assessment_centre_11028.0': 1.0189108925112587, 'f.22009.0.1': 0.024113658904347843, 'f.22009.0.2': 0.025524251931694178, 'f.22009.0.3': 0.024772966256230683, 'f.22009.0.4': 0.01886129165250621, 'f.22009.0.5': 0.008444399748548015, 'f.22009.0.6': 0.023581335560248842, 'f.22009.0.7': 0.021450361203973027, 'f.22009.0.8': 0.020528782133823694, 'f.22009.0.9': 0.010094383110004271, 'f.22009.0.10': 0.019421297469446944}	{'const': 0.46802232698105917, 'Age': 0.00533590056813738, 'Sex': 0.07777554344595423, 'Education_score': 0.029545206902782117, 'Assessment_centre_11026.0': 0.10616291314914972, 'Assessment_centre_11027.0': 0.09853717782184139, 'Assessment_centre_11028.0': 1.0181851976258773, 'f.22009.0.1': 0.02410877982021786, 'f.22009.0.2': 0.025485528659001527, 'f.22009.0.3': 0.024769392687889934, 'f.22009.0.4': 0.018845264515151824, 'f.22009.0.5': 0.008431511726560648, 'f.22009.0.6': 0.023573481327633428, 'f.22009.0.7': 0.021418991418996322, 'f.22009.0.8': 0.02049032045699406, 'f.22009.0.9': 0.01009137844196431, 'f.22009.0.10': 0.01941419790201997}	1.42273	1.06488	1.42371	1.06502	0.903784	FALSE
216	rs12700002	Tower_rearranging	0.940599	0.390564	2	0.100353	0.0995201	0.0923837	0.0924367	{'const': 12.255182917863175, 'Prob_Class_0': 4.928162961732316, 'Prob_Class_2': 6.267964992510856, 'Age': -0.10852882989506459, 'Sex': 0.5464736684685366, 'Education_score': 0.30732863952585554, 'Assessment_centre_11026.0': 0.17814536718107807, 'Assessment_centre_11027.0': -0.42590926941924356, 'Assessment_centre_11028.0': -1.245699762983492, 'f.22009.0.1': -0.035896992048970816, 'f.22009.0.2': -0.04112650175712808, 'f.22009.0.3': -0.026298994442248452, 'f.22009.0.4': 0.02341429626208722, 'f.22009.0.5': -0.024284573160346358, 'f.22009.0.6': 0.09829003940258398, 'f.22009.0.7': -0.017322485219392628, 'f.22009.0.8': -0.025337130658072096, 'f.22009.0.9': -0.01000178612701298, 'f.22009.0.10': -0.08160778920398352}	{'const': 15.362339588927401, 'Age': -0.10944754973775829, 'Sex': 0.5472255709996035, 'Education_score': 0.30551768101452575, 'Assessment_centre_11026.0': 0.16808264751939023, 'Assessment_centre_11027.0': -0.43540044542310496, 'Assessment_centre_11028.0': -1.2860282481644945, 'f.22009.0.1': -0.03672657657806758, 'f.22009.0.2': -0.04077146118915242, 'f.22009.0.3': -0.023413496159523622, 'f.22009.0.4': 0.025369270917373312, 'f.22009.0.5': -0.024787345579444016, 'f.22009.0.6': 0.09718030734615149, 'f.22009.0.7': -0.017083740124021713, 'f.22009.0.8': -0.024865733256312895, 'f.22009.0.9': -0.009663920350131095, 'f.22009.0.10': -0.08254092566899754}	{'const': 2.576315909456765, 'Prob_Class_0': 7.06785505094624, 'Prob_Class_2': 4.570360178384422, 'Age': 0.009204327650226038, 'Sex': 0.13706789658355695, 'Education_score': 0.05073238979144448, 'Assessment_centre_11026.0': 0.1879617368623314, 'Assessment_centre_11027.0': 0.16657105216179519, 'Assessment_centre_11028.0': 1.5460000178086895, 'f.22009.0.1': 0.04274088095821586, 'f.22009.0.2': 0.04480710190203945, 'f.22009.0.3': 0.044928871484560935, 'f.22009.0.4': 0.03390459687720967, 'f.22009.0.5': 0.0153788710428342, 'f.22009.0.6': 0.042864226529847414, 'f.22009.0.7': 0.038523675780555024, 'f.22009.0.8': 0.03676253734800935, 'f.22009.0.9': 0.018138867620304366, 'f.22009.0.10': 0.03470590150174697}	{'const': 0.8099688664351742, 'Age': 0.009178670722570765, 'Sex': 0.13705047062970027, 'Education_score': 0.05071372119364547, 'Assessment_centre_11026.0': 0.1878030943204918, 'Assessment_centre_11027.0': 0.16642161922517065, 'Assessment_centre_11028.0': 1.5453530415023549, 'f.22009.0.1': 0.04273527399992531, 'f.22009.0.2': 0.04480498488209297, 'f.22009.0.3': 0.04487365148877737, 'f.22009.0.4': 0.03385990159233506, 'f.22009.0.5': 0.015372023274340774, 'f.22009.0.6': 0.0428516780708345, 'f.22009.0.7': 0.038518252088804036, 'f.22009.0.8': 0.03675384218382255, 'f.22009.0.9': 0.01813357959954979, 'f.22009.0.10': 0.034680641585753895}	3.05583	2.42427	3.05724	2.42595	0.903784	FALSE
254	rs9823161	Numeric_memory	0.951225	0.386438	2	0.0435471	0.0426595	0.035149	0.0351948	{'const': 42.87018189538204, 'Prob_Class_0': -35.98161852573704, 'Prob_Class_2': -64.32288119207423, 'Age': -0.025171314233248834, 'Sex': 0.18074080350747737, 'Education_score': 0.10078390482951813, 'Assessment_centre_11026.0': 0.11028350131458302, 'Assessment_centre_11027.0': -0.06940198423882632, 'Assessment_centre_11028.0': -0.07860989580811592, 'f.22009.0.1': 0.019450177725853533, 'f.22009.0.2': 0.018705536785641803, 'f.22009.0.3': 0.0034740622514016456, 'f.22009.0.4': 0.005654400014693002, 'f.22009.0.5': -0.003674479649713046, 'f.22009.0.6': 0.01295632431184263, 'f.22009.0.7': 0.011852081816341948, 'f.22009.0.8': 0.02878116870717645, 'f.22009.0.9': 0.0035503854214044904, 'f.22009.0.10': 0.0018623183926902132}	{'const': 8.039975086576849, 'Age': -0.02492536005016895, 'Sex': 0.17545654073072764, 'Education_score': 0.10101090848771574, 'Assessment_centre_11026.0': 0.11105754566433701, 'Assessment_centre_11027.0': -0.06929076454153199, 'Assessment_centre_11028.0': -0.06944090768530661, 'f.22009.0.1': 0.019081253442543484, 'f.22009.0.2': 0.01896187391182475, 'f.22009.0.3': 0.003108752621063967, 'f.22009.0.4': 0.005794222191705815, 'f.22009.0.5': -0.003473474989528957, 'f.22009.0.6': 0.013392516868837892, 'f.22009.0.7': 0.011859918127622271, 'f.22009.0.8': 0.028462464946256198, 'f.22009.0.9': 0.003607152258640717, 'f.22009.0.10': 0.002015111872979362}	{'const': 25.289792437573862, 'Prob_Class_0': 26.595873283802053, 'Prob_Class_2': 46.666804379307194, 'Age': 0.00374516741978082, 'Sex': 0.05587879565532582, 'Education_score': 0.020536903574079307, 'Assessment_centre_11026.0': 0.07641596869277639, 'Assessment_centre_11027.0': 0.06789684074567882, 'Assessment_centre_11028.0': 0.6307862244764133, 'f.22009.0.1': 0.017401840788283933, 'f.22009.0.2': 0.01830693601048131, 'f.22009.0.3': 0.018267798511249232, 'f.22009.0.4': 0.013808218735035224, 'f.22009.0.5': 0.006262396322852217, 'f.22009.0.6': 0.017317544469233212, 'f.22009.0.7': 0.015739328026771363, 'f.22009.0.8': 0.014926707559308756, 'f.22009.0.9': 0.007432000931838998, 'f.22009.0.10': 0.014144889897862476}	{'const': 0.33165960691988267, 'Age': 0.0037398666298270153, 'Sex': 0.05574537329063138, 'Education_score': 0.020529118382523127, 'Assessment_centre_11026.0': 0.07640124563743424, 'Assessment_centre_11027.0': 0.06789365177999648, 'Assessment_centre_11028.0': 0.6307028385686471, 'f.22009.0.1': 0.01739916316505925, 'f.22009.0.2': 0.018291344330798296, 'f.22009.0.3': 0.01826010854459565, 'f.22009.0.4': 0.013804742945368785, 'f.22009.0.5': 0.006257851637592301, 'f.22009.0.6': 0.017312634185713393, 'f.22009.0.7': 0.015727768163303072, 'f.22009.0.8': 0.014923918298236662, 'f.22009.0.9': 0.007431567755867504, 'f.22009.0.10': 0.014143257993522364}	1.24723	0.978333	1.24781	0.979083	0.903784	FALSE
255	rs9823161	Numeric_memory_online	0.941039	0.390472	2	0.0406711	0.0393647	0.0281763	0.0282591	{'const': 55.47518973026923, 'Prob_Class_0': -48.27590157704646, 'Prob_Class_2': -88.06552937173721, 'Age': -0.019334084439525806, 'Sex': 0.24808371654819728, 'Education_score': 0.10457660642548705, 'Assessment_centre_11026.0': 0.3324823167986886, 'Assessment_centre_11027.0': 0.09668642587622178, 'Assessment_centre_11028.0': 0.042306140419539034, 'f.22009.0.1': 0.037860093063602586, 'f.22009.0.2': 0.05844593561334703, 'f.22009.0.3': -0.0074214901543993616, 'f.22009.0.4': 0.005824451388807138, 'f.22009.0.5': -0.007768021866473489, 'f.22009.0.6': -0.04446342224408964, 'f.22009.0.7': 0.002614919417902925, 'f.22009.0.8': 0.02729892256483653, 'f.22009.0.9': -0.00012675634972574533, 'f.22009.0.10': -0.005740381282282131}	{'const': 7.880555064503855, 'Age': -0.018867823863410592, 'Sex': 0.24008564492241347, 'Education_score': 0.10504603698504825, 'Assessment_centre_11026.0': 0.33332023501297764, 'Assessment_centre_11027.0': 0.10314848314815743, 'Assessment_centre_11028.0': 0.02280061709822339, 'f.22009.0.1': 0.037911440424400276, 'f.22009.0.2': 0.05902382449793041, 'f.22009.0.3': -0.00757034181367923, 'f.22009.0.4': 0.005237903124111724, 'f.22009.0.5': -0.007293945362464566, 'f.22009.0.6': -0.04442517319677141, 'f.22009.0.7': 0.0018899185573535001, 'f.22009.0.8': 0.027483164880055262, 'f.22009.0.9': 0.00010852526771059495, 'f.22009.0.10': -0.00593329117278293}	{'const': 35.167922380030774, 'Prob_Class_0': 36.90491864089806, 'Prob_Class_2': 64.90702679409637, 'Age': 0.005417426339585449, 'Sex': 0.07863164277285394, 'Education_score': 0.029752990408132313, 'Assessment_centre_11026.0': 0.10714687825216945, 'Assessment_centre_11027.0': 0.09919165489165659, 'Assessment_centre_11028.0': 1.0204779168606366, 'f.22009.0.1': 0.024187111840618926, 'f.22009.0.2': 0.025831037501546902, 'f.22009.0.3': 0.025026097959210226, 'f.22009.0.4': 0.01905597137928302, 'f.22009.0.5': 0.008544958783263794, 'f.22009.0.6': 0.02364593942123348, 'f.22009.0.7': 0.021551331456232857, 'f.22009.0.8': 0.020650052837985263, 'f.22009.0.9': 0.01016642676843341, 'f.22009.0.10': 0.01955878925850357}	{'const': 0.47439760546982734, 'Age': 0.005405962832156443, 'Sex': 0.07840411395307463, 'Education_score': 0.029749755225740564, 'Assessment_centre_11026.0': 0.10713758078759623, 'Assessment_centre_11027.0': 0.09907537894012587, 'Assessment_centre_11028.0': 1.0200908268165703, 'f.22009.0.1': 0.024186015897907157, 'f.22009.0.2': 0.025824394349502858, 'f.22009.0.3': 0.02498365769968278, 'f.22009.0.4': 0.019041685476339037, 'f.22009.0.5': 0.008529286085562525, 'f.22009.0.6': 0.023635697426040218, 'f.22009.0.7': 0.02154391363339604, 'f.22009.0.8': 0.020646540119832805, 'f.22009.0.9': 0.010162580272480081, 'f.22009.0.10': 0.01954587949734531}	1.42525	1.06621	1.42622	1.06693	0.903784	FALSE
318	rs1342767	Numeric_memory_online	0.953611	0.385595	2	0.0391173	0.0378175	0.0268507	0.0269146	{'const': 0.48414704989149415, 'Prob_Class_0': -14.678530440045666, 'Prob_Class_2': 14.548928331110073, 'Age': -0.018863175266070266, 'Sex': 0.23348742743126613, 'Education_score': 0.10380567926037094, 'Assessment_centre_11026.0': 0.33823481181017606, 'Assessment_centre_11027.0': 0.10508219391627309, 'Assessment_centre_11028.0': 0.041584405706388494, 'f.22009.0.1': 0.033801723530636596, 'f.22009.0.2': 0.060434974463145504, 'f.22009.0.3': -0.004854289347341852, 'f.22009.0.4': 0.0012266223278213236, 'f.22009.0.5': -0.004169909801156455, 'f.22009.0.6': -0.04213588273822024, 'f.22009.0.7': 0.003217182054694531, 'f.22009.0.8': 0.020540141818818747, 'f.22009.0.9': 0.001019636014384451, 'f.22009.0.10': -0.00457096099694291}	{'const': 7.838678613036232, 'Age': -0.018856107026165424, 'Sex': 0.2370548301239395, 'Education_score': 0.10382836306861448, 'Assessment_centre_11026.0': 0.3352714004392331, 'Assessment_centre_11027.0': 0.10102938377922768, 'Assessment_centre_11028.0': 0.03452679293111937, 'f.22009.0.1': 0.03278905066059147, 'f.22009.0.2': 0.05915476178565579, 'f.22009.0.3': -0.0037797868020968614, 'f.22009.0.4': 0.002135882948836662, 'f.22009.0.5': -0.005032808421204222, 'f.22009.0.6': -0.04110754046434693, 'f.22009.0.7': 0.004567329305527955, 'f.22009.0.8': 0.021007487296824542, 'f.22009.0.9': 0.0009319475065192578, 'f.22009.0.10': -0.00472813100621009}	{'const': 7.149238460500492, 'Prob_Class_0': 39.16006232983536, 'Prob_Class_2': 11.394639892591886, 'Age': 0.00530182923622015, 'Sex': 0.07747271849286923, 'Education_score': 0.0293977819507325, 'Assessment_centre_11026.0': 0.10578302067697483, 'Assessment_centre_11027.0': 0.09791294046049236, 'Assessment_centre_11028.0': 1.017049501504417, 'f.22009.0.1': 0.023903246090886707, 'f.22009.0.2': 0.02543960134131898, 'f.22009.0.3': 0.024690004965420037, 'f.22009.0.4': 0.018868041624334145, 'f.22009.0.5': 0.0084480639835855, 'f.22009.0.6': 0.023461354570010317, 'f.22009.0.7': 0.02134803205794185, 'f.22009.0.8': 0.020372774429966524, 'f.22009.0.9': 0.010071250804199463, 'f.22009.0.10': 0.019345942730402767}	{'const': 0.46597177450301464, 'Age': 0.005301368764247302, 'Sex': 0.07734019322742645, 'Education_score': 0.029393077454289488, 'Assessment_centre_11026.0': 0.10575533870807469, 'Assessment_centre_11027.0': 0.09786369828254747, 'Assessment_centre_11028.0': 1.0169969056158916, 'f.22009.0.1': 0.023888496415105726, 'f.22009.0.2': 0.025420336757153227, 'f.22009.0.3': 0.02467513718376535, 'f.22009.0.4': 0.01885499213361184, 'f.22009.0.5': 0.008419068130022305, 'f.22009.0.6': 0.023446738049881937, 'f.22009.0.7': 0.02131444575123301, 'f.22009.0.8': 0.020361305685590966, 'f.22009.0.9': 0.010061104722606767, 'f.22009.0.10': 0.01933748363826452}	1.42126	1.06484	1.42222	1.06465	0.903784	FALSE
403	rs7823669	Matrix_pattern_puzzles	0.953157	0.385695	2	0.1161	0.115267	0.108231	0.108273	{'const': 35.821046847496184, 'Prob_Class_0': -58.72801667721496, 'Prob_Class_2': -40.66612162096948, 'Age': -0.06682187894250977, 'Sex': 0.32090288235877046, 'Education_score': 0.30486343848302533, 'Assessment_centre_11026.0': 0.22423377797658822, 'Assessment_centre_11027.0': -0.08823019569105223, 'Assessment_centre_11028.0': -2.0099458118231874, 'f.22009.0.1': 0.0287861560617125, 'f.22009.0.2': -0.002230550294562008, 'f.22009.0.3': -0.029743413726278662, 'f.22009.0.4': -0.0136837762490531, 'f.22009.0.5': -0.024432993161780693, 'f.22009.0.6': -0.013922330830512152, 'f.22009.0.7': -0.06354472568245746, 'f.22009.0.8': 0.00046959088398697177, 'f.22009.0.9': -0.02043231099826787, 'f.22009.0.10': -0.052323759751318186}	{'const': 11.35235226829727, 'Age': -0.06698406342114084, 'Sex': 0.32379654044062356, 'Education_score': 0.30527600993905635, 'Assessment_centre_11026.0': 0.22091733946250713, 'Assessment_centre_11027.0': -0.0849804521714339, 'Assessment_centre_11028.0': -1.9747717260788542, 'f.22009.0.1': 0.02793747099792641, 'f.22009.0.2': -0.0024251796680692895, 'f.22009.0.3': -0.03117798797580576, 'f.22009.0.4': -0.013995348409313274, 'f.22009.0.5': -0.0247939801447596, 'f.22009.0.6': -0.013597854738722489, 'f.22009.0.7': -0.060991769307135145, 'f.22009.0.8': 0.0011801729725078247, 'f.22009.0.9': -0.02061711772190095, 'f.22009.0.10': -0.053432687893164243}	{'const': 27.16386465760919, 'Prob_Class_0': 61.156048257274335, 'Prob_Class_2': 48.27900118735128, 'Age': 0.0060700835475032845, 'Sex': 0.09056199914229496, 'Education_score': 0.03342979593419634, 'Assessment_centre_11026.0': 0.1246823940749869, 'Assessment_centre_11027.0': 0.10971275528878789, 'Assessment_centre_11028.0': 1.018783269701403, 'f.22009.0.1': 0.028190885687735808, 'f.22009.0.2': 0.02961465760061207, 'f.22009.0.3': 0.02957534450521689, 'f.22009.0.4': 0.022375268363957587, 'f.22009.0.5': 0.010153240471714328, 'f.22009.0.6': 0.028307927141851843, 'f.22009.0.7': 0.025547159855989626, 'f.22009.0.8': 0.02425973037944091, 'f.22009.0.9': 0.011951041661803637, 'f.22009.0.10': 0.02292329263302957}	{'const': 0.5362037835329323, 'Age': 0.006067838123209183, 'Sex': 0.09047536704861583, 'Education_score': 0.03342620960391308, 'Assessment_centre_11026.0': 0.12461433877984315, 'Assessment_centre_11027.0': 0.10966844754702983, 'Assessment_centre_11028.0': 1.0180666945200891, 'f.22009.0.1': 0.028183518789589797, 'f.22009.0.2': 0.029599022908965482, 'f.22009.0.3': 0.02955554850428729, 'f.22009.0.4': 0.022367589934553168, 'f.22009.0.5': 0.010149489839321544, 'f.22009.0.6': 0.028304824350924396, 'f.22009.0.7': 0.025475865600747192, 'f.22009.0.8': 0.02425287365691742, 'f.22009.0.9': 0.011949944281794187, 'f.22009.0.10': 0.022906226359854766}	2.01307	1.61516	2.01402	1.61616	0.903784	FALSE
538	rs7350040	Tower_rearranging	0.943907	0.38928	2	0.100589	0.0997308	0.0924081	0.0924595	{'const': -14.464720237425539, 'Prob_Class_0': 116.36504828615797, 'Prob_Class_2': 26.241645030066874, 'Age': -0.10707937318876827, 'Sex': 0.5533520850793823, 'Education_score': 0.3184698244467532, 'Assessment_centre_11026.0': 0.1694457134727774, 'Assessment_centre_11027.0': -0.4387966151591125, 'Assessment_centre_11028.0': -1.209101620189535, 'f.22009.0.1': -0.04504230278816734, 'f.22009.0.2': -0.0409706844994483, 'f.22009.0.3': -0.033856016072999484, 'f.22009.0.4': 0.016086962698907126, 'f.22009.0.5': -0.02495490316634557, 'f.22009.0.6': 0.10377682651435628, 'f.22009.0.7': -0.017840317595636958, 'f.22009.0.8': -0.015341301275797551, 'f.22009.0.9': -0.01057867261642597, 'f.22009.0.10': -0.07302034750379377}	{'const': 15.06688880387954, 'Age': -0.10781867594190855, 'Sex': 0.5436834671010066, 'Education_score': 0.32039131882850475, 'Assessment_centre_11026.0': 0.1727735976542441, 'Assessment_centre_11027.0': -0.43101562466270865, 'Assessment_centre_11028.0': -1.2439616347774336, 'f.22009.0.1': -0.045940437857381784, 'f.22009.0.2': -0.04045477078003696, 'f.22009.0.3': -0.0332872860648189, 'f.22009.0.4': 0.015559266879300534, 'f.22009.0.5': -0.02486660147040416, 'f.22009.0.6': 0.10282982576143967, 'f.22009.0.7': -0.016862338830028894, 'f.22009.0.8': -0.015622768049708058, 'f.22009.0.9': -0.009966215837162394, 'f.22009.0.10': -0.0733688361496451}	{'const': 21.569411097774104, 'Prob_Class_0': 84.80390271529764, 'Prob_Class_2': 20.360401035763328, 'Age': 0.009321995101880982, 'Sex': 0.1391986094065017, 'Education_score': 0.051359990486774955, 'Assessment_centre_11026.0': 0.19134216540001647, 'Assessment_centre_11027.0': 0.16841814930802818, 'Assessment_centre_11028.0': 1.545113831759231, 'f.22009.0.1': 0.043517183361089604, 'f.22009.0.2': 0.04532532736841661, 'f.22009.0.3': 0.04537736761418663, 'f.22009.0.4': 0.034226356815168266, 'f.22009.0.5': 0.015529137425205966, 'f.22009.0.6': 0.043206213418782474, 'f.22009.0.7': 0.03890335721974959, 'f.22009.0.8': 0.03721120238650638, 'f.22009.0.9': 0.018460191286776204, 'f.22009.0.10': 0.03514424701726516}	{'const': 0.8207716960281942, 'Age': 0.009305081518027359, 'Sex': 0.138767746949406, 'Education_score': 0.05133903347049204, 'Assessment_centre_11026.0': 0.19060894292759095, 'Assessment_centre_11027.0': 0.16820629823411465, 'Assessment_centre_11028.0': 1.5441578410817163, 'f.22009.0.1': 0.0435105258906055, 'f.22009.0.2': 0.04532006906583424, 'f.22009.0.3': 0.04537418732165029, 'f.22009.0.4': 0.03421656125382416, 'f.22009.0.5': 0.015528524778432673, 'f.22009.0.6': 0.04319837094818058, 'f.22009.0.7': 0.03888383123562983, 'f.22009.0.8': 0.037197574438714825, 'f.22009.0.9': 0.018441035086549772, 'f.22009.0.10': 0.035141898622547456}	3.0525	2.4193	3.05395	2.42066	0.903784	FALSE
640	rs4711000	Numeric_memory_online	0.969312	0.379596	2	0.0390087	0.0376902	0.0267668	0.026809	{'const': 11.288979898181768, 'Prob_Class_0': -7.016780787891804, 'Prob_Class_2': -6.829694833600854, 'Age': -0.018140645902854233, 'Sex': 0.2406043237329362, 'Education_score': 0.1039805504985539, 'Assessment_centre_11026.0': 0.32912626163525444, 'Assessment_centre_11027.0': 0.10424182241819299, 'Assessment_centre_11028.0': 0.05247872083735361, 'f.22009.0.1': 0.033467783381517804, 'f.22009.0.2': 0.05838951891377804, 'f.22009.0.3': -0.005669748013216416, 'f.22009.0.4': 0.0004942574321649823, 'f.22009.0.5': -0.004431484828840641, 'f.22009.0.6': -0.042533040812277746, 'f.22009.0.7': 0.004503351625101341, 'f.22009.0.8': 0.023015162479754908, 'f.22009.0.9': 0.001111532023371345, 'f.22009.0.10': -0.0028514619110951017}	{'const': 7.8102427295589525, 'Age': -0.018336630901695638, 'Sex': 0.24265196343510945, 'Education_score': 0.1040856375353231, 'Assessment_centre_11026.0': 0.335575685247259, 'Assessment_centre_11027.0': 0.09630839378302436, 'Assessment_centre_11028.0': 0.04362057849494505, 'f.22009.0.1': 0.033455903364037434, 'f.22009.0.2': 0.057784954992569915, 'f.22009.0.3': -0.005263049148106741, 'f.22009.0.4': 0.002081016684229435, 'f.22009.0.5': -0.004834796906467637, 'f.22009.0.6': -0.04036054522946354, 'f.22009.0.7': 0.005548869951034936, 'f.22009.0.8': 0.022076870699446673, 'f.22009.0.9': 0.0012683107469907522, 'f.22009.0.10': -0.0032007321627506857}	{'const': 3.658989561440546, 'Prob_Class_0': 12.154970763749736, 'Prob_Class_2': 5.1280323760876225, 'Age': 0.005317774680783197, 'Sex': 0.07716470471048888, 'Education_score': 0.029325801515874023, 'Assessment_centre_11026.0': 0.10576625146721509, 'Assessment_centre_11027.0': 0.09781986350374686, 'Assessment_centre_11028.0': 1.015769382904331, 'f.22009.0.1': 0.023867052173125916, 'f.22009.0.2': 0.025349263777759944, 'f.22009.0.3': 0.024616383292914875, 'f.22009.0.4': 0.01883344107459322, 'f.22009.0.5': 0.008426328509424869, 'f.22009.0.6': 0.02345274737045032, 'f.22009.0.7': 0.021308916829257202, 'f.22009.0.8': 0.020382068590435978, 'f.22009.0.9': 0.010053375875274339, 'f.22009.0.10': 0.0193375659932995}	{'const': 0.4652977370760993, 'Age': 0.005293001873192426, 'Sex': 0.07714577483323153, 'Education_score': 0.02931822981161173, 'Assessment_centre_11026.0': 0.10564422874383872, 'Assessment_centre_11027.0': 0.09762364274531457, 'Assessment_centre_11028.0': 1.015602069458086, 'f.22009.0.1': 0.02385616151915782, 'f.22009.0.2': 0.025315273788448864, 'f.22009.0.3': 0.024612367861462703, 'f.22009.0.4': 0.018782537126482143, 'f.22009.0.5': 0.008419316163880523, 'f.22009.0.6': 0.023392177984814796, 'f.22009.0.7': 0.021295213551875348, 'f.22009.0.8': 0.020358243676419, 'f.22009.0.9': 0.010050047864714091, 'f.22009.0.10': 0.019321505322897045}	1.41933	1.06066	1.4203	1.06226	0.903784	FALSE
676	rs1344502	Matrix_pattern_puzzles	0.979049	0.375846	2	0.116377	0.115522	0.108522	0.108541	{'const': 4.150176879943896, 'Prob_Class_0': 31.532804385449666, 'Prob_Class_2': -0.6120868228279228, 'Age': -0.0686931863879433, 'Sex': 0.32518425160518677, 'Education_score': 0.29849646356785214, 'Assessment_centre_11026.0': 0.2306089315033873, 'Assessment_centre_11027.0': -0.09010191480585497, 'Assessment_centre_11028.0': -1.979639426476766, 'f.22009.0.1': 0.02314756940564078, 'f.22009.0.2': -0.0046863610109528775, 'f.22009.0.3': -0.02412974529985118, 'f.22009.0.4': -0.010005988220536173, 'f.22009.0.5': -0.025543349265360914, 'f.22009.0.6': -0.011362223922207489, 'f.22009.0.7': -0.0593778943864064, 'f.22009.0.8': 0.006182374074339584, 'f.22009.0.9': -0.019475099649210383, 'f.22009.0.10': -0.04890853640298441}	{'const': 11.42797672934091, 'Age': -0.06866810225609887, 'Sex': 0.321368518198452, 'Education_score': 0.2997030276570268, 'Assessment_centre_11026.0': 0.23502961647874876, 'Assessment_centre_11027.0': -0.08664139238779395, 'Assessment_centre_11028.0': -1.953132797317151, 'f.22009.0.1': 0.02327417649702395, 'f.22009.0.2': -0.005491425881556662, 'f.22009.0.3': -0.025477768283294566, 'f.22009.0.4': -0.009058733303666373, 'f.22009.0.5': -0.026039097269538174, 'f.22009.0.6': -0.011081377991749068, 'f.22009.0.7': -0.059220014148876406, 'f.22009.0.8': 0.0062263084368088945, 'f.22009.0.9': -0.019658768598669288, 'f.22009.0.10': -0.049946475120897456}	{'const': 9.05427298516274, 'Prob_Class_0': 33.366675782333196, 'Prob_Class_2': 6.012026168750748, 'Age': 0.0060495019186109535, 'Sex': 0.09013982645506605, 'Education_score': 0.03328748667122567, 'Assessment_centre_11026.0': 0.12408290724087909, 'Assessment_centre_11027.0': 0.1096212028177827, 'Assessment_centre_11028.0': 1.0157987511207502, 'f.22009.0.1': 0.02820220608171551, 'f.22009.0.2': 0.029495136458370336, 'f.22009.0.3': 0.029506284656788395, 'f.22009.0.4': 0.022183849495513646, 'f.22009.0.5': 0.010068765567682972, 'f.22009.0.6': 0.028292424623669713, 'f.22009.0.7': 0.02541385958532204, 'f.22009.0.8': 0.024160701017319753, 'f.22009.0.9': 0.011919196197422138, 'f.22009.0.10': 0.022869034331289843}	{'const': 0.5348967187838832, 'Age': 0.006049324421474789, 'Sex': 0.09009365280577003, 'Education_score': 0.03327551391676268, 'Assessment_centre_11026.0': 0.12392130490604855, 'Assessment_centre_11027.0': 0.10959214433299956, 'Assessment_centre_11028.0': 1.0154345624166057, 'f.22009.0.1': 0.02820042053031348, 'f.22009.0.2': 0.02948572590108298, 'f.22009.0.3': 0.029489845263299033, 'f.22009.0.4': 0.02217171950161763, 'f.22009.0.5': 0.010056316011712549, 'f.22009.0.6': 0.02827530344204683, 'f.22009.0.7': 0.025404144754782695, 'f.22009.0.8': 0.024154392561258196, 'f.22009.0.9': 0.011910643109727176, 'f.22009.0.10': 0.022851302833821845}	2.00792	1.61271	2.00889	1.61321	0.903784	FALSE
730	rs2699318	Numeric_memory	0.94622	0.388372	2	0.0445784	0.0437142	0.0363578	0.0364073	{'const': 6.198842832864989, 'Prob_Class_0': 25.14141846150457, 'Prob_Class_2': 1.50876029640802, 'Age': -0.025029521421669716, 'Sex': 0.17499997723979221, 'Education_score': 0.10294658058776918, 'Assessment_centre_11026.0': 0.0577160689594095, 'Assessment_centre_11027.0': -0.09519704543514335, 'Assessment_centre_11028.0': -0.1297106960017285, 'f.22009.0.1': 0.021856115557639475, 'f.22009.0.2': 0.02134404568272094, 'f.22009.0.3': 0.0014981150539554078, 'f.22009.0.4': 0.0029824006265118663, 'f.22009.0.5': -0.0030098573037652798, 'f.22009.0.6': 0.011904230380149417, 'f.22009.0.7': 0.013144556894711954, 'f.22009.0.8': 0.027574144942953613, 'f.22009.0.9': 0.004558408397277134, 'f.22009.0.10': 0.0018680118995943172}	{'const': 8.093138289393119, 'Age': -0.025004216991494986, 'Sex': 0.17980296537529597, 'Education_score': 0.10300490619260334, 'Assessment_centre_11026.0': 0.05870136272074961, 'Assessment_centre_11027.0': -0.09548524050688433, 'Assessment_centre_11028.0': -0.09416478124925995, 'f.22009.0.1': 0.022512756778764055, 'f.22009.0.2': 0.021691842119011342, 'f.22009.0.3': 0.0021320309984704895, 'f.22009.0.4': 0.003636324336141949, 'f.22009.0.5': -0.0031088466535944635, 'f.22009.0.6': 0.012729127360649191, 'f.22009.0.7': 0.012833085034092794, 'f.22009.0.8': 0.02715197147614226, 'f.22009.0.9': 0.004265290149443296, 'f.22009.0.10': 0.0014745616840890535}	{'const': 2.1367296923989847, 'Prob_Class_0': 19.31037629593309, 'Prob_Class_2': 2.377774168279554, 'Age': 0.0037155435528704733, 'Sex': 0.055638802158029826, 'Education_score': 0.020444589909480032, 'Assessment_centre_11026.0': 0.07610953340010017, 'Assessment_centre_11027.0': 0.06753808906497417, 'Assessment_centre_11028.0': 0.6340211991420255, 'f.22009.0.1': 0.017388644025609443, 'f.22009.0.2': 0.018113732167280766, 'f.22009.0.3': 0.018206668057245093, 'f.22009.0.4': 0.013753961896748925, 'f.22009.0.5': 0.006236514582939769, 'f.22009.0.6': 0.017225082369555448, 'f.22009.0.7': 0.015665251758023524, 'f.22009.0.8': 0.014813724103797428, 'f.22009.0.9': 0.007388999543125768, 'f.22009.0.10': 0.0140066289668672}	{'const': 0.32964800334946404, 'Age': 0.0037092341835505563, 'Sex': 0.05534505990242485, 'Education_score': 0.020435745646354704, 'Assessment_centre_11026.0': 0.07597968616653335, 'Assessment_centre_11027.0': 0.06743837553830165, 'Assessment_centre_11028.0': 0.6330364082206007, 'f.22009.0.1': 0.01736772048343454, 'f.22009.0.2': 0.018110859844405545, 'f.22009.0.3': 0.01818800768473834, 'f.22009.0.4': 0.01374538441636222, 'f.22009.0.5': 0.006235922460022527, 'f.22009.0.6': 0.017212250096833977, 'f.22009.0.7': 0.015655302968452064, 'f.22009.0.8': 0.014807887312953495, 'f.22009.0.9': 0.007385598771202585, 'f.22009.0.10': 0.01399842210825021}	1.25218	0.980983	1.25275	0.98144	0.903784	FALSE
779	rs10765782	Numeric_memory	0.966251	0.380676	2	0.0437732	0.0428928	0.035573	0.035604	{'const': 6.967577857932944, 'Prob_Class_0': 3.3394875466544214, 'Prob_Class_2': 1.1932169428400903, 'Age': -0.02503935930378184, 'Sex': 0.16880033391456398, 'Education_score': 0.10190199758829692, 'Assessment_centre_11026.0': 0.06393863379467932, 'Assessment_centre_11027.0': -0.08262646441322319, 'Assessment_centre_11028.0': -0.08655467385274031, 'f.22009.0.1': 0.02168670516628591, 'f.22009.0.2': 0.023951369355539893, 'f.22009.0.3': 0.0030534829067958335, 'f.22009.0.4': -0.0002907599928035822, 'f.22009.0.5': -0.001530609867681733, 'f.22009.0.6': 0.011612004126075796, 'f.22009.0.7': 0.00783595974812771, 'f.22009.0.8': 0.02524656496784926, 'f.22009.0.9': 0.004553739256435509, 'f.22009.0.10': 0.003317911741420072}	{'const': 8.09330758616064, 'Age': -0.0251827594537898, 'Sex': 0.1719352655652892, 'Education_score': 0.10220867086291406, 'Assessment_centre_11026.0': 0.06826113734285134, 'Assessment_centre_11027.0': -0.08082584822662948, 'Assessment_centre_11028.0': -0.08260087733763878, 'f.22009.0.1': 0.02198099244148863, 'f.22009.0.2': 0.024545271663364454, 'f.22009.0.3': 0.002998297566586718, 'f.22009.0.4': -0.0002978958295554871, 'f.22009.0.5': -0.0014554168014817253, 'f.22009.0.6': 0.012111853501794117, 'f.22009.0.7': 0.008259004283347974, 'f.22009.0.8': 0.024909834258537204, 'f.22009.0.9': 0.004607174578122951, 'f.22009.0.10': 0.003461923632909019}	{'const': 1.127095318519245, 'Prob_Class_0': 2.4829715544450877, 'Prob_Class_2': 2.410929237649978, 'Age': 0.0037143347872884173, 'Sex': 0.055375167377129136, 'Education_score': 0.02037925144546449, 'Assessment_centre_11026.0': 0.07612235103278725, 'Assessment_centre_11027.0': 0.06719799931183995, 'Assessment_centre_11028.0': 0.633448056827491, 'f.22009.0.1': 0.01731266487580205, 'f.22009.0.2': 0.01806823371204819, 'f.22009.0.3': 0.01815311689813511, 'f.22009.0.4': 0.013728628831617039, 'f.22009.0.5': 0.006207874381043786, 'f.22009.0.6': 0.01720456213543011, 'f.22009.0.7': 0.015607452553123563, 'f.22009.0.8': 0.014810101887830293, 'f.22009.0.9': 0.00737555928887173, 'f.22009.0.10': 0.013992148758315512}	{'const': 0.3287784410005048, 'Age': 0.0037090755708704807, 'Sex': 0.055295999160640256, 'Education_score': 0.02037634074473717, 'Assessment_centre_11026.0': 0.07598954447353969, 'Assessment_centre_11027.0': 0.06717729245942478, 'Assessment_centre_11028.0': 0.6334041248600512, 'f.22009.0.1': 0.01731107456238155, 'f.22009.0.2': 0.01806033378230515, 'f.22009.0.3': 0.018152721980380187, 'f.22009.0.4': 0.013726103346288989, 'f.22009.0.5': 0.006207260476420733, 'f.22009.0.6': 0.017197063138896452, 'f.22009.0.7': 0.015602927477423182, 'f.22009.0.8': 0.01480755904909435, 'f.22009.0.9': 0.007375288733700913, 'f.22009.0.10': 0.013991523761943634}	1.25296	0.980413	1.25354	0.981845	0.903784	FALSE
832	rs604159	Tower_rearranging	0.943271	0.389526	2	0.100353	0.0995033	0.0922442	0.0922957	{'const': 25.460663132169152, 'Prob_Class_0': -32.41145651253697, 'Prob_Class_2': -13.355477078885585, 'Age': -0.10930562648190188, 'Sex': 0.5479100498149739, 'Education_score': 0.29999264661797925, 'Assessment_centre_11026.0': 0.13641809314575865, 'Assessment_centre_11027.0': -0.4291195473589341, 'Assessment_centre_11028.0': -1.2237878166402751, 'f.22009.0.1': -0.042806981678964434, 'f.22009.0.2': -0.044588773916204576, 'f.22009.0.3': -0.019297842762954515, 'f.22009.0.4': 0.031518150346663915, 'f.22009.0.5': -0.02702475906368197, 'f.22009.0.6': 0.10767153107010742, 'f.22009.0.7': -0.021572446906104104, 'f.22009.0.8': -0.023502539154684504, 'f.22009.0.9': -0.012144464041444522, 'f.22009.0.10': -0.08791707955867717}	{'const': 15.347783914791016, 'Age': -0.10911184390387854, 'Sex': 0.5380461503492519, 'Education_score': 0.2989594687664384, 'Assessment_centre_11026.0': 0.12257973272514538, 'Assessment_centre_11027.0': -0.4246473193165492, 'Assessment_centre_11028.0': -1.332028982141973, 'f.22009.0.1': -0.04242117900547276, 'f.22009.0.2': -0.04534713962581456, 'f.22009.0.3': -0.02033402167037216, 'f.22009.0.4': 0.030826849564113742, 'f.22009.0.5': -0.02731475379648009, 'f.22009.0.6': 0.1075858013081485, 'f.22009.0.7': -0.021738876106490394, 'f.22009.0.8': -0.022039053482251048, 'f.22009.0.9': -0.012770689427818525, 'f.22009.0.10': -0.087836591642564}	{'const': 9.17846688994384, 'Prob_Class_0': 38.13269803062343, 'Prob_Class_2': 9.756218226532079, 'Age': 0.0092224930591809, 'Sex': 0.13801210723117657, 'Education_score': 0.05094803003823348, 'Assessment_centre_11026.0': 0.19034748967893902, 'Assessment_centre_11027.0': 0.16735156126710707, 'Assessment_centre_11028.0': 1.5421306555500731, 'f.22009.0.1': 0.0431829139130289, 'f.22009.0.2': 0.04515636315390291, 'f.22009.0.3': 0.04506459266310604, 'f.22009.0.4': 0.03404345066291474, 'f.22009.0.5': 0.015470912290876389, 'f.22009.0.6': 0.04305526079909027, 'f.22009.0.7': 0.03909483546211494, 'f.22009.0.8': 0.037357569204115, 'f.22009.0.9': 0.01819969537965629, 'f.22009.0.10': 0.034846075194285966}	{'const': 0.8163185887763227, 'Age': 0.009220207003985398, 'Sex': 0.1377576244791019, 'Education_score': 0.050934871161577654, 'Assessment_centre_11026.0': 0.19007518513996202, 'Assessment_centre_11027.0': 0.1672145544734065, 'Assessment_centre_11028.0': 1.5398977243249865, 'f.22009.0.1': 0.04317412877973641, 'f.22009.0.2': 0.0451353688218141, 'f.22009.0.3': 0.045054220295393424, 'f.22009.0.4': 0.034033209840304224, 'f.22009.0.5': 0.01546866132850967, 'f.22009.0.6': 0.04305396215183037, 'f.22009.0.7': 0.03909170076362538, 'f.22009.0.8': 0.03733350152768003, 'f.22009.0.9': 0.018188645488983034, 'f.22009.0.10': 0.0348333660225865}	3.0443	2.41518	3.04574	2.41657	0.903784	FALSE
111	rs3828616	Tower_rearranging	0.928229	0.395419	2	0.100931	0.100116	0.0930254	0.093089	{'const': 4.214198596483762, 'Prob_Class_0': -32.79711363820459, 'Prob_Class_2': 33.28464824471909, 'Age': -0.109496233025371, 'Sex': 0.5440775362680886, 'Education_score': 0.3066237604136893, 'Assessment_centre_11026.0': 0.1435356040868383, 'Assessment_centre_11027.0': -0.4531403654575826, 'Assessment_centre_11028.0': -1.3201664904449402, 'f.22009.0.1': -0.04006848457489398, 'f.22009.0.2': -0.044120336410129704, 'f.22009.0.3': -0.0235251886264328, 'f.22009.0.4': 0.025677701291791897, 'f.22009.0.5': -0.025693295291613575, 'f.22009.0.6': 0.09993348048305538, 'f.22009.0.7': -0.016947296147514633, 'f.22009.0.8': -0.023382695253184475, 'f.22009.0.9': -0.009589926099686941, 'f.22009.0.10': -0.08269583164285489}	{'const': 15.343454716341979, 'Age': -0.10959618476732556, 'Sex': 0.5381276929376297, 'Education_score': 0.3059030747454996, 'Assessment_centre_11026.0': 0.15892423302388714, 'Assessment_centre_11027.0': -0.4467279210550847, 'Assessment_centre_11028.0': -1.2915726988177014, 'f.22009.0.1': -0.039961686308815136, 'f.22009.0.2': -0.04135481958795818, 'f.22009.0.3': -0.023513357711679665, 'f.22009.0.4': 0.026348589520153433, 'f.22009.0.5': -0.02538957615720739, 'f.22009.0.6': 0.10035977452690932, 'f.22009.0.7': -0.01704214226222354, 'f.22009.0.8': -0.023489812722957113, 'f.22009.0.9': -0.00902836171994095, 'f.22009.0.10': -0.08243252311112992}	{'const': 47.96940365141984, 'Prob_Class_0': 154.47991134035937, 'Prob_Class_2': 71.70484383097816, 'Age': 0.00914494469001596, 'Sex': 0.1365519981032596, 'Education_score': 0.050470930860015854, 'Assessment_centre_11026.0': 0.18744044115178232, 'Assessment_centre_11027.0': 0.1656429394491763, 'Assessment_centre_11028.0': 1.5425669532505517, 'f.22009.0.1': 0.04255981014132578, 'f.22009.0.2': 0.04472188986862366, 'f.22009.0.3': 0.044614433004454175, 'f.22009.0.4': 0.0337353048302488, 'f.22009.0.5': 0.015321367526904182, 'f.22009.0.6': 0.04257027544914002, 'f.22009.0.7': 0.038309663504905785, 'f.22009.0.8': 0.03653821277336214, 'f.22009.0.9': 0.018085611103593517, 'f.22009.0.10': 0.03456667847433059}	{'const': 0.8066971504471615, 'Age': 0.009138351637181102, 'Sex': 0.13628505046642791, 'Education_score': 0.050452393617277796, 'Assessment_centre_11026.0': 0.1870889711094382, 'Assessment_centre_11027.0': 0.16542257384420275, 'Assessment_centre_11028.0': 1.542370099911842, 'f.22009.0.1': 0.04255087363099742, 'f.22009.0.2': 0.04465362601771959, 'f.22009.0.3': 0.044604679688834206, 'f.22009.0.4': 0.033683420289702656, 'f.22009.0.5': 0.015295051232490304, 'f.22009.0.6': 0.042539355424981606, 'f.22009.0.7': 0.03830821501895449, 'f.22009.0.8': 0.036533977112986324, 'f.22009.0.9': 0.018074788966882496, 'f.22009.0.10': 0.034513902602324245}	3.05016	2.42193	3.05155	2.42097	0.910006	FALSE
199	rs68175985	Numeric_memory_online	0.929781	0.394881	2	0.0387775	0.0375151	0.0265585	0.0266549	{'const': 11.117505346391114, 'Prob_Class_0': -0.7477692596888748, 'Prob_Class_2': -4.694016211671712, 'Age': -0.017943465639555307, 'Sex': 0.23854539972588945, 'Education_score': 0.1021720073283818, 'Assessment_centre_11026.0': 0.3408612323779711, 'Assessment_centre_11027.0': 0.10270401631229543, 'Assessment_centre_11028.0': 0.1089759944600278, 'f.22009.0.1': 0.03448354528658861, 'f.22009.0.2': 0.05828390893490695, 'f.22009.0.3': -0.0047083416924656365, 'f.22009.0.4': 0.002539609630960763, 'f.22009.0.5': -0.00521654097682681, 'f.22009.0.6': -0.041365509936340854, 'f.22009.0.7': 0.004637654004664701, 'f.22009.0.8': 0.021332865726820915, 'f.22009.0.9': 0.0006001896694669447, 'f.22009.0.10': -0.004362249951567108}	{'const': 7.840993074052758, 'Age': -0.018509815465318324, 'Sex': 0.2396314015305883, 'Education_score': 0.10220061724486273, 'Assessment_centre_11026.0': 0.3363031751636106, 'Assessment_centre_11027.0': 0.10079453079947344, 'Assessment_centre_11028.0': 0.03523261676908692, 'f.22009.0.1': 0.034184086415356085, 'f.22009.0.2': 0.05807810725095502, 'f.22009.0.3': -0.0041692888980741525, 'f.22009.0.4': 0.0023559729475093757, 'f.22009.0.5': -0.005112204183466541, 'f.22009.0.6': -0.04069920501552706, 'f.22009.0.7': 0.004346549311949083, 'f.22009.0.8': 0.020956548811463468, 'f.22009.0.9': 0.0008439713512930578, 'f.22009.0.10': -0.004344396605583561}	{'const': 2.8474453212964224, 'Prob_Class_0': 24.118399085639464, 'Prob_Class_2': 3.647855391563687, 'Age': 0.005304629596928228, 'Sex': 0.07722748207418507, 'Education_score': 0.02928949985393417, 'Assessment_centre_11026.0': 0.10579443176343944, 'Assessment_centre_11027.0': 0.09755417201028248, 'Assessment_centre_11028.0': 1.017085403442224, 'f.22009.0.1': 0.02382641042679988, 'f.22009.0.2': 0.025311866217167012, 'f.22009.0.3': 0.024557215425529154, 'f.22009.0.4': 0.01875874746679921, 'f.22009.0.5': 0.008395149510545031, 'f.22009.0.6': 0.023368425121010714, 'f.22009.0.7': 0.02130466190397028, 'f.22009.0.8': 0.020312986023722262, 'f.22009.0.9': 0.010039597237840137, 'f.22009.0.10': 0.01930588876265167}	{'const': 0.4648909809503883, 'Age': 0.00528498149752955, 'Sex': 0.07709207977383965, 'Education_score': 0.02928031325599243, 'Assessment_centre_11026.0': 0.10552070473608405, 'Assessment_centre_11027.0': 0.09753311263156808, 'Assessment_centre_11028.0': 1.0155174103706974, 'f.22009.0.1': 0.02382133155669148, 'f.22009.0.2': 0.025309995929188377, 'f.22009.0.3': 0.0245528154698218, 'f.22009.0.4': 0.018752643013798174, 'f.22009.0.5': 0.008394344303416405, 'f.22009.0.6': 0.023350409897791857, 'f.22009.0.7': 0.021267457618704015, 'f.22009.0.8': 0.020307275703603495, 'f.22009.0.9': 0.01003743869555688, 'f.22009.0.10': 0.01930224282518869}	1.41929	1.06239	1.42022	1.06269	0.910006	FALSE
46	rs2106187	Matrix_pattern_puzzles	0.885836	0.412526	2	0.113925	0.113165	0.106205	0.106304	{'const': 31.270928239246683, 'Prob_Class_0': -5.244404062400258, 'Prob_Class_2': -31.256507192440214, 'Age': -0.06788796439849769, 'Sex': 0.33245884346629795, 'Education_score': 0.2966923629981539, 'Assessment_centre_11026.0': 0.21223860370834574, 'Assessment_centre_11027.0': -0.09265572501671834, 'Assessment_centre_11028.0': -1.94347202297813, 'f.22009.0.1': 0.028867978087409246, 'f.22009.0.2': 0.0014195949901762534, 'f.22009.0.3': -0.033996130452965574, 'f.22009.0.4': -0.013575771713902712, 'f.22009.0.5': -0.02386333946500957, 'f.22009.0.6': -0.0029067353465732633, 'f.22009.0.7': -0.060404014187770375, 'f.22009.0.8': 0.0008578795016278522, 'f.22009.0.9': -0.018852886100155595, 'f.22009.0.10': -0.05142689111307711}	{'const': 11.399061458556064, 'Age': -0.06735364693218134, 'Sex': 0.3327381381195764, 'Education_score': 0.29633140598891067, 'Assessment_centre_11026.0': 0.21252210217171308, 'Assessment_centre_11027.0': -0.08592716616755226, 'Assessment_centre_11028.0': -1.9522139138529386, 'f.22009.0.1': 0.02864894266356278, 'f.22009.0.2': 0.0014849867159965017, 'f.22009.0.3': -0.03189528759748846, 'f.22009.0.4': -0.013749371257851714, 'f.22009.0.5': -0.023943359408230357, 'f.22009.0.6': -0.0034566570012479953, 'f.22009.0.7': -0.06069869881321273, 'f.22009.0.8': 0.0009177007365128611, 'f.22009.0.9': -0.019233736965465667, 'f.22009.0.10': -0.051982266142042655}	{'const': 16.029687764171182, 'Prob_Class_0': 39.891064650096325, 'Prob_Class_2': 24.35320685525742, 'Age': 0.0060141918189917185, 'Sex': 0.08965269648886447, 'Education_score': 0.033125515428092916, 'Assessment_centre_11026.0': 0.12304545133701814, 'Assessment_centre_11027.0': 0.10884268560889498, 'Assessment_centre_11028.0': 1.0184346460736233, 'f.22009.0.1': 0.027918032140978665, 'f.22009.0.2': 0.029296635368099903, 'f.22009.0.3': 0.02930584376992272, 'f.22009.0.4': 0.02210173593200109, 'f.22009.0.5': 0.010029905120412434, 'f.22009.0.6': 0.027950457986134724, 'f.22009.0.7': 0.025272228391132353, 'f.22009.0.8': 0.024041670872092434, 'f.22009.0.9': 0.011877242152408166, 'f.22009.0.10': 0.022691799446844043}	{'const': 0.5306961577472783, 'Age': 0.0060004477175733695, 'Sex': 0.08954056374600265, 'Education_score': 0.033099371594269886, 'Assessment_centre_11026.0': 0.12303262694255673, 'Assessment_centre_11027.0': 0.1087189666190914, 'Assessment_centre_11028.0': 1.0182824389344356, 'f.22009.0.1': 0.02791552668919971, 'f.22009.0.2': 0.02929097391465868, 'f.22009.0.3': 0.02926159924704511, 'f.22009.0.4': 0.022099778690899633, 'f.22009.0.5': 0.010028699974497197, 'f.22009.0.6': 0.027943427137988423, 'f.22009.0.7': 0.02522812594534859, 'f.22009.0.8': 0.024031242969932795, 'f.22009.0.9': 0.01186659192678866, 'f.22009.0.10': 0.022686311597601396}	2.01404	1.61713	2.0149	1.61679	0.910557	FALSE
56	rs56000151	Fluid_intel_score	0.908599	0.403209	2	0.0872458	0.0866466	0.0813103	0.0813709	{'const': 3.4023740617336653, 'Prob_Class_0': 89.95637148162089, 'Prob_Class_2': 1.4073502075310946, 'Age': -0.017819944822391787, 'Sex': 0.1212211957495993, 'Education_score': 0.3899337140795189, 'Assessment_centre_11026.0': 0.018211353712655115, 'Assessment_centre_11027.0': -0.30491531015811374, 'Assessment_centre_11028.0': -0.30699046302606753, 'f.22009.0.1': 0.018001275152350196, 'f.22009.0.2': 0.04908571937020753, 'f.22009.0.3': -0.027568213583644037, 'f.22009.0.4': -0.012927306985343067, 'f.22009.0.5': -0.013167909162039153, 'f.22009.0.6': 0.01534777994608237, 'f.22009.0.7': -0.0115301309652161, 'f.22009.0.8': 0.05270000548310315, 'f.22009.0.9': -0.0012689686227947642, 'f.22009.0.10': -0.028192473083104103}	{'const': 6.356450906928641, 'Age': -0.017710552214614074, 'Sex': 0.12250036525803273, 'Education_score': 0.389752253556391, 'Assessment_centre_11026.0': 0.017911392054716323, 'Assessment_centre_11027.0': -0.3048848801872218, 'Assessment_centre_11028.0': -0.33012099232212433, 'f.22009.0.1': 0.018091072311062134, 'f.22009.0.2': 0.04886367130280211, 'f.22009.0.3': -0.027346322344378924, 'f.22009.0.4': -0.011876022180212486, 'f.22009.0.5': -0.013558900094625268, 'f.22009.0.6': 0.015061011189473129, 'f.22009.0.7': -0.010254390551532013, 'f.22009.0.8': 0.052837674439062884, 'f.22009.0.9': -0.0016500605261197104, 'f.22009.0.10': -0.02889484650321182}	{'const': 3.503556495392235, 'Prob_Class_0': 67.25271961049863, 'Prob_Class_2': 3.603932904370235, 'Age': 0.005138662993346066, 'Sex': 0.07620027355145866, 'Education_score': 0.027674043541430427, 'Assessment_centre_11026.0': 0.11126299622251307, 'Assessment_centre_11027.0': 0.09563377412669666, 'Assessment_centre_11028.0': 0.9964210286298062, 'f.22009.0.1': 0.023948334241139388, 'f.22009.0.2': 0.02508153736767838, 'f.22009.0.3': 0.024569305709509003, 'f.22009.0.4': 0.01856911329235766, 'f.22009.0.5': 0.008389696833344602, 'f.22009.0.6': 0.023520719480313368, 'f.22009.0.7': 0.021420358796170227, 'f.22009.0.8': 0.02062287314038933, 'f.22009.0.9': 0.009773310490106902, 'f.22009.0.10': 0.01896310698949228}	{'const': 0.4517140734834844, 'Age': 0.005134777168928841, 'Sex': 0.07615131478346326, 'Education_score': 0.027666604852049522, 'Assessment_centre_11026.0': 0.11120624565498023, 'Assessment_centre_11027.0': 0.09562726925450259, 'Assessment_centre_11028.0': 0.9962400623610995, 'f.22009.0.1': 0.023946382754021462, 'f.22009.0.2': 0.02508016251502642, 'f.22009.0.3': 0.024567040573679935, 'f.22009.0.4': 0.018542311541569, 'f.22009.0.5': 0.008381489640126659, 'f.22009.0.6': 0.023503100935993514, 'f.22009.0.7': 0.02139858689158488, 'f.22009.0.8': 0.02061758959650865, 'f.22009.0.9': 0.0097670116388694, 'f.22009.0.10': 0.018954839028926924}	1.97657	1.56348	1.97722	1.56486	0.910557	FALSE
149	rs61966099	Numeric_memory	0.877576	0.415943	2	0.0441966	0.0433958	0.0359844	0.036097	{'const': 7.622245164238492, 'Prob_Class_0': 13.143680363501671, 'Prob_Class_2': -0.2632097712335868, 'Age': -0.025441431424297712, 'Sex': 0.17561114686426926, 'Education_score': 0.10252283927368151, 'Assessment_centre_11026.0': 0.07457377107313821, 'Assessment_centre_11027.0': -0.08570670634843607, 'Assessment_centre_11028.0': -0.07697764024008177, 'f.22009.0.1': 0.021242506714011566, 'f.22009.0.2': 0.02271946932944002, 'f.22009.0.3': 0.0030037273145214756, 'f.22009.0.4': 0.000750504283870506, 'f.22009.0.5': -0.002600567282029861, 'f.22009.0.6': 0.012332291778480053, 'f.22009.0.7': 0.009169432201558204, 'f.22009.0.8': 0.02580872431850091, 'f.22009.0.9': 0.004461825601695514, 'f.22009.0.10': 0.0026194188883654854}	{'const': 8.105724909829146, 'Age': -0.02543052435558871, 'Sex': 0.17782023580792541, 'Education_score': 0.10172130479365633, 'Assessment_centre_11026.0': 0.0725708302149435, 'Assessment_centre_11027.0': -0.08680327545251403, 'Assessment_centre_11028.0': -0.09298104487654484, 'f.22009.0.1': 0.0210806722232984, 'f.22009.0.2': 0.023304292588750778, 'f.22009.0.3': 0.0034562543353003792, 'f.22009.0.4': 0.0012236113326284633, 'f.22009.0.5': -0.0026869566668658537, 'f.22009.0.6': 0.012076176657252066, 'f.22009.0.7': 0.00913932010019486, 'f.22009.0.8': 0.02583349687782029, 'f.22009.0.9': 0.004111423964148769, 'f.22009.0.10': 0.0021750372777036226}	{'const': 2.288470431442775, 'Prob_Class_0': 10.654536913175644, 'Prob_Class_2': 3.37571045899714, 'Age': 0.003727061130480314, 'Sex': 0.05556529711717921, 'Education_score': 0.02046227225739886, 'Assessment_centre_11026.0': 0.07637075045067451, 'Assessment_centre_11027.0': 0.06740206218394766, 'Assessment_centre_11028.0': 0.6348950442993253, 'f.22009.0.1': 0.01734103563402271, 'f.22009.0.2': 0.018125938834670365, 'f.22009.0.3': 0.01818696942566685, 'f.22009.0.4': 0.013773001282576485, 'f.22009.0.5': 0.006221947606415385, 'f.22009.0.6': 0.017264201091536854, 'f.22009.0.7': 0.01566185212533254, 'f.22009.0.8': 0.01487003829274792, 'f.22009.0.9': 0.007425812090869136, 'f.22009.0.10': 0.014029606979827882}	{'const': 0.3306467891207974, 'Age': 0.003726552606898914, 'Sex': 0.05546125351959412, 'Education_score': 0.020441454550075264, 'Assessment_centre_11026.0': 0.07634748150483564, 'Assessment_centre_11027.0': 0.0673929910516258, 'Assessment_centre_11028.0': 0.6343546970493567, 'f.22009.0.1': 0.01733858479537587, 'f.22009.0.2': 0.018119500681736022, 'f.22009.0.3': 0.018181670510690605, 'f.22009.0.4': 0.01376576994629248, 'f.22009.0.5': 0.006221238102473296, 'f.22009.0.6': 0.017262029829790124, 'f.22009.0.7': 0.01565213332429941, 'f.22009.0.8': 0.014867967750632045, 'f.22009.0.9': 0.0074129794501602096, 'f.22009.0.10': 0.014023860705142478}	1.25483	0.981569	1.25535	0.982599	0.910557	FALSE
187	rs11790018	Symbol_digit_matches	0.917161	0.399817	2	0.233789	0.233101	0.227035	0.227097	{'const': 45.387610650555274, 'Prob_Class_0': -1.7917270969274852, 'Prob_Class_2': -15.076614319185348, 'Age': -0.3348136290829097, 'Sex': -0.17206203125310968, 'Education_score': 0.3160998135590403, 'Assessment_centre_11026.0': 0.4345437406471343, 'Assessment_centre_11027.0': -0.08816007421621538, 'Assessment_centre_11028.0': -1.1387079840229135, 'f.22009.0.1': -0.008623197685419071, 'f.22009.0.2': -0.011615785053680768, 'f.22009.0.3': -0.043116924745655275, 'f.22009.0.4': 0.049647885360165234, 'f.22009.0.5': -0.06187500571447091, 'f.22009.0.6': 0.005108391270253292, 'f.22009.0.7': -0.06600402692178943, 'f.22009.0.8': 0.030288417409367503, 'f.22009.0.9': -0.023866138904120652, 'f.22009.0.10': -0.09864763134647024}	{'const': 39.11920355176579, 'Age': -0.3346237812469566, 'Sex': -0.1767048843924791, 'Education_score': 0.3176034882850312, 'Assessment_centre_11026.0': 0.40431329499164465, 'Assessment_centre_11027.0': -0.11008294934870075, 'Assessment_centre_11028.0': -0.9738884490150167, 'f.22009.0.1': -0.011745097028304771, 'f.22009.0.2': -0.012347377055309867, 'f.22009.0.3': -0.04504993082119462, 'f.22009.0.4': 0.04805710351405754, 'f.22009.0.5': -0.061555760451121176, 'f.22009.0.6': 0.004634639109776219, 'f.22009.0.7': -0.06285665958813554, 'f.22009.0.8': 0.033162027553522065, 'f.22009.0.9': -0.023825139316035478, 'f.22009.0.10': -0.09618177148655038}	{'const': 6.5388530807959, 'Prob_Class_0': 16.038338107267826, 'Prob_Class_2': 12.573517514575512, 'Age': 0.014010525268125235, 'Sex': 0.20968859954288296, 'Education_score': 0.07734902274876401, 'Assessment_centre_11026.0': 0.28712402653798, 'Assessment_centre_11027.0': 0.2550991360630039, 'Assessment_centre_11028.0': 2.7251370208755823, 'f.22009.0.1': 0.06543494613048104, 'f.22009.0.2': 0.06825436238273838, 'f.22009.0.3': 0.06846950257835122, 'f.22009.0.4': 0.05178298278435491, 'f.22009.0.5': 0.023449426788166004, 'f.22009.0.6': 0.06543748933241002, 'f.22009.0.7': 0.05902875243240294, 'f.22009.0.8': 0.05615793011068779, 'f.22009.0.9': 0.027656809701800827, 'f.22009.0.10': 0.05290507032510303}	{'const': 1.2407152929593646, 'Age': 0.014006447163178807, 'Sex': 0.20911394334442848, 'Education_score': 0.07726828546309294, 'Assessment_centre_11026.0': 0.28614778168589666, 'Assessment_centre_11027.0': 0.2542315173673328, 'Assessment_centre_11028.0': 2.7222356419095575, 'f.22009.0.1': 0.06537412585385907, 'f.22009.0.2': 0.06823057654789515, 'f.22009.0.3': 0.06844722995254267, 'f.22009.0.4': 0.05173740788101815, 'f.22009.0.5': 0.023430652152363635, 'f.22009.0.6': 0.0654305341231816, 'f.22009.0.7': 0.05891706397150512, 'f.22009.0.8': 0.05610600655071531, 'f.22009.0.9': 0.027646578125709042, 'f.22009.0.10': 0.05286856449221476}	4.67519	3.69982	4.67728	3.70371	0.910557	FALSE
219	rs57784799	Numeric_memory	0.885318	0.412737	2	0.0438194	0.0430097	0.0355883	0.0356939	{'const': -6.9140386955753215, 'Prob_Class_0': 45.40315446208288, 'Prob_Class_2': 18.36094544448011, 'Age': -0.025074506830236928, 'Sex': 0.16802029699788804, 'Education_score': 0.10455186888894964, 'Assessment_centre_11026.0': 0.07493557916040573, 'Assessment_centre_11027.0': -0.0823775141174747, 'Assessment_centre_11028.0': -0.09335945907826083, 'f.22009.0.1': 0.023120530768871356, 'f.22009.0.2': 0.026280283335985064, 'f.22009.0.3': 0.004652087361183428, 'f.22009.0.4': -0.0012592792813900175, 'f.22009.0.5': -0.001102544374253199, 'f.22009.0.6': 0.00999171651668554, 'f.22009.0.7': 0.00672836404326232, 'f.22009.0.8': 0.024088946384212336, 'f.22009.0.9': 0.004339847122212574, 'f.22009.0.10': 0.003302958356549571}	{'const': 8.058220312538612, 'Age': -0.024746263786896885, 'Sex': 0.17349401413126136, 'Education_score': 0.10472911100256742, 'Assessment_centre_11026.0': 0.07375806470876675, 'Assessment_centre_11027.0': -0.0879070265475697, 'Assessment_centre_11028.0': -0.08642070273299392, 'f.22009.0.1': 0.02236044782738277, 'f.22009.0.2': 0.026142707621723077, 'f.22009.0.3': 0.004446946064831715, 'f.22009.0.4': -0.0012868485565786223, 'f.22009.0.5': -0.0012898784016755756, 'f.22009.0.6': 0.010470296608828672, 'f.22009.0.7': 0.007062522996827995, 'f.22009.0.8': 0.02453785052570533, 'f.22009.0.9': 0.004544651093100559, 'f.22009.0.10': 0.0033080459440311106}	{'const': 14.093691441993352, 'Prob_Class_0': 48.555850147661566, 'Prob_Class_2': 14.377756691241695, 'Age': 0.0037428935455027968, 'Sex': 0.055693151691341994, 'Education_score': 0.02048349954720964, 'Assessment_centre_11026.0': 0.07636060644322296, 'Assessment_centre_11027.0': 0.06755208881901344, 'Assessment_centre_11028.0': 0.6350951974580094, 'f.22009.0.1': 0.01741056351587243, 'f.22009.0.2': 0.018189867778859715, 'f.22009.0.3': 0.01819948889707557, 'f.22009.0.4': 0.013769811275670679, 'f.22009.0.5': 0.0062271527458856064, 'f.22009.0.6': 0.017286568540561143, 'f.22009.0.7': 0.015693173457096157, 'f.22009.0.8': 0.014894653836519778, 'f.22009.0.9': 0.007435718847772114, 'f.22009.0.10': 0.014093883307339336}	{'const': 0.33168773760348325, 'Age': 0.003731576506943408, 'Sex': 0.055536685551027545, 'Education_score': 0.02047430773527816, 'Assessment_centre_11026.0': 0.07634581992520435, 'Assessment_centre_11027.0': 0.06741968321513746, 'Assessment_centre_11028.0': 0.6346023533454532, 'f.22009.0.1': 0.017380700760497053, 'f.22009.0.2': 0.01818005329656328, 'f.22009.0.3': 0.018187767908207225, 'f.22009.0.4': 0.013766170935098467, 'f.22009.0.5': 0.006225018762158703, 'f.22009.0.6': 0.017280863040096628, 'f.22009.0.7': 0.015690251924332776, 'f.22009.0.8': 0.014890004134590002, 'f.22009.0.9': 0.0074324033486341465, 'f.22009.0.10': 0.01409310976672216}	1.25531	0.983716	1.25584	0.983988	0.910557	FALSE
225	rs1635550	log_reaction_time	0.877138	0.416087	2	0.106622	0.106057	0.100833	0.100912	{'const': 5.965369860931381, 'Prob_Class_0': 2.541994983968965, 'Prob_Class_2': -0.16662822408271316, 'Age': 0.0069977684270679545, 'Sex': -0.033377424256160686, 'Education_score': -0.00647145329771167, 'Assessment_centre_11026.0': -0.022076440020972168, 'Assessment_centre_11027.0': 0.00507062292734144, 'Assessment_centre_11028.0': 0.007857440360584122, 'f.22009.0.1': -0.004234976281067797, 'f.22009.0.2': 0.0024046270541590465, 'f.22009.0.3': 0.0035543559803798658, 'f.22009.0.4': -0.0003487733243645123, 'f.22009.0.5': 0.0005595451275232161, 'f.22009.0.6': 0.0015387048903634745, 'f.22009.0.7': -0.0007748080515750884, 'f.22009.0.8': -0.0009245279795079911, 'f.22009.0.9': -0.0007081846762860099, 'f.22009.0.10': 0.0016632841177889146}	{'const': 5.915275443972566, 'Age': 0.007012651402491207, 'Sex': -0.03324007169770525, 'Education_score': -0.006488783750567628, 'Assessment_centre_11026.0': -0.022044240989168493, 'Assessment_centre_11027.0': 0.005240790307476036, 'Assessment_centre_11028.0': 0.007451962325464095, 'f.22009.0.1': -0.004214334489635735, 'f.22009.0.2': 0.0023605299996205366, 'f.22009.0.3': 0.003552311754354427, 'f.22009.0.4': -0.00033699179623990596, 'f.22009.0.5': 0.0005525439958503697, 'f.22009.0.6': 0.0015298390332711416, 'f.22009.0.7': -0.0007479203707463478, 'f.22009.0.8': -0.0008520758502334703, 'f.22009.0.9': -0.0007070180510605664, 'f.22009.0.10': 0.0016952685242470375}	{'const': 0.3668276833730301, 'Prob_Class_0': 2.2211422200989084, 'Prob_Class_2': 0.490977719634915, 'Age': 0.0004196675656729286, 'Sex': 0.006222768479073712, 'Education_score': 0.002261102982158127, 'Assessment_centre_11026.0': 0.009165420215236489, 'Assessment_centre_11027.0': 0.007802978143457929, 'Assessment_centre_11028.0': 0.08156341355155258, 'f.22009.0.1': 0.0019525906679572031, 'f.22009.0.2': 0.0020515446755299195, 'f.22009.0.3': 0.0020072945314817234, 'f.22009.0.4': 0.0015183211657860685, 'f.22009.0.5': 0.0006851140407689198, 'f.22009.0.6': 0.0019187043902568319, 'f.22009.0.7': 0.001746259164024726, 'f.22009.0.8': 0.001684448512124464, 'f.22009.0.9': 0.0008017380691465677, 'f.22009.0.10': 0.0015504601289664497}	{'const': 0.037009133144172236, 'Age': 0.0004194959201171274, 'Sex': 0.006214559168187225, 'Education_score': 0.002258184123680376, 'Assessment_centre_11026.0': 0.009164779401859276, 'Assessment_centre_11027.0': 0.007799978402860782, 'Assessment_centre_11028.0': 0.081537504635013, 'f.22009.0.1': 0.0019518642771428438, 'f.22009.0.2': 0.0020511432278053922, 'f.22009.0.3': 0.002006865602616459, 'f.22009.0.4': 0.0015180685055199358, 'f.22009.0.5': 0.0006850482514914288, 'f.22009.0.6': 0.001918607761957252, 'f.22009.0.7': 0.0017460631604952082, 'f.22009.0.8': 0.0016832435871066117, 'f.22009.0.9': 0.0008016433041485771, 'f.22009.0.10': 0.0015502034407816484}	0.161779	0.124848	0.16183	0.124891	0.910557	FALSE
227	rs1635550	Numeric_memory_online	0.892787	0.409746	2	0.0385034	0.0372762	0.0261324	0.0262815	{'const': 13.476481157228406, 'Prob_Class_0': -2.74031925863793, 'Prob_Class_2': -8.100672940085477, 'Age': -0.017055225941777986, 'Sex': 0.21669690682697393, 'Education_score': 0.10209948213184164, 'Assessment_centre_11026.0': 0.35257490500463207, 'Assessment_centre_11027.0': 0.09504030697469322, 'Assessment_centre_11028.0': 0.05722349425121133, 'f.22009.0.1': 0.029911253939561365, 'f.22009.0.2': 0.05640723847382364, 'f.22009.0.3': -0.0049576337927035585, 'f.22009.0.4': 0.001279274962973901, 'f.22009.0.5': -0.00555996720369009, 'f.22009.0.6': -0.04174452585624439, 'f.22009.0.7': 0.005727115280508732, 'f.22009.0.8': 0.02052583841886083, 'f.22009.0.9': 0.00021406190711805752, 'f.22009.0.10': -0.008503066786410138}	{'const': 7.705404031823847, 'Age': -0.017062383596950115, 'Sex': 0.2222927490790913, 'Education_score': 0.10422385887084101, 'Assessment_centre_11026.0': 0.3522647782664083, 'Assessment_centre_11027.0': 0.09533420733568777, 'Assessment_centre_11028.0': 0.025656667083972084, 'f.22009.0.1': 0.03063119754006486, 'f.22009.0.2': 0.05747369588275198, 'f.22009.0.3': -0.005704954731386895, 'f.22009.0.4': 0.0007733296774507757, 'f.22009.0.5': -0.005562949126864218, 'f.22009.0.6': -0.042117209841466594, 'f.22009.0.7': 0.005510093118190054, 'f.22009.0.8': 0.0210043737537031, 'f.22009.0.9': 1.2918367649059417e-05, 'f.22009.0.10': -0.007360707870036812}	{'const': 4.623530222652425, 'Prob_Class_0': 27.257030693802285, 'Prob_Class_2': 6.191122386256165, 'Age': 0.0053186695248464665, 'Sex': 0.07760987031752893, 'Education_score': 0.02950094403156507, 'Assessment_centre_11026.0': 0.10623422975627085, 'Assessment_centre_11027.0': 0.09796235006988095, 'Assessment_centre_11028.0': 1.0150602428154283, 'f.22009.0.1': 0.024018673270190333, 'f.22009.0.2': 0.02538064424855711, 'f.22009.0.3': 0.024731597578648293, 'f.22009.0.4': 0.01891419560340608, 'f.22009.0.5': 0.008436295966131496, 'f.22009.0.6': 0.02351791917500373, 'f.22009.0.7': 0.02137725165875008, 'f.22009.0.8': 0.020367100900196958, 'f.22009.0.9': 0.01012007912375508, 'f.22009.0.10': 0.019413340967714698}	{'const': 0.46821557796254, 'Age': 0.005311679964568163, 'Sex': 0.07748731542198779, 'Education_score': 0.029455445958792015, 'Assessment_centre_11026.0': 0.10622575676157685, 'Assessment_centre_11027.0': 0.0979545251282302, 'Assessment_centre_11028.0': 1.0145627233048478, 'f.22009.0.1': 0.024000009780017057, 'f.22009.0.2': 0.025361650266231293, 'f.22009.0.3': 0.024720136060387622, 'f.22009.0.4': 0.018883436507703136, 'f.22009.0.5': 0.008426052162008245, 'f.22009.0.6': 0.023513616834201286, 'f.22009.0.7': 0.021374949219823105, 'f.22009.0.8': 0.020359328250913487, 'f.22009.0.9': 0.010115817403925585, 'f.22009.0.10': 0.019375019875123363}	1.41774	1.06322	1.41865	1.06216	0.910557	FALSE
263	rs10765918	Matrix_pattern_puzzles	0.910344	0.402549	2	0.110665	0.109874	0.102845	0.102924	{'const': 18.181719083312423, 'Prob_Class_0': -23.051150770839502, 'Prob_Class_2': -9.584291924882983, 'Age': -0.06730632083810267, 'Sex': 0.32682316357838864, 'Education_score': 0.2963446683077996, 'Assessment_centre_11026.0': 0.19810375267213912, 'Assessment_centre_11027.0': -0.09150460210191891, 'Assessment_centre_11028.0': -1.2565596766907925, 'f.22009.0.1': 0.026203457900998775, 'f.22009.0.2': -0.0027900312839355505, 'f.22009.0.3': -0.03254637106138318, 'f.22009.0.4': -0.014287405049568972, 'f.22009.0.5': -0.023837031383695074, 'f.22009.0.6': -0.0041522942974783735, 'f.22009.0.7': -0.05797072474006297, 'f.22009.0.8': -0.0011756610581074294, 'f.22009.0.9': -0.017987291411529348, 'f.22009.0.10': -0.051091740395214906}	{'const': 11.34957418087383, 'Age': -0.06662885154593445, 'Sex': 0.3355963467474241, 'Education_score': 0.29638982909158135, 'Assessment_centre_11026.0': 0.20328927043253778, 'Assessment_centre_11027.0': -0.09127624489674765, 'Assessment_centre_11028.0': -1.2718639195317145, 'f.22009.0.1': 0.02674947385670199, 'f.22009.0.2': -0.003623005737598147, 'f.22009.0.3': -0.03258379337526367, 'f.22009.0.4': -0.013747966560887014, 'f.22009.0.5': -0.024027574137809808, 'f.22009.0.6': -0.004013486135719848, 'f.22009.0.7': -0.05772245391446661, 'f.22009.0.8': -0.00016331211767795146, 'f.22009.0.9': -0.018687445839237742, 'f.22009.0.10': -0.05093883282037341}	{'const': 5.322138764507057, 'Prob_Class_0': 18.59624201846792, 'Prob_Class_2': 8.08986525422879, 'Age': 0.006064248263774673, 'Sex': 0.09047854270650536, 'Education_score': 0.03337829249935745, 'Assessment_centre_11026.0': 0.1240259587731768, 'Assessment_centre_11027.0': 0.1096172420736504, 'Assessment_centre_11028.0': 1.1781360246667256, 'f.22009.0.1': 0.028185930673099588, 'f.22009.0.2': 0.029473982499226857, 'f.22009.0.3': 0.02951005761368682, 'f.22009.0.4': 0.022264956238397828, 'f.22009.0.5': 0.010098354444507008, 'f.22009.0.6': 0.02811075707288403, 'f.22009.0.7': 0.025374069893621412, 'f.22009.0.8': 0.024210425689910428, 'f.22009.0.9': 0.011930678431608856, 'f.22009.0.10': 0.022894076170302508}	{'const': 0.53392941306296, 'Age': 0.006042982341148741, 'Sex': 0.09015756054422937, 'Education_score': 0.03337677466134599, 'Assessment_centre_11026.0': 0.123920415545131, 'Assessment_centre_11027.0': 0.10946483843285157, 'Assessment_centre_11028.0': 1.1779521819710093, 'f.22009.0.1': 0.028178801891339846, 'f.22009.0.2': 0.029460984153179333, 'f.22009.0.3': 0.02948212581318787, 'f.22009.0.4': 0.022252277072610776, 'f.22009.0.5': 0.010096504155867027, 'f.22009.0.6': 0.028105469911996677, 'f.22009.0.7': 0.025371374765997014, 'f.22009.0.8': 0.024195046548160914, 'f.22009.0.9': 0.011918723817212566, 'f.22009.0.10': 0.022890904277350643}	2.01819	1.61805	2.01909	1.6202	0.910557	FALSE
281	rs6866004	log_reaction_time	0.876447	0.416373	2	0.107734	0.107176	0.102008	0.102087	{'const': 5.6842753194347395, 'Prob_Class_0': 0.6812615860190183, 'Prob_Class_2': 0.32346044886383485, 'Age': 0.007035240401752537, 'Sex': -0.03460819934035905, 'Education_score': -0.0067183634206094515, 'Assessment_centre_11026.0': -0.022036234132964135, 'Assessment_centre_11027.0': 0.003773142958600928, 'Assessment_centre_11028.0': 0.0033716550365161524, 'f.22009.0.1': -0.004063660391446754, 'f.22009.0.2': 0.002521403343400329, 'f.22009.0.3': 0.004032676195030997, 'f.22009.0.4': -0.00011857908072463591, 'f.22009.0.5': 0.0004841472976552987, 'f.22009.0.6': 0.0011715089835375586, 'f.22009.0.7': -0.0010161718771464628, 'f.22009.0.8': -0.0012515808325488861, 'f.22009.0.9': -0.0008285340712045237, 'f.22009.0.10': 0.0015485237140154332}	{'const': 5.915928687169639, 'Age': 0.00703500054269157, 'Sex': -0.034656442820790966, 'Education_score': -0.006716650131547201, 'Assessment_centre_11026.0': -0.02171236492314129, 'Assessment_centre_11027.0': 0.004639698338475717, 'Assessment_centre_11028.0': 0.006774141022155344, 'f.22009.0.1': -0.004077245940876169, 'f.22009.0.2': 0.0026294373999762553, 'f.22009.0.3': 0.004028318711068367, 'f.22009.0.4': -0.00014395471496955053, 'f.22009.0.5': 0.0005108198224799288, 'f.22009.0.6': 0.0011756835957116366, 'f.22009.0.7': -0.0009654604852528965, 'f.22009.0.8': -0.0012455779798152683, 'f.22009.0.9': -0.0008164355540135884, 'f.22009.0.10': 0.0015460516587308196}	{'const': 0.18166015550884126, 'Prob_Class_0': 0.5465340491802814, 'Prob_Class_2': 0.32853644882941885, 'Age': 0.000418604802695783, 'Sex': 0.006203739986540759, 'Education_score': 0.0022502691813212224, 'Assessment_centre_11026.0': 0.009116627809231434, 'Assessment_centre_11027.0': 0.007828246267554016, 'Assessment_centre_11028.0': 0.08169274109990458, 'f.22009.0.1': 0.0019424429285717375, 'f.22009.0.2': 0.0020466572152170346, 'f.22009.0.3': 0.001999694485022517, 'f.22009.0.4': 0.0015099896254574397, 'f.22009.0.5': 0.0006827304638430983, 'f.22009.0.6': 0.0019093016001254172, 'f.22009.0.7': 0.0017409601235126718, 'f.22009.0.8': 0.0016758457850135043, 'f.22009.0.9': 0.000798237835014725, 'f.22009.0.10': 0.0015471494388525399}	{'const': 0.03678882626584764, 'Age': 0.00041842877165590626, 'Sex': 0.006198682613300312, 'Education_score': 0.002249630060612537, 'Assessment_centre_11026.0': 0.009090319811935883, 'Assessment_centre_11027.0': 0.007784872096555043, 'Assessment_centre_11028.0': 0.08164718613580339, 'f.22009.0.1': 0.0019423303223596916, 'f.22009.0.2': 0.002044403615879484, 'f.22009.0.3': 0.0019995557708019957, 'f.22009.0.4': 0.0015097724068192336, 'f.22009.0.5': 0.000682402936369904, 'f.22009.0.6': 0.0019090541202844708, 'f.22009.0.7': 0.0017392196258678636, 'f.22009.0.8': 0.0016757225100038327, 'f.22009.0.9': 0.0007978485028255581, 'f.22009.0.10': 0.0015468479365240762}	0.162009	0.125205	0.16206	0.125285	0.910557	FALSE
297	rs11703125	Numeric_memory_online	0.916412	0.400189	2	0.0388466	0.0375981	0.0265853	0.0267004	{'const': 7.49221971287108, 'Prob_Class_0': 40.274410503516044, 'Prob_Class_2': -1.836954404302062, 'Age': -0.01766711856183696, 'Sex': 0.2361247816946929, 'Education_score': 0.10528828573767042, 'Assessment_centre_11026.0': 0.33710747545487074, 'Assessment_centre_11027.0': 0.09348098567065144, 'Assessment_centre_11028.0': 0.0005154591886604373, 'f.22009.0.1': 0.03576197781645133, 'f.22009.0.2': 0.0560712151465547, 'f.22009.0.3': -0.004503222981575007, 'f.22009.0.4': 0.0021281666850911044, 'f.22009.0.5': -0.005418143683211408, 'f.22009.0.6': -0.04056292001749788, 'f.22009.0.7': 0.0036097674241916972, 'f.22009.0.8': 0.02140719540994764, 'f.22009.0.9': -0.00013178468207066842, 'f.22009.0.10': -0.0043462242275464896}	{'const': 7.839941245782165, 'Age': -0.018326150796536156, 'Sex': 0.23483190662639122, 'Education_score': 0.10528114989523045, 'Assessment_centre_11026.0': 0.33386091719185895, 'Assessment_centre_11027.0': 0.08864433042265216, 'Assessment_centre_11028.0': 0.02986135764842935, 'f.22009.0.1': 0.035057917108311264, 'f.22009.0.2': 0.05567113270972106, 'f.22009.0.3': -0.004575937791933045, 'f.22009.0.4': 0.0022886693812365667, 'f.22009.0.5': -0.0051635874950392326, 'f.22009.0.6': -0.04080759784680691, 'f.22009.0.7': 0.005190733533240528, 'f.22009.0.8': 0.022342943813407092, 'f.22009.0.9': 0.0004459844129011542, 'f.22009.0.10': -0.004650124785501092}	{'const': 4.428803104316453, 'Prob_Class_0': 37.18496135488523, 'Prob_Class_2': 5.731628021477116, 'Age': 0.005348296550117193, 'Sex': 0.0772730440049697, 'Education_score': 0.029391495017220538, 'Assessment_centre_11026.0': 0.10571426075854204, 'Assessment_centre_11027.0': 0.09802719977699054, 'Assessment_centre_11028.0': 1.0158429182996578, 'f.22009.0.1': 0.02384895307114194, 'f.22009.0.2': 0.02536832687429947, 'f.22009.0.3': 0.02457436121867048, 'f.22009.0.4': 0.018768135749153342, 'f.22009.0.5': 0.008401292031336197, 'f.22009.0.6': 0.023388534093779563, 'f.22009.0.7': 0.021336791932450343, 'f.22009.0.8': 0.020335551100964154, 'f.22009.0.9': 0.010053846177306883, 'f.22009.0.10': 0.019320054761867097}	{'const': 0.4655978721722728, 'Age': 0.005292503416414014, 'Sex': 0.07726217122804632, 'Education_score': 0.0293893519683988, 'Assessment_centre_11026.0': 0.10566750183138095, 'Assessment_centre_11027.0': 0.09795621617962641, 'Assessment_centre_11028.0': 1.0154883587212007, 'f.22009.0.1': 0.023841258434637122, 'f.22009.0.2': 0.02536457924099426, 'f.22009.0.3': 0.024560424881160642, 'f.22009.0.4': 0.018762834388579876, 'f.22009.0.5': 0.008396444210625912, 'f.22009.0.6': 0.023386184234464178, 'f.22009.0.7': 0.021303517493002015, 'f.22009.0.8': 0.020320857979170378, 'f.22009.0.9': 0.010044102760298664, 'f.22009.0.10': 0.019316120107530206}	1.41922	1.06387	1.42014	1.06282	0.910557	FALSE
364	rs12707676	Fluid_intel_score	0.898343	0.407362	2	0.0848402	0.0842504	0.0789317	0.0789988	{'const': 6.662728075271588, 'Prob_Class_0': 42.7222722575782, 'Prob_Class_2': -4.426793922698555, 'Age': -0.016717574052077022, 'Sex': 0.1141568817617694, 'Education_score': 0.38640700624505947, 'Assessment_centre_11026.0': 0.0278750336465078, 'Assessment_centre_11027.0': -0.2933882028584631, 'Assessment_centre_11028.0': -0.3452728584339844, 'f.22009.0.1': 0.017467703606894862, 'f.22009.0.2': 0.04213107579936185, 'f.22009.0.3': -0.02509841258615521, 'f.22009.0.4': -0.008112643069876843, 'f.22009.0.5': -0.015167892854930278, 'f.22009.0.6': 0.018022307896487795, 'f.22009.0.7': -0.007638890137633733, 'f.22009.0.8': 0.054161191098859945, 'f.22009.0.9': -0.0006693792390978764, 'f.22009.0.10': -0.028749646152956766}	{'const': 6.306209490059002, 'Age': -0.016634426845350672, 'Sex': 0.11768506727880926, 'Education_score': 0.38683811906999205, 'Assessment_centre_11026.0': 0.031016289655460678, 'Assessment_centre_11027.0': -0.29460886901278877, 'Assessment_centre_11028.0': -0.33892785384074814, 'f.22009.0.1': 0.017127793357764293, 'f.22009.0.2': 0.042301884836727886, 'f.22009.0.3': -0.024905977137938805, 'f.22009.0.4': -0.007914870430321965, 'f.22009.0.5': -0.015173279330322562, 'f.22009.0.6': 0.01831112161609431, 'f.22009.0.7': -0.008011369464986812, 'f.22009.0.8': 0.053349790380051054, 'f.22009.0.9': -0.0008563520938959642, 'f.22009.0.10': -0.02918957144050549}	{'const': 10.847632941903408, 'Prob_Class_0': 54.67985985135701, 'Prob_Class_2': 14.908862827098048, 'Age': 0.005155500063914107, 'Sex': 0.07615715681020803, 'Education_score': 0.027645342844946193, 'Assessment_centre_11026.0': 0.1113912132154985, 'Assessment_centre_11027.0': 0.09543434900519351, 'Assessment_centre_11028.0': 0.9988926231156912, 'f.22009.0.1': 0.023888764954954067, 'f.22009.0.2': 0.025067316939429506, 'f.22009.0.3': 0.02455925151611332, 'f.22009.0.4': 0.01857250499835721, 'f.22009.0.5': 0.008387689866938398, 'f.22009.0.6': 0.02347018003949924, 'f.22009.0.7': 0.0213707197770832, 'f.22009.0.8': 0.020611511349847324, 'f.22009.0.9': 0.009781749797254786, 'f.22009.0.10': 0.0189907884498688}	{'const': 0.45184137696501936, 'Age': 0.0051319177456841366, 'Sex': 0.07605994518880704, 'Education_score': 0.02764246452311069, 'Assessment_centre_11026.0': 0.11124670274035975, 'Assessment_centre_11027.0': 0.0953802468986651, 'Assessment_centre_11028.0': 0.998590501592895, 'f.22009.0.1': 0.02388381594435928, 'f.22009.0.2': 0.02506396076617195, 'f.22009.0.3': 0.024557268196816816, 'f.22009.0.4': 0.018571231030712253, 'f.22009.0.5': 0.008387081875059979, 'f.22009.0.6': 0.02346341865023109, 'f.22009.0.7': 0.02136540578630966, 'f.22009.0.8': 0.0205779739551795, 'f.22009.0.9': 0.0097803489969093, 'f.22009.0.10': 0.018982728538914275}	1.9813	1.56669	1.98194	1.56708	0.910557	FALSE
558	rs9905515	Symbol_digit_matches	0.880591	0.414694	2	0.237957	0.237303	0.231269	0.231359	{'const': 39.680621641643796, 'Prob_Class_0': 14.264403045061677, 'Prob_Class_2': -2.0455908528176003, 'Age': -0.33685821720012277, 'Sex': -0.1571638667118193, 'Education_score': 0.3177940881876181, 'Assessment_centre_11026.0': 0.498014751786254, 'Assessment_centre_11027.0': -0.09254714716764006, 'Assessment_centre_11028.0': -0.9996331512951548, 'f.22009.0.1': -0.01395247840221935, 'f.22009.0.2': -0.004401226847484193, 'f.22009.0.3': -0.04708859023995779, 'f.22009.0.4': 0.05108969873055679, 'f.22009.0.5': -0.06447642102018457, 'f.22009.0.6': 0.013222174468334355, 'f.22009.0.7': -0.06287120214500821, 'f.22009.0.8': 0.029222597173223733, 'f.22009.0.9': -0.024951618367864973, 'f.22009.0.10': -0.10828547743313531}	{'const': 39.15275204210185, 'Age': -0.33670021593827554, 'Sex': -0.1630122088325796, 'Education_score': 0.31647932049125277, 'Assessment_centre_11026.0': 0.49253318621432957, 'Assessment_centre_11027.0': -0.10023487408678833, 'Assessment_centre_11028.0': -0.9614836624264915, 'f.22009.0.1': -0.01533138058894027, 'f.22009.0.2': -0.005347277003736395, 'f.22009.0.3': -0.045739392943340215, 'f.22009.0.4': 0.0492632547922639, 'f.22009.0.5': -0.06438776892233188, 'f.22009.0.6': 0.012197998960946756, 'f.22009.0.7': -0.06188881250624816, 'f.22009.0.8': 0.02932536470575549, 'f.22009.0.9': -0.02479666901679612, 'f.22009.0.10': -0.10811086188972567}	{'const': 3.2190267473594463, 'Prob_Class_0': 26.694584469119004, 'Prob_Class_2': 3.325727696298371, 'Age': 0.013908984495083047, 'Sex': 0.20823874366609585, 'Education_score': 0.07685705769565628, 'Assessment_centre_11026.0': 0.28514865814916274, 'Assessment_centre_11027.0': 0.2523417324262161, 'Assessment_centre_11028.0': 2.711176430456322, 'f.22009.0.1': 0.06504098439722639, 'f.22009.0.2': 0.06760390702027375, 'f.22009.0.3': 0.06789534659539977, 'f.22009.0.4': 0.051272159071891144, 'f.22009.0.5': 0.02328675301478315, 'f.22009.0.6': 0.06482646250962085, 'f.22009.0.7': 0.05843539833826782, 'f.22009.0.8': 0.05583316242710662, 'f.22009.0.9': 0.027345124954332143, 'f.22009.0.10': 0.0526034443066608}	{'const': 1.2278969121190628, 'Age': 0.013903625209639248, 'Sex': 0.20754838080004764, 'Education_score': 0.07679559993797584, 'Assessment_centre_11026.0': 0.2850936651467808, 'Assessment_centre_11027.0': 0.25226017998041195, 'Assessment_centre_11028.0': 2.707882141130481, 'f.22009.0.1': 0.06501994037313677, 'f.22009.0.2': 0.06759477629489241, 'f.22009.0.3': 0.06787041130071102, 'f.22009.0.4': 0.05123458037168989, 'f.22009.0.5': 0.023281265796612636, 'f.22009.0.6': 0.06481597185138206, 'f.22009.0.7': 0.0584270924946549, 'f.22009.0.8': 0.0558267167318143, 'f.22009.0.9': 0.027337019462594942, 'f.22009.0.10': 0.052599597473475763}	4.65084	3.68515	4.65284	3.68847	0.910557	FALSE
561	rs9997185	log_reaction_time	0.89658	0.408084	2	0.10742	0.106828	0.101481	0.101549	{'const': 6.013961116005133, 'Prob_Class_0': -0.021083774937691757, 'Prob_Class_2': -0.23921433831007421, 'Age': 0.006927980290253393, 'Sex': -0.03152117510656925, 'Education_score': -0.007064788448456687, 'Assessment_centre_11026.0': -0.01980078528930887, 'Assessment_centre_11027.0': 0.007563542331327382, 'Assessment_centre_11028.0': 0.009932108987366961, 'f.22009.0.1': -0.0042184554259742, 'f.22009.0.2': 0.0014980868767455763, 'f.22009.0.3': 0.00383622674958326, 'f.22009.0.4': -0.00020412085609593927, 'f.22009.0.5': 0.0007217785999870264, 'f.22009.0.6': 0.0018124448906405854, 'f.22009.0.7': -0.0012045439705242137, 'f.22009.0.8': -0.0016722320541614419, 'f.22009.0.9': -0.0008741219005610149, 'f.22009.0.10': 0.0020653844071273214}	{'const': 5.922239278990389, 'Age': 0.006958873632656867, 'Sex': -0.03193232538603707, 'Education_score': -0.007058353917679044, 'Assessment_centre_11026.0': -0.019954687519422976, 'Assessment_centre_11027.0': 0.0075103707337398, 'Assessment_centre_11028.0': 0.009802287536288867, 'f.22009.0.1': -0.004185858933204216, 'f.22009.0.2': 0.0014924736127141817, 'f.22009.0.3': 0.0037801728214770115, 'f.22009.0.4': -0.00020816428030013406, 'f.22009.0.5': 0.000720855056687647, 'f.22009.0.6': 0.0018113547119185253, 'f.22009.0.7': -0.0011336020545301192, 'f.22009.0.8': -0.0016563063136486415, 'f.22009.0.9': -0.0008789964421348408, 'f.22009.0.10': 0.0021233320368142135}	{'const': 0.17713742051538603, 'Prob_Class_0': 0.5729851890151263, 'Prob_Class_2': 0.2590272705712696, 'Age': 0.0004235681359148904, 'Sex': 0.006292510914763964, 'Education_score': 0.0022766119771567067, 'Assessment_centre_11026.0': 0.009253340791824173, 'Assessment_centre_11027.0': 0.007877108169134039, 'Assessment_centre_11028.0': 0.08128314963960574, 'f.22009.0.1': 0.0019722695050108374, 'f.22009.0.2': 0.0020696553265664355, 'f.22009.0.3': 0.0020207449193964714, 'f.22009.0.4': 0.0015333827968076646, 'f.22009.0.5': 0.0006926491299052313, 'f.22009.0.6': 0.001943000855643358, 'f.22009.0.7': 0.0017741365106076121, 'f.22009.0.8': 0.0017003431269613364, 'f.22009.0.9': 0.0008202608878954589, 'f.22009.0.10': 0.0015646064022779211}	{'const': 0.037304071040742626, 'Age': 0.000422831151761811, 'Sex': 0.006284013061037436, 'Education_score': 0.002276363008991642, 'Assessment_centre_11026.0': 0.009245244620626814, 'Assessment_centre_11027.0': 0.007876183076265475, 'Assessment_centre_11028.0': 0.08127989672848886, 'f.22009.0.1': 0.001972041625071775, 'f.22009.0.2': 0.0020695125978691512, 'f.22009.0.3': 0.002020228866664244, 'f.22009.0.4': 0.001532530496997594, 'f.22009.0.5': 0.0006922595026235852, 'f.22009.0.6': 0.0019424093835406465, 'f.22009.0.7': 0.0017732284887109866, 'f.22009.0.8': 0.0017001801597109365, 'f.22009.0.9': 0.0008201913453197429, 'f.22009.0.10': 0.0015638245267306408}	0.161234	0.124659	0.161288	0.124748	0.910557	FALSE
585	rs1457997	Matrix_pattern_puzzles	0.874248	0.417339	2	0.121037	0.120251	0.112941	0.113055	{'const': -25.152209493890503, 'Prob_Class_0': 79.30134163756742, 'Prob_Class_2': 67.43281521045935, 'Age': -0.07003616570395806, 'Sex': 0.3299028732920226, 'Education_score': 0.29929776985478085, 'Assessment_centre_11026.0': 0.16542486774368287, 'Assessment_centre_11027.0': -0.11316609095780883, 'Assessment_centre_11028.0': -1.9860556495870612, 'f.22009.0.1': 0.045365951871434246, 'f.22009.0.2': -0.007622106240864753, 'f.22009.0.3': -0.0301848638954143, 'f.22009.0.4': -0.007109852227118222, 'f.22009.0.5': -0.027721621432363786, 'f.22009.0.6': -0.016289177794937916, 'f.22009.0.7': -0.056292621198332296, 'f.22009.0.8': 0.004455647588583188, 'f.22009.0.9': -0.02031098188386462, 'f.22009.0.10': -0.051026304041680605}	{'const': 11.809240655934682, 'Age': -0.07015879628818304, 'Sex': 0.3284885885710725, 'Education_score': 0.29891135781685013, 'Assessment_centre_11026.0': 0.16729568212718188, 'Assessment_centre_11027.0': -0.10685057469764149, 'Assessment_centre_11028.0': -1.9872960369197692, 'f.22009.0.1': 0.04563289924765602, 'f.22009.0.2': -0.007246870491245868, 'f.22009.0.3': -0.030230077093693394, 'f.22009.0.4': -0.007386294793849788, 'f.22009.0.5': -0.0276169338691246, 'f.22009.0.6': -0.016725958455980194, 'f.22009.0.7': -0.05617046911945523, 'f.22009.0.8': 0.0049134109484910305, 'f.22009.0.9': -0.019778701967919775, 'f.22009.0.10': -0.05059257124031727}	{'const': 34.54163328763503, 'Prob_Class_0': 66.02888000005645, 'Prob_Class_2': 66.97777938349373, 'Age': 0.006105005096069957, 'Sex': 0.09168488322890297, 'Education_score': 0.033941988293497344, 'Assessment_centre_11026.0': 0.12536238109762146, 'Assessment_centre_11027.0': 0.11195928739587876, 'Assessment_centre_11028.0': 1.0141948295401644, 'f.22009.0.1': 0.02875268673395236, 'f.22009.0.2': 0.029859973988615108, 'f.22009.0.3': 0.0301249933214455, 'f.22009.0.4': 0.022543017224765628, 'f.22009.0.5': 0.010258926415275246, 'f.22009.0.6': 0.028530223123201748, 'f.22009.0.7': 0.025832635693921448, 'f.22009.0.8': 0.024578118521229174, 'f.22009.0.9': 0.01224417197834556, 'f.22009.0.10': 0.02326623746537445}	{'const': 0.5434876070491552, 'Age': 0.006100260162335401, 'Sex': 0.09163966945685574, 'Education_score': 0.03393441601322959, 'Assessment_centre_11026.0': 0.12522546640060622, 'Assessment_centre_11027.0': 0.11164568856790968, 'Assessment_centre_11028.0': 1.0140931531608577, 'f.22009.0.1': 0.028743169395151393, 'f.22009.0.2': 0.029847131609454236, 'f.22009.0.3': 0.030120342057846545, 'f.22009.0.4': 0.02253983921216312, 'f.22009.0.5': 0.010257793568613205, 'f.22009.0.6': 0.028519446212051495, 'f.22009.0.7': 0.02582841940991424, 'f.22009.0.8': 0.024571082842927996, 'f.22009.0.9': 0.012229595132444157, 'f.22009.0.10': 0.023262229499880934}	2.00427	1.60812	2.00516	1.60826	0.910557	FALSE
590	rs34825578	Numeric_memory	0.906336	0.404161	2	0.0452348	0.0444027	0.0369724	0.037059	{'const': 9.707611570161486, 'Prob_Class_0': -0.6958099530629984, 'Prob_Class_2': -5.3111391257670935, 'Age': -0.02594061560492482, 'Sex': 0.17120493523360306, 'Education_score': 0.10697455074211926, 'Assessment_centre_11026.0': 0.06624553241018871, 'Assessment_centre_11027.0': -0.07768287309072285, 'Assessment_centre_11028.0': -0.03800848228899609, 'f.22009.0.1': 0.018382181337863637, 'f.22009.0.2': 0.019548701490371103, 'f.22009.0.3': 0.0049223320953989715, 'f.22009.0.4': 0.0007177102291067786, 'f.22009.0.5': -0.0029520757695839974, 'f.22009.0.6': 0.010528118072973986, 'f.22009.0.7': 0.008415557966395204, 'f.22009.0.8': 0.025016958420987376, 'f.22009.0.9': 0.006004181582536357, 'f.22009.0.10': 0.0017757887971196066}	{'const': 8.074725994673146, 'Age': -0.025640151480024617, 'Sex': 0.17717923203253955, 'Education_score': 0.10661299540264083, 'Assessment_centre_11026.0': 0.06495910906828542, 'Assessment_centre_11027.0': -0.07555560084155767, 'Assessment_centre_11028.0': -0.08803730949342012, 'f.22009.0.1': 0.01855991047594276, 'f.22009.0.2': 0.019149318962506913, 'f.22009.0.3': 0.0050534296571156, 'f.22009.0.4': 0.0007515824495500467, 'f.22009.0.5': -0.002890591258039363, 'f.22009.0.6': 0.010449777553240551, 'f.22009.0.7': 0.009288315327256201, 'f.22009.0.8': 0.025242762990759043, 'f.22009.0.9': 0.006104927574097524, 'f.22009.0.10': 0.0021052954787404423}	{'const': 2.139531585651082, 'Prob_Class_0': 4.9252971992248025, 'Prob_Class_2': 4.492365815533028, 'Age': 0.0037416539326263986, 'Sex': 0.05573587251687515, 'Education_score': 0.020459570583809435, 'Assessment_centre_11026.0': 0.07636649855295644, 'Assessment_centre_11027.0': 0.067645084884882, 'Assessment_centre_11028.0': 0.6344815005507658, 'f.22009.0.1': 0.01741889063282152, 'f.22009.0.2': 0.018140845711903338, 'f.22009.0.3': 0.018222281318030956, 'f.22009.0.4': 0.013809959089113151, 'f.22009.0.5': 0.006267842674735747, 'f.22009.0.6': 0.01730046789760304, 'f.22009.0.7': 0.015695167509575125, 'f.22009.0.8': 0.014873122003394494, 'f.22009.0.9': 0.0074444380026430414, 'f.22009.0.10': 0.014104028835946168}	{'const': 0.33064285022033746, 'Age': 0.003732596159010198, 'Sex': 0.05554676644176204, 'Education_score': 0.020453611386675813, 'Assessment_centre_11026.0': 0.07635707191800814, 'Assessment_centre_11027.0': 0.0676233599608121, 'Assessment_centre_11028.0': 0.6332711155938722, 'f.22009.0.1': 0.017417193050748847, 'f.22009.0.2': 0.018136774230792376, 'f.22009.0.3': 0.01821458266383711, 'f.22009.0.4': 0.013783431121765152, 'f.22009.0.5': 0.006256157426839395, 'f.22009.0.6': 0.017298223496903284, 'f.22009.0.7': 0.015676149852516544, 'f.22009.0.8': 0.014870004350994118, 'f.22009.0.9': 0.007443697122710162, 'f.22009.0.10': 0.014101125489070648}	1.25261	0.981784	1.25315	0.982135	0.910557	FALSE
623	rs7318730	Fluid_intel_score	0.879506	0.415103	2	0.0858588	0.0852812	0.0799484	0.080028	{'const': 5.189169925908771, 'Prob_Class_0': 28.422106880388284, 'Prob_Class_2': 0.17137739019399262, 'Age': -0.01667199737613186, 'Sex': 0.10907900576393494, 'Education_score': 0.38764984265282826, 'Assessment_centre_11026.0': 0.03621862637470907, 'Assessment_centre_11027.0': -0.2957496728356482, 'Assessment_centre_11028.0': -0.32257156912843044, 'f.22009.0.1': 0.020239038455085973, 'f.22009.0.2': 0.04188385971931095, 'f.22009.0.3': -0.027439178212423542, 'f.22009.0.4': -0.007694513348243327, 'f.22009.0.5': -0.015220550126773731, 'f.22009.0.6': 0.020119873865258292, 'f.22009.0.7': -0.01113463658224701, 'f.22009.0.8': 0.05247403173635628, 'f.22009.0.9': -0.002099935171450235, 'f.22009.0.10': -0.030933027915458856}	{'const': 6.357962661576543, 'Age': -0.01677502940927428, 'Sex': 0.11602953615429151, 'Education_score': 0.3873673626681417, 'Assessment_centre_11026.0': 0.03211296346084877, 'Assessment_centre_11027.0': -0.29785934259081953, 'Assessment_centre_11028.0': -0.34863745998215934, 'f.22009.0.1': 0.020163603760234225, 'f.22009.0.2': 0.0413895369433999, 'f.22009.0.3': -0.026457773680493433, 'f.22009.0.4': -0.008306594457205059, 'f.22009.0.5': -0.015184949753375731, 'f.22009.0.6': 0.019962254994132615, 'f.22009.0.7': -0.01033940401208499, 'f.22009.0.8': 0.052413758363379706, 'f.22009.0.9': -0.0019072314808463876, 'f.22009.0.10': -0.03061979400373601}	{'const': 1.9883420848810622, 'Prob_Class_0': 23.109501763746838, 'Prob_Class_2': 2.1968588959760846, 'Age': 0.00512331881275988, 'Sex': 0.07622383493466284, 'Education_score': 0.027593003085128482, 'Assessment_centre_11026.0': 0.11136059641969971, 'Assessment_centre_11027.0': 0.09524182019388892, 'Assessment_centre_11028.0': 0.9967080726488532, 'f.22009.0.1': 0.023905638153353906, 'f.22009.0.2': 0.025049774238207367, 'f.22009.0.3': 0.024529283946790558, 'f.22009.0.4': 0.01851913219543932, 'f.22009.0.5': 0.008373798934285881, 'f.22009.0.6': 0.023436941411680685, 'f.22009.0.7': 0.02134407542716934, 'f.22009.0.8': 0.020548506081486752, 'f.22009.0.9': 0.009758653894653033, 'f.22009.0.10': 0.018923788945640924}	{'const': 0.4515222379207747, 'Age': 0.005121008386668538, 'Sex': 0.07593776156602193, 'Education_score': 0.02758924179992131, 'Assessment_centre_11026.0': 0.11130741848276993, 'Assessment_centre_11027.0': 0.09520065836318978, 'Assessment_centre_11028.0': 0.9964474855643486, 'f.22009.0.1': 0.023892322538209283, 'f.22009.0.2': 0.025041843568612724, 'f.22009.0.3': 0.024517058191621584, 'f.22009.0.4': 0.01850984556946491, 'f.22009.0.5': 0.00837338145327338, 'f.22009.0.6': 0.023431711689438535, 'f.22009.0.7': 0.021334602443502004, 'f.22009.0.8': 0.020546103125208163, 'f.22009.0.9': 0.009757132551541944, 'f.22009.0.10': 0.018921466001074035}	1.97707	1.56299	1.9777	1.56335	0.910557	FALSE
689	rs134016	Numeric_memory_online	0.887123	0.412077	2	0.0424667	0.0412184	0.0298028	0.0299634	{'const': 7.11912835357661, 'Prob_Class_0': -8.435146798894106, 'Prob_Class_2': 1.4702455968005155, 'Age': -0.018844869029019683, 'Sex': 0.26250731891230494, 'Education_score': 0.11096466670270083, 'Assessment_centre_11026.0': 0.3713704367071286, 'Assessment_centre_11027.0': 0.14418923409200463, 'Assessment_centre_11028.0': 0.08286964891874327, 'f.22009.0.1': 0.02939103101415535, 'f.22009.0.2': 0.06061379051056026, 'f.22009.0.3': 0.0008063325850160424, 'f.22009.0.4': 0.0074665760302496595, 'f.22009.0.5': -0.007818429443912525, 'f.22009.0.6': -0.034386042671022646, 'f.22009.0.7': 0.012438558143147371, 'f.22009.0.8': 0.01676647258171292, 'f.22009.0.9': 0.00037197463356309843, 'f.22009.0.10': -0.002714243131358804}	{'const': 7.735049403639179, 'Age': -0.019108310464963932, 'Sex': 0.2584167872193889, 'Education_score': 0.11054968744752118, 'Assessment_centre_11026.0': 0.37037981957717847, 'Assessment_centre_11027.0': 0.14401774474216536, 'Assessment_centre_11028.0': 0.10815043930858126, 'f.22009.0.1': 0.029381416700626627, 'f.22009.0.2': 0.059996317541318935, 'f.22009.0.3': 0.00013736914601573946, 'f.22009.0.4': 0.007624283732225727, 'f.22009.0.5': -0.008345213730845786, 'f.22009.0.6': -0.03441616880368838, 'f.22009.0.7': 0.01233561936839066, 'f.22009.0.8': 0.01674495444439254, 'f.22009.0.9': -0.00018675032104872868, 'f.22009.0.10': -0.0017346360573979175}	{'const': 2.02213254233523, 'Prob_Class_0': 11.596642232297556, 'Prob_Class_2': 2.6257965640447476, 'Age': 0.0053966966470176065, 'Sex': 0.07874199493305219, 'Education_score': 0.029857740055289263, 'Assessment_centre_11026.0': 0.10762077646105082, 'Assessment_centre_11027.0': 0.09987411966320439, 'Assessment_centre_11028.0': 1.0161202955090305, 'f.22009.0.1': 0.02424922826513661, 'f.22009.0.2': 0.02589360632745339, 'f.22009.0.3': 0.025003953046186023, 'f.22009.0.4': 0.019307262861470432, 'f.22009.0.5': 0.008657374775352408, 'f.22009.0.6': 0.02371763738000041, 'f.22009.0.7': 0.02177049190855444, 'f.22009.0.8': 0.020717259418246127, 'f.22009.0.9': 0.010170735223382485, 'f.22009.0.10': 0.019744270377525238}	{'const': 0.475750177021257, 'Age': 0.005386534060200054, 'Sex': 0.07867036388803025, 'Education_score': 0.029835071744466476, 'Assessment_centre_11026.0': 0.10760339974057308, 'Assessment_centre_11027.0': 0.09961291316008081, 'Assessment_centre_11028.0': 1.0158366103676544, 'f.22009.0.1': 0.024233640757294193, 'f.22009.0.2': 0.025886174932829426, 'f.22009.0.3': 0.024996355031656734, 'f.22009.0.4': 0.019296293266123837, 'f.22009.0.5': 0.00864760477446241, 'f.22009.0.6': 0.023702217803729695, 'f.22009.0.7': 0.021766088973616027, 'f.22009.0.8': 0.020696835670006197, 'f.22009.0.9': 0.010160722021771512, 'f.22009.0.10': 0.019719005159943535}	1.41904	1.06104	1.41997	1.06187	0.910557	FALSE
707	rs7151629	Fluid_intel_score	0.894542	0.408912	2	0.0853796	0.0847935	0.079483	0.0795525	{'const': 8.08808279518828, 'Prob_Class_0': 8.0877619111468, 'Prob_Class_2': -4.317297283750319, 'Age': -0.016728397412806573, 'Sex': 0.12226192906582678, 'Education_score': 0.38683254323914557, 'Assessment_centre_11026.0': 0.028708500182176338, 'Assessment_centre_11027.0': -0.29569162672419724, 'Assessment_centre_11028.0': -0.28551509067957126, 'f.22009.0.1': 0.01754784270354954, 'f.22009.0.2': 0.044319791373348696, 'f.22009.0.3': -0.024223331302414424, 'f.22009.0.4': -0.007516159384867554, 'f.22009.0.5': -0.014881174092315543, 'f.22009.0.6': 0.01769646520856779, 'f.22009.0.7': -0.00870776133836062, 'f.22009.0.8': 0.05292261261468703, 'f.22009.0.9': -0.0019019889496611538, 'f.22009.0.10': -0.03066850748173575}	{'const': 6.316366535359289, 'Age': -0.016860705321104928, 'Sex': 0.1211406261542048, 'Education_score': 0.38746372553621444, 'Assessment_centre_11026.0': 0.030141179939589535, 'Assessment_centre_11027.0': -0.2947425248383085, 'Assessment_centre_11028.0': -0.3377288360596114, 'f.22009.0.1': 0.017239332268260136, 'f.22009.0.2': 0.04312885629222745, 'f.22009.0.3': -0.0245925842569742, 'f.22009.0.4': -0.00818385991743808, 'f.22009.0.5': -0.01498396584574786, 'f.22009.0.6': 0.018014060450197666, 'f.22009.0.7': -0.007888951801985407, 'f.22009.0.8': 0.053758119870252113, 'f.22009.0.9': -0.0014304163115132903, 'f.22009.0.10': -0.0299651499357997}	{'const': 3.3880415725163204, 'Prob_Class_0': 12.523366485425482, 'Prob_Class_2': 5.373130893607839, 'Age': 0.00513147749674179, 'Sex': 0.07597675006591911, 'Education_score': 0.02765789222845509, 'Assessment_centre_11026.0': 0.11119802044998361, 'Assessment_centre_11027.0': 0.09536777804318265, 'Assessment_centre_11028.0': 0.9990715019303168, 'f.22009.0.1': 0.023876084874381805, 'f.22009.0.2': 0.025070887985419992, 'f.22009.0.3': 0.02452371282671632, 'f.22009.0.4': 0.01853955411033821, 'f.22009.0.5': 0.008380524888110093, 'f.22009.0.6': 0.023453452347592316, 'f.22009.0.7': 0.02135831963695158, 'f.22009.0.8': 0.020578793903277475, 'f.22009.0.9': 0.009779813821243604, 'f.22009.0.10': 0.01895473601053981}	{'const': 0.4514845909896736, 'Age': 0.005124402300720773, 'Sex': 0.07596843286712095, 'Education_score': 0.027621850030308735, 'Assessment_centre_11026.0': 0.11115357380112033, 'Assessment_centre_11027.0': 0.09531022155093848, 'Assessment_centre_11028.0': 0.9982708125431679, 'f.22009.0.1': 0.023873643968346018, 'f.22009.0.2': 0.025043533859947332, 'f.22009.0.3': 0.024520173457216448, 'f.22009.0.4': 0.01853213281694306, 'f.22009.0.5': 0.008378854766132164, 'f.22009.0.6': 0.02344734543554018, 'f.22009.0.7': 0.021347758728051402, 'f.22009.0.8': 0.020564139130211857, 'f.22009.0.9': 0.009769617843657945, 'f.22009.0.10': 0.018942572379404218}	1.98072	1.56695	1.98135	1.5669	0.910557	FALSE
719	rs12144605	Symbol_digit_matches	0.912185	0.401807	2	0.236161	0.235485	0.229496	0.229562	{'const': 133.833598785969, 'Prob_Class_0': -114.7530950187693, 'Prob_Class_2': -199.76645680348645, 'Age': -0.3376124786386025, 'Sex': -0.22182884970119507, 'Education_score': 0.3111747754772585, 'Assessment_centre_11026.0': 0.44144517640662295, 'Assessment_centre_11027.0': -0.0763532519353, 'Assessment_centre_11028.0': -0.8499365899368378, 'f.22009.0.1': -0.013928690255088241, 'f.22009.0.2': -0.007473246551522421, 'f.22009.0.3': -0.04827918895093971, 'f.22009.0.4': 0.04579646819178844, 'f.22009.0.5': -0.05981255031625609, 'f.22009.0.6': 0.017231108602228457, 'f.22009.0.7': -0.061322006329917564, 'f.22009.0.8': 0.029744386660140107, 'f.22009.0.9': -0.02256003323571516, 'f.22009.0.10': -0.09549504683137469}	{'const': 39.16566617457736, 'Age': -0.33601376874947725, 'Sex': -0.2154121043990096, 'Education_score': 0.3138066732138627, 'Assessment_centre_11026.0': 0.44801966990822706, 'Assessment_centre_11027.0': -0.08414970376278162, 'Assessment_centre_11028.0': -0.9220161500984134, 'f.22009.0.1': -0.012672517392144433, 'f.22009.0.2': -0.00606880354024838, 'f.22009.0.3': -0.05232544846595663, 'f.22009.0.4': 0.04646156674991479, 'f.22009.0.5': -0.05962414462513895, 'f.22009.0.6': 0.015264926186560676, 'f.22009.0.7': -0.06044777219738892, 'f.22009.0.8': 0.030174635830858963, 'f.22009.0.9': -0.02255154241409594, 'f.22009.0.10': -0.09596504431175293}	{'const': 127.19341956929627, 'Prob_Class_0': 178.8200664003512, 'Prob_Class_2': 260.6597485087416, 'Age': 0.014056892985623116, 'Sex': 0.208319832116888, 'Education_score': 0.07704082607811788, 'Assessment_centre_11026.0': 0.2856146904449626, 'Assessment_centre_11027.0': 0.2530406448956774, 'Assessment_centre_11028.0': 2.7212198968745542, 'f.22009.0.1': 0.0650456125899577, 'f.22009.0.2': 0.06783542783266228, 'f.22009.0.3': 0.0680929935442817, 'f.22009.0.4': 0.05145352398925493, 'f.22009.0.5': 0.023350210822343342, 'f.22009.0.6': 0.0648040252967828, 'f.22009.0.7': 0.058810158778795224, 'f.22009.0.8': 0.055919734334112285, 'f.22009.0.9': 0.027435665514094657, 'f.22009.0.10': 0.0526786584470473}	{'const': 1.231378243590197, 'Age': 0.013906269821449355, 'Sex': 0.20785553566957507, 'Education_score': 0.07695852827065268, 'Assessment_centre_11026.0': 0.28548373476312144, 'Assessment_centre_11027.0': 0.2529170473154149, 'Assessment_centre_11028.0': 2.720580346248823, 'f.22009.0.1': 0.06503127698942854, 'f.22009.0.2': 0.06782263021896619, 'f.22009.0.3': 0.06801415881228588, 'f.22009.0.4': 0.05144872005327972, 'f.22009.0.5': 0.023331807988177605, 'f.22009.0.6': 0.06472883553462318, 'f.22009.0.7': 0.05879842596203244, 'f.22009.0.8': 0.05586904873085767, 'f.22009.0.9': 0.027434459429907528, 'f.22009.0.10': 0.05267486365259126}	4.67276	3.69846	4.67482	3.70114	0.910557	FALSE
833	rs11243266	Fluid_intel_score	0.903813	0.405143	2	0.0857727	0.0851717	0.0797886	0.079853	{'const': 4.850033942647296, 'Prob_Class_0': 5.015377965961667, 'Prob_Class_2': 1.9117184293765899, 'Age': -0.017000345238873033, 'Sex': 0.1253796374225293, 'Education_score': 0.387921715666076, 'Assessment_centre_11026.0': 0.017896308641580455, 'Assessment_centre_11027.0': -0.3095742725503939, 'Assessment_centre_11028.0': -0.329414061546569, 'f.22009.0.1': 0.014527831683948014, 'f.22009.0.2': 0.04388739861099156, 'f.22009.0.3': -0.02200480765810203, 'f.22009.0.4': -0.005591073480664209, 'f.22009.0.5': -0.016683795598864196, 'f.22009.0.6': 0.02128798739397097, 'f.22009.0.7': -0.00536722190766373, 'f.22009.0.8': 0.05504526097953114, 'f.22009.0.9': -0.00238054635225674, 'f.22009.0.10': -0.029425126065407273}	{'const': 6.261950679498169, 'Age': -0.016583674955075116, 'Sex': 0.12545589878678534, 'Education_score': 0.3873929688462131, 'Assessment_centre_11026.0': 0.02064576381776992, 'Assessment_centre_11027.0': -0.3044341822671235, 'Assessment_centre_11028.0': -0.34003942566297934, 'f.22009.0.1': 0.014366577248454077, 'f.22009.0.2': 0.04440837601034767, 'f.22009.0.3': -0.021536045791797787, 'f.22009.0.4': -0.00566836788652392, 'f.22009.0.5': -0.01688085040758598, 'f.22009.0.6': 0.02062933343836672, 'f.22009.0.7': -0.005901754033111682, 'f.22009.0.8': 0.055234112926160116, 'f.22009.0.9': -0.0025100985493080267, 'f.22009.0.10': -0.02894320392056163}	{'const': 1.2100083493202938, 'Prob_Class_0': 9.68483712300055, 'Prob_Class_2': 1.426368769424755, 'Age': 0.005170832810593572, 'Sex': 0.07661451875877293, 'Education_score': 0.027834213105204755, 'Assessment_centre_11026.0': 0.11198132387254763, 'Assessment_centre_11027.0': 0.09605990270264797, 'Assessment_centre_11028.0': 0.9977877661357324, 'f.22009.0.1': 0.024024404152682952, 'f.22009.0.2': 0.025173804996631237, 'f.22009.0.3': 0.02467328731466681, 'f.22009.0.4': 0.018662371906268498, 'f.22009.0.5': 0.008442311758018402, 'f.22009.0.6': 0.023603397813097286, 'f.22009.0.7': 0.021479106562651652, 'f.22009.0.8': 0.020691825957699077, 'f.22009.0.9': 0.00986417543944976, 'f.22009.0.10': 0.01905457059098237}	{'const': 0.4550619913193428, 'Age': 0.005161340139663847, 'Sex': 0.07647838593363417, 'Education_score': 0.027829614864413744, 'Assessment_centre_11026.0': 0.11192726910884165, 'Assessment_centre_11027.0': 0.09593177770040613, 'Assessment_centre_11028.0': 0.9973777662496269, 'f.22009.0.1': 0.024022265765809393, 'f.22009.0.2': 0.0251699153393309, 'f.22009.0.3': 0.024653941691761445, 'f.22009.0.4': 0.018659792449647553, 'f.22009.0.5': 0.008437077992898966, 'f.22009.0.6': 0.023597382565858773, 'f.22009.0.7': 0.02146910397996293, 'f.22009.0.8': 0.020688850632128615, 'f.22009.0.9': 0.009859634275809678, 'f.22009.0.10': 0.01905030541603261}	1.97873	1.56416	1.97938	1.5658	0.910557	FALSE
150	rs61966099	Numeric_memory_online	0.857098	0.424614	2	0.0410839	0.0399123	0.0287814	0.0289789	{'const': 11.898112491978326, 'Prob_Class_0': -5.382593179662477, 'Prob_Class_2': -6.069016039232693, 'Age': -0.019539106412965645, 'Sex': 0.2520792841954955, 'Education_score': 0.09942253909205903, 'Assessment_centre_11026.0': 0.359132377729062, 'Assessment_centre_11027.0': 0.11104338943937814, 'Assessment_centre_11028.0': 0.08512909222500431, 'f.22009.0.1': 0.03845614255265466, 'f.22009.0.2': 0.05637081093900163, 'f.22009.0.3': -0.00437232755753683, 'f.22009.0.4': 0.004511420920005681, 'f.22009.0.5': -0.006438540558230659, 'f.22009.0.6': -0.04262974401853897, 'f.22009.0.7': 0.002200852245564414, 'f.22009.0.8': 0.021019457849101163, 'f.22009.0.9': 0.0017565864314163532, 'f.22009.0.10': -0.006394076589667171}	{'const': 7.957410650042517, 'Age': -0.01972700367325912, 'Sex': 0.25476752818473714, 'Education_score': 0.10022831981562955, 'Assessment_centre_11026.0': 0.36101327435134734, 'Assessment_centre_11027.0': 0.11550857020985425, 'Assessment_centre_11028.0': 0.027961795623234597, 'f.22009.0.1': 0.03742116438571106, 'f.22009.0.2': 0.056683484521538305, 'f.22009.0.3': -0.005343126024157955, 'f.22009.0.4': 0.005121241616430291, 'f.22009.0.5': -0.0065200704248462625, 'f.22009.0.6': -0.04124973179361133, 'f.22009.0.7': 0.002248054930853319, 'f.22009.0.8': 0.021264047636736484, 'f.22009.0.9': 0.0009439166604560158, 'f.22009.0.10': -0.005619157829114471}	{'const': 3.1537278057772125, 'Prob_Class_0': 14.993740054231408, 'Prob_Class_2': 4.639434164229147, 'Age': 0.0053245403489592166, 'Sex': 0.07752413855724054, 'Education_score': 0.02945543350966747, 'Assessment_centre_11026.0': 0.1064321691151815, 'Assessment_centre_11027.0': 0.09824067948913548, 'Assessment_centre_11028.0': 1.0168202497515666, 'f.22009.0.1': 0.023970422350321204, 'f.22009.0.2': 0.02542389792784862, 'f.22009.0.3': 0.024685799910352607, 'f.22009.0.4': 0.018871544752524585, 'f.22009.0.5': 0.008431957335159094, 'f.22009.0.6': 0.023456406668957326, 'f.22009.0.7': 0.021452688796038965, 'f.22009.0.8': 0.02043621309638093, 'f.22009.0.9': 0.010091401381147015, 'f.22009.0.10': 0.019393652580795704}	{'const': 0.4686896637110703, 'Age': 0.00532206251150926, 'Sex': 0.07748663005300228, 'Education_score': 0.02944512441515561, 'Assessment_centre_11026.0': 0.10641078145481754, 'Assessment_centre_11027.0': 0.09814638598185885, 'Assessment_centre_11028.0': 1.0157699947337422, 'f.22009.0.1': 0.02395063655769584, 'f.22009.0.2': 0.025418213518102147, 'f.22009.0.3': 0.024670703145295424, 'f.22009.0.4': 0.018857199677990454, 'f.22009.0.5': 0.008428300403707624, 'f.22009.0.6': 0.0234295671415166, 'f.22009.0.7': 0.021441024712240315, 'f.22009.0.8': 0.02043205296764018, 'f.22009.0.9': 0.01006292508901674, 'f.22009.0.10': 0.01938231025634856}	1.41953	1.06441	1.4204	1.06456	0.912215	FALSE
351	rs35877672	log_reaction_time	0.86729	0.420202	2	0.104964	0.104404	0.0991558	0.0992419	{'const': 5.441709231498126, 'Prob_Class_0': 1.2526813935398897, 'Prob_Class_2': 0.7134768035701397, 'Age': 0.006915019687601509, 'Sex': -0.033321366283987686, 'Education_score': -0.007590822167451609, 'Assessment_centre_11026.0': -0.02193375352418243, 'Assessment_centre_11027.0': 0.0054084866645048996, 'Assessment_centre_11028.0': 0.010087679180165697, 'f.22009.0.1': -0.00408480113690971, 'f.22009.0.2': 0.0023846169474368607, 'f.22009.0.3': 0.0035772212343087107, 'f.22009.0.4': -0.000317825862891297, 'f.22009.0.5': 0.0006122435750758707, 'f.22009.0.6': 0.0010824754214309366, 'f.22009.0.7': -0.0011520993952557057, 'f.22009.0.8': -0.0013831883763614078, 'f.22009.0.9': -0.0009732230012577653, 'f.22009.0.10': 0.0015853392591652186}	{'const': 5.926395945984209, 'Age': 0.006926752570379534, 'Sex': -0.03357718136822106, 'Education_score': -0.007607184837617037, 'Assessment_centre_11026.0': -0.02178930605888261, 'Assessment_centre_11027.0': 0.00582889658906622, 'Assessment_centre_11028.0': 0.0067008764175618485, 'f.22009.0.1': -0.004104457767376322, 'f.22009.0.2': 0.002443367693381752, 'f.22009.0.3': 0.00356511084691434, 'f.22009.0.4': -0.00035573243648176413, 'f.22009.0.5': 0.0006179512275845834, 'f.22009.0.6': 0.001087803555650603, 'f.22009.0.7': -0.001090273550680628, 'f.22009.0.8': -0.0013704836098892947, 'f.22009.0.9': -0.0009215428324547471, 'f.22009.0.10': 0.001619596325394371}	{'const': 0.4227929889441733, 'Prob_Class_0': 0.9773652208124511, 'Prob_Class_2': 0.8044775430184465, 'Age': 0.0004232943568431304, 'Sex': 0.006261874609075077, 'Education_score': 0.0022699350669943773, 'Assessment_centre_11026.0': 0.00918653145147393, 'Assessment_centre_11027.0': 0.007861005007451054, 'Assessment_centre_11028.0': 0.08200749640015036, 'f.22009.0.1': 0.0019587653100200005, 'f.22009.0.2': 0.0020693787267478197, 'f.22009.0.3': 0.0020208995318426095, 'f.22009.0.4': 0.0015239232458688816, 'f.22009.0.5': 0.0006912351032544615, 'f.22009.0.6': 0.001932408635095324, 'f.22009.0.7': 0.0017544403048072664, 'f.22009.0.8': 0.0016943359852028513, 'f.22009.0.9': 0.0008036434955715053, 'f.22009.0.10': 0.0015591327350221985}	{'const': 0.03719564968517627, 'Age': 0.00042310407098803803, 'Sex': 0.0062580308112634275, 'Education_score': 0.002268943699317518, 'Assessment_centre_11026.0': 0.00917848954780743, 'Assessment_centre_11027.0': 0.00785199803599706, 'Assessment_centre_11028.0': 0.08196317524923792, 'f.22009.0.1': 0.0019585801830101263, 'f.22009.0.2': 0.002068175624014989, 'f.22009.0.3': 0.0020207579455625074, 'f.22009.0.4': 0.0015232888744415867, 'f.22009.0.5': 0.0006908253242320545, 'f.22009.0.6': 0.0019307420614192116, 'f.22009.0.7': 0.0017537185145775455, 'f.22009.0.8': 0.0016942272093348803, 'f.22009.0.9': 0.0008021982564291583, 'f.22009.0.10': 0.00155883856416845}	0.162619	0.125744	0.16267	0.125721	0.912215	FALSE
448	rs6000553	Fluid_intel_score	0.858419	0.423945	2	0.0840873	0.0835175	0.0781139	0.0782084	{'const': 0.9038910096198324, 'Prob_Class_0': 9.560261217683092, 'Prob_Class_2': 11.614868325946757, 'Age': -0.016426514479635303, 'Sex': 0.12316232731347061, 'Education_score': 0.38493330726875463, 'Assessment_centre_11026.0': 0.031175649809124687, 'Assessment_centre_11027.0': -0.29195292371378656, 'Assessment_centre_11028.0': -0.3493315596666935, 'f.22009.0.1': 0.015206318820599432, 'f.22009.0.2': 0.041071608366182615, 'f.22009.0.3': -0.024831201792018788, 'f.22009.0.4': -0.008128358351744275, 'f.22009.0.5': -0.01463510378642127, 'f.22009.0.6': 0.022753684104166835, 'f.22009.0.7': -0.007623348235226515, 'f.22009.0.8': 0.05197492879573663, 'f.22009.0.9': -0.0012270995243979241, 'f.22009.0.10': -0.0299843793142343}	{'const': 6.312970044975691, 'Age': -0.016616736174217092, 'Sex': 0.11959770491976512, 'Education_score': 0.3855028894850195, 'Assessment_centre_11026.0': 0.021941808728200347, 'Assessment_centre_11027.0': -0.2985605083377743, 'Assessment_centre_11028.0': -0.3403930213758659, 'f.22009.0.1': 0.01669401295924095, 'f.22009.0.2': 0.04130625627143316, 'f.22009.0.3': -0.02497682961346198, 'f.22009.0.4': -0.008377154664688618, 'f.22009.0.5': -0.014546005866123233, 'f.22009.0.6': 0.022285802814416854, 'f.22009.0.7': -0.007825338289255489, 'f.22009.0.8': 0.053195889455278714, 'f.22009.0.9': -0.0010270294267902009, 'f.22009.0.10': -0.030138229433658487}	{'const': 4.154017359325881, 'Prob_Class_0': 8.013100076527182, 'Prob_Class_2': 9.134542733228791, 'Age': 0.005177291114912464, 'Sex': 0.0767974759627915, 'Education_score': 0.027892704354184256, 'Assessment_centre_11026.0': 0.11254307526024722, 'Assessment_centre_11027.0': 0.09642706144898104, 'Assessment_centre_11028.0': 1.0019915103873769, 'f.22009.0.1': 0.024153048052050156, 'f.22009.0.2': 0.02525031295794085, 'f.22009.0.3': 0.02471714453668948, 'f.22009.0.4': 0.01868284184511399, 'f.22009.0.5': 0.008454195471728803, 'f.22009.0.6': 0.023712312872567375, 'f.22009.0.7': 0.021579887409227803, 'f.22009.0.8': 0.02075300094416955, 'f.22009.0.9': 0.009837732724597715, 'f.22009.0.10': 0.0190747077414396}	{'const': 0.45553230687879737, 'Age': 0.00517462716672891, 'Sex': 0.07664558107621171, 'Education_score': 0.027887587384218784, 'Assessment_centre_11026.0': 0.11229693866617695, 'Assessment_centre_11027.0': 0.09627990816621446, 'Assessment_centre_11028.0': 1.0015166198027903, 'f.22009.0.1': 0.024120478944713707, 'f.22009.0.2': 0.025241941645858267, 'f.22009.0.3': 0.024713821214580947, 'f.22009.0.4': 0.018677821887000356, 'f.22009.0.5': 0.008450655439838101, 'f.22009.0.6': 0.023657650386668012, 'f.22009.0.7': 0.02157815394298674, 'f.22009.0.8': 0.02072862312373984, 'f.22009.0.9': 0.00983586076084941, 'f.22009.0.10': 0.01907336856025253}	1.98703	1.5724	1.98765	1.57277	0.912215	FALSE
517	rs10846507	Tower_rearranging	0.85707	0.424559	2	0.102686	0.101918	0.0946224	0.0947515	{'const': 12.20791199729856, 'Prob_Class_0': 157.59763646273356, 'Prob_Class_2': -5.706246057538065, 'Age': -0.11204081842675997, 'Sex': 0.534626311987199, 'Education_score': 0.3018545684845559, 'Assessment_centre_11026.0': 0.14376579139002904, 'Assessment_centre_11027.0': -0.4548770131222809, 'Assessment_centre_11028.0': -1.2769257655109953, 'f.22009.0.1': -0.027823221118261264, 'f.22009.0.2': -0.039653034586789794, 'f.22009.0.3': -0.0248085725528716, 'f.22009.0.4': 0.036587553826671296, 'f.22009.0.5': -0.02811302595342674, 'f.22009.0.6': 0.08980459049241406, 'f.22009.0.7': -0.006516829656117081, 'f.22009.0.8': -0.018849273837770148, 'f.22009.0.9': -0.005311715112640997, 'f.22009.0.10': -0.08563766767683685}	{'const': 15.589670623455193, 'Age': -0.11157045366874391, 'Sex': 0.5415897704949068, 'Education_score': 0.3033541148758144, 'Assessment_centre_11026.0': 0.13514160742479145, 'Assessment_centre_11027.0': -0.4643389635370092, 'Assessment_centre_11028.0': -1.3205626248472062, 'f.22009.0.1': -0.030854921824667522, 'f.22009.0.2': -0.03882106913084417, 'f.22009.0.3': -0.023364285957200064, 'f.22009.0.4': 0.035863948972799965, 'f.22009.0.5': -0.028277650310797747, 'f.22009.0.6': 0.08997246496837819, 'f.22009.0.7': -0.007181622806149882, 'f.22009.0.8': -0.019792059714291453, 'f.22009.0.9': -0.005273973658647882, 'f.22009.0.10': -0.08631518229309175}	{'const': 13.553316857064985, 'Prob_Class_0': 228.07225339354557, 'Prob_Class_2': 8.487859698915893, 'Age': 0.009255734788444981, 'Sex': 0.13741264886365281, 'Education_score': 0.05080912272562559, 'Assessment_centre_11026.0': 0.188149762933254, 'Assessment_centre_11027.0': 0.16656120090247525, 'Assessment_centre_11028.0': 1.5365668672579829, 'f.22009.0.1': 0.042813986963056584, 'f.22009.0.2': 0.04513219133287774, 'f.22009.0.3': 0.04493665190303759, 'f.22009.0.4': 0.03389978700413068, 'f.22009.0.5': 0.015397871575312121, 'f.22009.0.6': 0.04273785662041525, 'f.22009.0.7': 0.03856673009549236, 'f.22009.0.8': 0.036692939412918735, 'f.22009.0.9': 0.01817463306825476, 'f.22009.0.10': 0.03476736291771175}	{'const': 0.8130057674906653, 'Age': 0.009185542815812285, 'Sex': 0.1371758642832593, 'Education_score': 0.05075438759441535, 'Assessment_centre_11026.0': 0.1879798093643799, 'Assessment_centre_11027.0': 0.16627773862081455, 'Assessment_centre_11028.0': 1.5358941606988532, 'f.22009.0.1': 0.04274741361864827, 'f.22009.0.2': 0.04511808816608908, 'f.22009.0.3': 0.044919819233829615, 'f.22009.0.4': 0.03387625748726611, 'f.22009.0.5': 0.015392438846722716, 'f.22009.0.6': 0.04272887320327589, 'f.22009.0.7': 0.03855840824100412, 'f.22009.0.8': 0.036681823124209416, 'f.22009.0.9': 0.01817308773703228, 'f.22009.0.10': 0.03475851860438926}	3.03664	2.40827	3.03794	2.40987	0.912215	FALSE
534	rs7350040	Numeric_memory	0.862639	0.422201	2	0.0451643	0.0443572	0.0367434	0.0368729	{'const': 6.78153001296812, 'Prob_Class_0': 10.887936654057228, 'Prob_Class_2': -1.756626054185828, 'Age': -0.025377817553322187, 'Sex': 0.15890292420504953, 'Education_score': 0.10572058983386246, 'Assessment_centre_11026.0': 0.08560050607625139, 'Assessment_centre_11027.0': -0.09351843639529016, 'Assessment_centre_11028.0': -0.0713346685405011, 'f.22009.0.1': 0.022288347852144695, 'f.22009.0.2': 0.021158453170866308, 'f.22009.0.3': 0.0016708804992749422, 'f.22009.0.4': -0.0009921689273998308, 'f.22009.0.5': -0.0018041588987035015, 'f.22009.0.6': 0.01279186132022872, 'f.22009.0.7': 0.01061315162703707, 'f.22009.0.8': 0.023528400140673526, 'f.22009.0.9': 0.0057431772729954296, 'f.22009.0.10': 0.0014751202323475604}	{'const': 8.122013996489315, 'Age': -0.025480517708028994, 'Sex': 0.16246168899541802, 'Education_score': 0.10576789264338295, 'Assessment_centre_11026.0': 0.07771273336446939, 'Assessment_centre_11027.0': -0.09599223479603577, 'Assessment_centre_11028.0': -0.09845124322008247, 'f.22009.0.1': 0.02225219547929597, 'f.22009.0.2': 0.021320143403318278, 'f.22009.0.3': 0.0017424901898744297, 'f.22009.0.4': -0.0014261909947338542, 'f.22009.0.5': -0.001754573025439094, 'f.22009.0.6': 0.01283522706281363, 'f.22009.0.7': 0.0101660418860499, 'f.22009.0.8': 0.02291448362299918, 'f.22009.0.9': 0.005345189732450492, 'f.22009.0.10': 0.0013592688860962505}	{'const': 8.752460313753167, 'Prob_Class_0': 34.402076985497615, 'Prob_Class_2': 8.267905772313517, 'Age': 0.003777396986934041, 'Sex': 0.056371846663211024, 'Education_score': 0.02070045982115703, 'Assessment_centre_11026.0': 0.07756767086629116, 'Assessment_centre_11027.0': 0.06831929592699111, 'Assessment_centre_11028.0': 0.6348903787150292, 'f.22009.0.1': 0.017668988277155996, 'f.22009.0.2': 0.018301494058406878, 'f.22009.0.3': 0.018404819657765466, 'f.22009.0.4': 0.013922558209268795, 'f.22009.0.5': 0.006292112944021101, 'f.22009.0.6': 0.017442152237087935, 'f.22009.0.7': 0.015814402164518526, 'f.22009.0.8': 0.015050688004695173, 'f.22009.0.9': 0.0075271926816299056, 'f.22009.0.10': 0.014216783849167062}	{'const': 0.3342455269796564, 'Age': 0.0037710986571807695, 'Sex': 0.05620651389003095, 'Education_score': 0.02069432927906889, 'Assessment_centre_11026.0': 0.07728210575206802, 'Assessment_centre_11027.0': 0.06820467242268402, 'Assessment_centre_11028.0': 0.6344827131997366, 'f.22009.0.1': 0.017666594286160818, 'f.22009.0.2': 0.018299779730526978, 'f.22009.0.3': 0.018403096758868264, 'f.22009.0.4': 0.013917644236448508, 'f.22009.0.5': 0.0062915679786896385, 'f.22009.0.6': 0.01743918432846279, 'f.22009.0.7': 0.015806722789278947, 'f.22009.0.8': 0.015042280005150234, 'f.22009.0.9': 0.007517155350942055, 'f.22009.0.10': 0.014215211885662507}	1.25476	0.980612	1.25529	0.981152	0.912215	FALSE
654	rs6079584	Numeric_memory_online	0.858164	0.424161	2	0.0383141	0.0371452	0.0260547	0.0262501	{'const': 5.224887418621854, 'Prob_Class_0': 3.5099758211377208, 'Prob_Class_2': 5.936083953001939, 'Age': -0.018382215825437784, 'Sex': 0.22991558502660653, 'Education_score': 0.10172981120682567, 'Assessment_centre_11026.0': 0.33029372129990925, 'Assessment_centre_11027.0': 0.10028429645005964, 'Assessment_centre_11028.0': 0.033931879974135645, 'f.22009.0.1': 0.03237627378815678, 'f.22009.0.2': 0.056732469614515224, 'f.22009.0.3': -0.007333953677749013, 'f.22009.0.4': 0.00037598853563337213, 'f.22009.0.5': -0.004153252617166084, 'f.22009.0.6': -0.04019717268749433, 'f.22009.0.7': 0.004204191052086938, 'f.22009.0.8': 0.019424242670901697, 'f.22009.0.9': -0.00023767232104107694, 'f.22009.0.10': -0.00166266687224613}	{'const': 7.8127334715207395, 'Age': -0.018557853141953462, 'Sex': 0.23546651598393734, 'Education_score': 0.10345632288923846, 'Assessment_centre_11026.0': 0.33624278032544425, 'Assessment_centre_11027.0': 0.10999627743206487, 'Assessment_centre_11028.0': 0.04014200869171562, 'f.22009.0.1': 0.031476562771287075, 'f.22009.0.2': 0.05719791636899037, 'f.22009.0.3': -0.0059313594033590135, 'f.22009.0.4': -0.00014164625894550007, 'f.22009.0.5': -0.004261776842894028, 'f.22009.0.6': -0.0406407855310989, 'f.22009.0.7': 0.003794643089811693, 'f.22009.0.8': 0.02011113103558726, 'f.22009.0.9': -0.0009223420553411445, 'f.22009.0.10': -0.0007397273751197637}	{'const': 2.2200376434802083, 'Prob_Class_0': 4.058784413197432, 'Prob_Class_2': 4.639317221137439, 'Age': 0.005301589594798095, 'Sex': 0.07731644694881139, 'Education_score': 0.02930849442168907, 'Assessment_centre_11026.0': 0.10570835579473857, 'Assessment_centre_11027.0': 0.09790388930901435, 'Assessment_centre_11028.0': 1.014793699820093, 'f.22009.0.1': 0.023853154039845986, 'f.22009.0.2': 0.02531300654689797, 'f.22009.0.3': 0.024577413532905285, 'f.22009.0.4': 0.018795635888400563, 'f.22009.0.5': 0.008398593164427343, 'f.22009.0.6': 0.023371260510166383, 'f.22009.0.7': 0.021265547243381748, 'f.22009.0.8': 0.02030378049797737, 'f.22009.0.9': 0.010092815018655698, 'f.22009.0.10': 0.01937329181945173}	{'const': 0.46539242104193723, 'Age': 0.005289938271116162, 'Sex': 0.07711803577126504, 'Education_score': 0.029275457350356394, 'Assessment_centre_11026.0': 0.10559855896152945, 'Assessment_centre_11027.0': 0.09761014077614528, 'Assessment_centre_11028.0': 1.0146721501808407, 'f.22009.0.1': 0.023840728657616803, 'f.22009.0.2': 0.025306139675013526, 'f.22009.0.3': 0.024547470006256913, 'f.22009.0.4': 0.018773755281208428, 'f.22009.0.5': 0.008395585369962478, 'f.22009.0.6': 0.023354847587490967, 'f.22009.0.7': 0.021260100886591013, 'f.22009.0.8': 0.020294187811902047, 'f.22009.0.9': 0.010076395393731822, 'f.22009.0.10': 0.019348367907560574}	1.41815	1.06094	1.41901	1.0618	0.912215	FALSE
486	rs718050	Numeric_memory_online	0.851538	0.426977	2	0.0387761	0.0376184	0.0265399	0.026744	{'const': 4.377798025530781, 'Prob_Class_0': -2.0675795489210684, 'Prob_Class_2': 9.519563864153879, 'Age': -0.01857418661917315, 'Sex': 0.2473713188325099, 'Education_score': 0.10202252064187699, 'Assessment_centre_11026.0': 0.33754354763662525, 'Assessment_centre_11027.0': 0.09441169183113199, 'Assessment_centre_11028.0': 0.012130592949305123, 'f.22009.0.1': 0.0331324834227002, 'f.22009.0.2': 0.05788043089035463, 'f.22009.0.3': -0.0038416601445729103, 'f.22009.0.4': 0.0034568995014660556, 'f.22009.0.5': -0.005845442730927945, 'f.22009.0.6': -0.03967904221373132, 'f.22009.0.7': 0.006172373591612991, 'f.22009.0.8': 0.02202680455316435, 'f.22009.0.9': 0.0010415592598656993, 'f.22009.0.10': -0.004748466294731166}	{'const': 7.83010862015476, 'Age': -0.018488913914481125, 'Sex': 0.2416732505888501, 'Education_score': 0.1019274937169328, 'Assessment_centre_11026.0': 0.3395232899235909, 'Assessment_centre_11027.0': 0.10214669946648648, 'Assessment_centre_11028.0': 0.04022113973021374, 'f.22009.0.1': 0.03375131386566613, 'f.22009.0.2': 0.058577626825033736, 'f.22009.0.3': -0.004178152778431745, 'f.22009.0.4': 0.0029476292930678844, 'f.22009.0.5': -0.005286878261985679, 'f.22009.0.6': -0.040123060306548546, 'f.22009.0.7': 0.004898099492745096, 'f.22009.0.8': 0.020654396041659195, 'f.22009.0.9': 0.0009898181775398265, 'f.22009.0.10': -0.004433322399166206}	{'const': 6.591547724357966, 'Prob_Class_0': 13.5843837563433, 'Prob_Class_2': 12.871161366847089, 'Age': 0.005311218179772603, 'Sex': 0.07731440681695911, 'Education_score': 0.029311302661267344, 'Assessment_centre_11026.0': 0.1063113214218822, 'Assessment_centre_11027.0': 0.09787532734178883, 'Assessment_centre_11028.0': 1.0164338616249786, 'f.22009.0.1': 0.023862410840304965, 'f.22009.0.2': 0.025390109847875972, 'f.22009.0.3': 0.024571644835880216, 'f.22009.0.4': 0.01880618456175929, 'f.22009.0.5': 0.008421833623591526, 'f.22009.0.6': 0.023383077999357203, 'f.22009.0.7': 0.02132468275706975, 'f.22009.0.8': 0.020384118723617204, 'f.22009.0.9': 0.010047737279159325, 'f.22009.0.10': 0.019316875535924132}	{'const': 0.46565160687461454, 'Age': 0.005293132498077522, 'Sex': 0.07718241129505043, 'Education_score': 0.02930655682710481, 'Assessment_centre_11026.0': 0.10573469790073205, 'Assessment_centre_11027.0': 0.09760934979983621, 'Assessment_centre_11028.0': 1.0160574405951455, 'f.22009.0.1': 0.0238418499292199, 'f.22009.0.2': 0.025333955203570933, 'f.22009.0.3': 0.024565383426991258, 'f.22009.0.4': 0.018798745949189916, 'f.22009.0.5': 0.00840698620022432, 'f.22009.0.6': 0.023376520704113116, 'f.22009.0.7': 0.021297367013924817, 'f.22009.0.8': 0.020352633764028096, 'f.22009.0.9': 0.010046385007898298, 'f.22009.0.10': 0.01931333029555853}	1.42008	1.0648	1.42093	1.0633	0.912727	FALSE
806	rs2777763	log_reaction_time	0.851174	0.427026	2	0.108139	0.107588	0.102312	0.102409	{'const': 6.370096788683065, 'Prob_Class_0': -1.0848326777377042, 'Prob_Class_2': -0.7749919494386321, 'Age': 0.007052167352168942, 'Sex': -0.03486390317216241, 'Education_score': -0.00687621750629059, 'Assessment_centre_11026.0': -0.019201957086791822, 'Assessment_centre_11027.0': 0.005543744051280096, 'Assessment_centre_11028.0': 0.006180560670692052, 'f.22009.0.1': -0.003962384197689101, 'f.22009.0.2': 0.002879424140818857, 'f.22009.0.3': 0.0036449543351701136, 'f.22009.0.4': -0.0001122107108987515, 'f.22009.0.5': 0.00044770566968352826, 'f.22009.0.6': 0.001630953035127115, 'f.22009.0.7': -0.0014797505683190517, 'f.22009.0.8': -0.0013831891912670286, 'f.22009.0.9': -0.0008181074159183416, 'f.22009.0.10': 0.001644020842689066}	{'const': 5.915219162803872, 'Age': 0.007056614614976273, 'Sex': -0.03439617610443124, 'Education_score': -0.006963260470079561, 'Assessment_centre_11026.0': -0.019307045667403613, 'Assessment_centre_11027.0': 0.0055860912511113215, 'Assessment_centre_11028.0': 0.0075144881954065795, 'f.22009.0.1': -0.003954599949899194, 'f.22009.0.2': 0.0029223145169190432, 'f.22009.0.3': 0.003605478280268456, 'f.22009.0.4': -0.00013222650355624828, 'f.22009.0.5': 0.0004617248892309002, 'f.22009.0.6': 0.001666139884830791, 'f.22009.0.7': -0.0014516292874348774, 'f.22009.0.8': -0.0013531052709145966, 'f.22009.0.9': -0.0008450743324027155, 'f.22009.0.10': 0.001632456894028729}	{'const': 0.369101418293423, 'Prob_Class_0': 0.8339528281820772, 'Prob_Class_2': 0.6751773696253075, 'Age': 0.00042249688483742546, 'Sex': 0.006296645153897579, 'Education_score': 0.002278353693844751, 'Assessment_centre_11026.0': 0.00923709125190509, 'Assessment_centre_11027.0': 0.007881588816978112, 'Assessment_centre_11028.0': 0.08198868389238005, 'f.22009.0.1': 0.0019613459703398295, 'f.22009.0.2': 0.0020815599430144952, 'f.22009.0.3': 0.002020065428151563, 'f.22009.0.4': 0.0015277495902387233, 'f.22009.0.5': 0.0006925177283860001, 'f.22009.0.6': 0.0019368238133339695, 'f.22009.0.7': 0.0017706723500827276, 'f.22009.0.8': 0.0017022310552517622, 'f.22009.0.9': 0.0008041937665586547, 'f.22009.0.10': 0.0015653641380144784}	{'const': 0.037130158855696614, 'Age': 0.0004224557077404022, 'Sex': 0.006272933649447629, 'Education_score': 0.00227707092752088, 'Assessment_centre_11026.0': 0.009236191111833965, 'Assessment_centre_11027.0': 0.007874963602510051, 'Assessment_centre_11028.0': 0.08197608569932627, 'f.22009.0.1': 0.0019603760967637804, 'f.22009.0.2': 0.0020805445916483242, 'f.22009.0.3': 0.0020194302370489014, 'f.22009.0.4': 0.0015275345094007133, 'f.22009.0.5': 0.0006923900116994872, 'f.22009.0.6': 0.0019364317952959053, 'f.22009.0.7': 0.0017686592168523131, 'f.22009.0.8': 0.0017019581423804847, 'f.22009.0.9': 0.0008038504536172556, 'f.22009.0.10': 0.0015652108072170456}	0.162639	0.125398	0.162689	0.125435	0.912727	FALSE
17	rs3737882	Numeric_memory_online	0.810279	0.44494	2	0.038761	0.0376601	0.0265332	0.0267939	{'const': -2.05428019454139, 'Prob_Class_0': 33.3605577786501, 'Prob_Class_2': 13.386718322593099, 'Age': -0.019172229299295775, 'Sex': 0.23975571239899118, 'Education_score': 0.10018253662562238, 'Assessment_centre_11026.0': 0.3394075825538666, 'Assessment_centre_11027.0': 0.10740459020186906, 'Assessment_centre_11028.0': 0.04078386309085743, 'f.22009.0.1': 0.03486460974638141, 'f.22009.0.2': 0.058452095834781316, 'f.22009.0.3': -0.00526683006515249, 'f.22009.0.4': 0.001373921720994745, 'f.22009.0.5': -0.00456406167017037, 'f.22009.0.6': -0.04022285027891419, 'f.22009.0.7': 0.0037029351506815637, 'f.22009.0.8': 0.019067854154782918, 'f.22009.0.9': 0.00025460098688363103, 'f.22009.0.10': -0.004544211757424371}	{'const': 7.848212410002865, 'Age': -0.01862248181272754, 'Sex': 0.24093094330001044, 'Education_score': 0.1023656051352197, 'Assessment_centre_11026.0': 0.33959473745364355, 'Assessment_centre_11027.0': 0.101523588701664, 'Assessment_centre_11028.0': 0.03615257420603726, 'f.22009.0.1': 0.034297898225412446, 'f.22009.0.2': 0.05789761185626519, 'f.22009.0.3': -0.004630175687948572, 'f.22009.0.4': 0.002160280304191348, 'f.22009.0.5': -0.0051134117055628495, 'f.22009.0.6': -0.040391545064445956, 'f.22009.0.7': 0.004406283573402243, 'f.22009.0.8': 0.020923208578584214, 'f.22009.0.9': 0.0008828104613451734, 'f.22009.0.10': -0.003951153130898589}	{'const': 7.812583233981558, 'Prob_Class_0': 48.45437393136995, 'Prob_Class_2': 10.945521378772147, 'Age': 0.005311263782300791, 'Sex': 0.07730271313214217, 'Education_score': 0.02935104736059352, 'Assessment_centre_11026.0': 0.10581098127723063, 'Assessment_centre_11027.0': 0.09773402180104913, 'Assessment_centre_11028.0': 1.0168797321696148, 'f.22009.0.1': 0.023855524303552568, 'f.22009.0.2': 0.025327107954108474, 'f.22009.0.3': 0.024608096567592008, 'f.22009.0.4': 0.01877523905261601, 'f.22009.0.5': 0.008408870371754328, 'f.22009.0.6': 0.023378771524568045, 'f.22009.0.7': 0.0212949501651368, 'f.22009.0.8': 0.02036807770047231, 'f.22009.0.9': 0.010055729064826492, 'f.22009.0.10': 0.01933835922090189}	{'const': 0.46527844559974546, 'Age': 0.005291988887045895, 'Sex': 0.07716398782445563, 'Education_score': 0.029290555299817226, 'Assessment_centre_11026.0': 0.10578683461261386, 'Assessment_centre_11027.0': 0.09757266483337085, 'Assessment_centre_11028.0': 1.0158000628141446, 'f.22009.0.1': 0.02382917296143806, 'f.22009.0.2': 0.025319966348714574, 'f.22009.0.3': 0.024579583287785894, 'f.22009.0.4': 0.018762544616485348, 'f.22009.0.5': 0.00839666521505292, 'f.22009.0.6': 0.02336622871086087, 'f.22009.0.7': 0.02127372437362949, 'f.22009.0.8': 0.02031301586094639, 'f.22009.0.9': 0.010040560637893136, 'f.22009.0.10': 0.019326080020738434}	1.4198	1.06204	1.42061	1.06307	0.914545	FALSE
106	rs3828616	log_reaction_time	0.828787	0.436685	2	0.106726	0.106201	0.101026	0.101135	{'const': 6.536116433232264, 'Prob_Class_0': 0.9018389379009832, 'Prob_Class_2': -1.6097155437589734, 'Age': 0.006991647582823722, 'Sex': -0.034184895880412666, 'Education_score': -0.007158758487670556, 'Assessment_centre_11026.0': -0.02083181860744713, 'Assessment_centre_11027.0': 0.005382532710993426, 'Assessment_centre_11028.0': 0.008381834689373369, 'f.22009.0.1': -0.003993359874498496, 'f.22009.0.2': 0.0027221171129536547, 'f.22009.0.3': 0.0036852242016643987, 'f.22009.0.4': -0.00027450343861843557, 'f.22009.0.5': 0.0005366392059346341, 'f.22009.0.6': 0.0014401329324653482, 'f.22009.0.7': -0.0009942998829881979, 'f.22009.0.8': -0.00115375647156234, 'f.22009.0.9': -0.0007864412785901515, 'f.22009.0.10': 0.0017384516672272407}	{'const': 5.92027985427093, 'Age': 0.007000027748143279, 'Sex': -0.033956363905238436, 'Education_score': -0.007133025313054169, 'Assessment_centre_11026.0': -0.021326464689592706, 'Assessment_centre_11027.0': 0.005153921516926133, 'Assessment_centre_11028.0': 0.007330938717446944, 'f.22009.0.1': -0.003993201227392176, 'f.22009.0.2': 0.0026383079401952753, 'f.22009.0.3': 0.003679455799646663, 'f.22009.0.4': -0.0002709132338500411, 'f.22009.0.5': 0.0005188077864792182, 'f.22009.0.6': 0.001416357820214622, 'f.22009.0.7': -0.0009993293006816022, 'f.22009.0.8': -0.0011299376671905816, 'f.22009.0.9': -0.0007975383615338857, 'f.22009.0.10': 0.001710145642919863}	{'const': 2.172871680544414, 'Prob_Class_0': 7.007038210715202, 'Prob_Class_2': 3.239489566482067, 'Age': 0.00041818250431484776, 'Sex': 0.006192055822040587, 'Education_score': 0.002244865460214288, 'Assessment_centre_11026.0': 0.009096146270541831, 'Assessment_centre_11027.0': 0.007787917422746565, 'Assessment_centre_11028.0': 0.08172273434668695, 'f.22009.0.1': 0.001938640489642274, 'f.22009.0.2': 0.002043934322347649, 'f.22009.0.3': 0.0019951542621657616, 'f.22009.0.4': 0.001508177956830448, 'f.22009.0.5': 0.0006821946876046434, 'f.22009.0.6': 0.0019077020044494704, 'f.22009.0.7': 0.001737491432240618, 'f.22009.0.8': 0.0016748783260352358, 'f.22009.0.9': 0.000795839871855441, 'f.22009.0.10': 0.0015453836313791527}	{'const': 0.03672169484787899, 'Age': 0.0004173089816686714, 'Sex': 0.006183790122763355, 'Education_score': 0.002244635848597259, 'Assessment_centre_11026.0': 0.009084398958312822, 'Assessment_centre_11027.0': 0.007766415743295439, 'Assessment_centre_11028.0': 0.08171363081735572, 'f.22009.0.1': 0.001938158487368437, 'f.22009.0.2': 0.0020421801483676964, 'f.22009.0.3': 0.001995018034938473, 'f.22009.0.4': 0.0015072934301461624, 'f.22009.0.5': 0.0006816185631068565, 'f.22009.0.6': 0.0019072666767505884, 'f.22009.0.7': 0.0017373427047507294, 'f.22009.0.8': 0.0016746729733708348, 'f.22009.0.9': 0.0007955375037885509, 'f.22009.0.10': 0.0015424511949964257}	0.16215	0.125231	0.162198	0.125258	0.914545	FALSE
155	rs12827748	log_reaction_time	0.801324	0.448838	2	0.105662	0.10515	0.0999106	0.100038	{'const': 5.877580153224865, 'Prob_Class_0': -0.2339340972689148, 'Prob_Class_2': 0.13376293388284152, 'Age': 0.007032964771131568, 'Sex': -0.03460155286488557, 'Education_score': -0.007231691783832527, 'Assessment_centre_11026.0': -0.0203539177607701, 'Assessment_centre_11027.0': 0.005309908999111794, 'Assessment_centre_11028.0': 0.0046958224661055505, 'f.22009.0.1': -0.003918047162021782, 'f.22009.0.2': 0.002542913681853756, 'f.22009.0.3': 0.0036594854472334834, 'f.22009.0.4': -0.0003372293745484156, 'f.22009.0.5': 0.0005711633736750097, 'f.22009.0.6': 0.001477873538809231, 'f.22009.0.7': -0.0010232253291287347, 'f.22009.0.8': -0.0010583611702347428, 'f.22009.0.9': -0.0007496915209817372, 'f.22009.0.10': 0.0018121070115491539}	{'const': 5.922310766041894, 'Age': 0.006992863883614442, 'Sex': -0.033958276165029194, 'Education_score': -0.007226042602591595, 'Assessment_centre_11026.0': -0.02050141235382639, 'Assessment_centre_11027.0': 0.00516257377668081, 'Assessment_centre_11028.0': 0.007321116092550614, 'f.22009.0.1': -0.003946610788118732, 'f.22009.0.2': 0.0025454848527719804, 'f.22009.0.3': 0.003683816217283688, 'f.22009.0.4': -0.0003344823893947325, 'f.22009.0.5': 0.0005586825636695393, 'f.22009.0.6': 0.0015133498020419795, 'f.22009.0.7': -0.0011059176782973173, 'f.22009.0.8': -0.0010899754312377347, 'f.22009.0.9': -0.000763822013373472, 'f.22009.0.10': 0.0018252036532900471}	{'const': 0.12362857755780889, 'Prob_Class_0': 0.635390284298173, 'Prob_Class_2': 0.1575271960699693, 'Age': 0.0004215264201711649, 'Sex': 0.00624781988085894, 'Education_score': 0.0022553493010609594, 'Assessment_centre_11026.0': 0.009153538649134794, 'Assessment_centre_11027.0': 0.007813861117589757, 'Assessment_centre_11028.0': 0.08192137314001294, 'f.22009.0.1': 0.0019486801471835145, 'f.22009.0.2': 0.0020566305977936152, 'f.22009.0.3': 0.002007718509992426, 'f.22009.0.4': 0.0015162608751741482, 'f.22009.0.5': 0.0006858640980844937, 'f.22009.0.6': 0.0019228570488790122, 'f.22009.0.7': 0.0017496225514498991, 'f.22009.0.8': 0.0016817426527719467, 'f.22009.0.9': 0.0008003292671567969, 'f.22009.0.10': 0.0015511944249845023}	{'const': 0.03693873526752405, 'Age': 0.0004203038170024909, 'Sex': 0.006220395258869798, 'Education_score': 0.0022547072767319072, 'Assessment_centre_11026.0': 0.009150194724256057, 'Assessment_centre_11027.0': 0.007809626473107378, 'Assessment_centre_11028.0': 0.08185837343264876, 'f.22009.0.1': 0.001948010430281134, 'f.22009.0.2': 0.0020564486564014204, 'f.22009.0.3': 0.002007479362806111, 'f.22009.0.4': 0.0015160716536556029, 'f.22009.0.5': 0.0006857389629957572, 'f.22009.0.6': 0.0019195890943092598, 'f.22009.0.7': 0.0017482363589355863, 'f.22009.0.8': 0.0016811021452758155, 'f.22009.0.9': 0.000799603135438476, 'f.22009.0.10': 0.0015501982619401586}	0.162429	0.125413	0.162475	0.125409	0.914545	FALSE
165	rs4365229	Matrix_pattern_puzzles	0.832786	0.434983	2	0.113041	0.112321	0.105261	0.105407	{'const': 8.189166935006877, 'Prob_Class_0': 4.262230533318624, 'Prob_Class_2': 7.875579974288941, 'Age': -0.06694657988955317, 'Sex': 0.32533267633539814, 'Education_score': 0.29295025870761593, 'Assessment_centre_11026.0': 0.20293936673485496, 'Assessment_centre_11027.0': -0.095452033386544, 'Assessment_centre_11028.0': -1.9401236642945656, 'f.22009.0.1': 0.028800085999948447, 'f.22009.0.2': -0.0013950797695295334, 'f.22009.0.3': -0.033129648258368186, 'f.22009.0.4': -0.01360819701691573, 'f.22009.0.5': -0.02360202012232196, 'f.22009.0.6': -0.0027344553725087307, 'f.22009.0.7': -0.06010586057089083, 'f.22009.0.8': 0.0014579698288412187, 'f.22009.0.9': -0.019841112434290025, 'f.22009.0.10': -0.052202949091293124}	{'const': 11.380949860916003, 'Age': -0.06685634061997857, 'Sex': 0.3349025010732776, 'Education_score': 0.2958996861615603, 'Assessment_centre_11026.0': 0.2060652909519871, 'Assessment_centre_11027.0': -0.09444769228368582, 'Assessment_centre_11028.0': -1.9569413374085263, 'f.22009.0.1': 0.029159696339311803, 'f.22009.0.2': -3.5176312871485274e-05, 'f.22009.0.3': -0.03226355821165466, 'f.22009.0.4': -0.01322469105663206, 'f.22009.0.5': -0.02343280002137458, 'f.22009.0.6': -0.003512403085518068, 'f.22009.0.7': -0.06050211559452845, 'f.22009.0.8': 0.0006031426506260634, 'f.22009.0.9': -0.019733513512997652, 'f.22009.0.10': -0.05355017276107356}	{'const': 3.795378648144512, 'Prob_Class_0': 14.786640703285782, 'Prob_Class_2': 6.109350303520679, 'Age': 0.0060281335009127815, 'Sex': 0.09047098447544578, 'Education_score': 0.03330294525969357, 'Assessment_centre_11026.0': 0.12384658150928124, 'Assessment_centre_11027.0': 0.1093286880254758, 'Assessment_centre_11028.0': 1.0205733042721887, 'f.22009.0.1': 0.028058674593247377, 'f.22009.0.2': 0.029518945235353367, 'f.22009.0.3': 0.029428519898265434, 'f.22009.0.4': 0.022192407654590445, 'f.22009.0.5': 0.010069871195404834, 'f.22009.0.6': 0.02805003848882689, 'f.22009.0.7': 0.025340512852851906, 'f.22009.0.8': 0.02411638028986079, 'f.22009.0.9': 0.011912487577388558, 'f.22009.0.10': 0.02286296641929561}	{'const': 0.5328553851587937, 'Age': 0.006023989991679133, 'Sex': 0.08994638556645451, 'Education_score': 0.03322050832256187, 'Assessment_centre_11026.0': 0.12371904902150449, 'Assessment_centre_11027.0': 0.1092839285293062, 'Assessment_centre_11028.0': 1.0194399961723979, 'f.22009.0.1': 0.02802991354048052, 'f.22009.0.2': 0.029497311627003225, 'f.22009.0.3': 0.029413111817132256, 'f.22009.0.4': 0.02218763279506402, 'f.22009.0.5': 0.010068093815442037, 'f.22009.0.6': 0.028034597848072527, 'f.22009.0.7': 0.02533434048345235, 'f.22009.0.8': 0.024104900459048274, 'f.22009.0.9': 0.011910255930618823, 'f.22009.0.10': 0.02283533371092851}	2.01618	1.61783	2.017	1.61837	0.914545	FALSE
186	rs11790018	Matrix_pattern_puzzles	0.797175	0.45074	2	0.113176	0.112484	0.105359	0.105537	{'const': 13.658370234123767, 'Prob_Class_0': -0.25127223412004124, 'Prob_Class_2': -5.885736528720928, 'Age': -0.06633890453772559, 'Sex': 0.34050499057216377, 'Education_score': 0.3007711964827951, 'Assessment_centre_11026.0': 0.21972260111577716, 'Assessment_centre_11027.0': -0.07026033156413751, 'Assessment_centre_11028.0': -1.9783797007198511, 'f.22009.0.1': 0.026967429265672263, 'f.22009.0.2': 0.0015545477138253713, 'f.22009.0.3': -0.03211232769380408, 'f.22009.0.4': -0.013262292340938254, 'f.22009.0.5': -0.02445908253632527, 'f.22009.0.6': -0.0012598536436307626, 'f.22009.0.7': -0.060584453247041016, 'f.22009.0.8': 0.00286755205384902, 'f.22009.0.9': -0.020607583718759592, 'f.22009.0.10': -0.053695348700920506}	{'const': 11.269685138268542, 'Age': -0.06626861256701748, 'Sex': 0.33943253951861446, 'Education_score': 0.30155625744487274, 'Assessment_centre_11026.0': 0.20742900643417547, 'Assessment_centre_11027.0': -0.0794355914288034, 'Assessment_centre_11028.0': -1.9501646189462616, 'f.22009.0.1': 0.02557924015746259, 'f.22009.0.2': 0.0013017496059204577, 'f.22009.0.3': -0.03297477096226457, 'f.22009.0.4': -0.013925179159306302, 'f.22009.0.5': -0.024312756346159786, 'f.22009.0.6': -0.001257554395328812, 'f.22009.0.7': -0.059210747268406076, 'f.22009.0.8': 0.003888344773628302, 'f.22009.0.9': -0.020605127997922995, 'f.22009.0.10': -0.052650320732967194}	{'const': 2.8233489057381935, 'Prob_Class_0': 6.909637964403036, 'Prob_Class_2': 5.43038230829711, 'Age': 0.0060539720309807695, 'Sex': 0.09047442653466195, 'Education_score': 0.03333579351309319, 'Assessment_centre_11026.0': 0.12398625545929766, 'Assessment_centre_11027.0': 0.10991077934094673, 'Assessment_centre_11028.0': 1.0204504928847893, 'f.22009.0.1': 0.02812815153242182, 'f.22009.0.2': 0.02954007021281295, 'f.22009.0.3': 0.02952715726134685, 'f.22009.0.4': 0.022331104738061925, 'f.22009.0.5': 0.010119479036363814, 'f.22009.0.6': 0.028308008482880485, 'f.22009.0.7': 0.02544424263132686, 'f.22009.0.8': 0.02418522693569438, 'f.22009.0.9': 0.011979267933819968, 'f.22009.0.10': 0.022816606530199554}	{'const': 0.5354448452230375, 'Age': 0.006052440692759121, 'Sex': 0.09023039045454638, 'Education_score': 0.03329545391200222, 'Assessment_centre_11026.0': 0.12357502832998986, 'Assessment_centre_11027.0': 0.10955785551072394, 'Assessment_centre_11028.0': 1.0200430175051567, 'f.22009.0.1': 0.028094454153181007, 'f.22009.0.2': 0.029529548110820116, 'f.22009.0.3': 0.029513817145759184, 'f.22009.0.4': 0.022308940263139582, 'f.22009.0.5': 0.01010973592451709, 'f.22009.0.6': 0.028301838696299143, 'f.22009.0.7': 0.025394495670828948, 'f.22009.0.8': 0.024163025492722107, 'f.22009.0.9': 0.011974898140687517, 'f.22009.0.10': 0.022797768109630436}	2.01733	1.61996	2.01812	1.62023	0.914545	FALSE
190	rs72672806	log_reaction_time	0.825795	0.437993	2	0.105748	0.105221	0.0999997	0.100112	{'const': 5.852466625469679, 'Prob_Class_0': -3.8058425318075466, 'Prob_Class_2': 0.39731413994762144, 'Age': 0.0069543208291942315, 'Sex': -0.03376045922326828, 'Education_score': -0.007268194783679684, 'Assessment_centre_11026.0': -0.02038098802545522, 'Assessment_centre_11027.0': 0.0047189490141141535, 'Assessment_centre_11028.0': 0.009235227219822775, 'f.22009.0.1': -0.004278711457342909, 'f.22009.0.2': 0.002920562934606397, 'f.22009.0.3': 0.003764559485192563, 'f.22009.0.4': -3.808296728632964e-05, 'f.22009.0.5': 0.0004615468166285291, 'f.22009.0.6': 0.001335259523404727, 'f.22009.0.7': -0.000814149493109598, 'f.22009.0.8': -0.0007819977525875547, 'f.22009.0.9': -0.000801184674216603, 'f.22009.0.10': 0.001559845396545041}	{'const': 5.919144602241345, 'Age': 0.006959386956417674, 'Sex': -0.033781679495872054, 'Education_score': -0.007214624961696959, 'Assessment_centre_11026.0': -0.020576670688019924, 'Assessment_centre_11027.0': 0.004469612603850926, 'Assessment_centre_11028.0': 0.007965627198467872, 'f.22009.0.1': -0.004234389447648125, 'f.22009.0.2': 0.0028928663549042557, 'f.22009.0.3': 0.0037041727766997765, 'f.22009.0.4': -2.3594124129788525e-05, 'f.22009.0.5': 0.00046253755572760766, 'f.22009.0.6': 0.0013822275151743055, 'f.22009.0.7': -0.0008103803459832293, 'f.22009.0.8': -0.0007883983091025084, 'f.22009.0.9': -0.0007977317206343173, 'f.22009.0.10': 0.0016126318244364907}	{'const': 0.5866946256310748, 'Prob_Class_0': 3.142978024632182, 'Prob_Class_2': 0.9237881467777382, 'Age': 0.000419554351116894, 'Sex': 0.006214193304076322, 'Education_score': 0.002252757895839761, 'Assessment_centre_11026.0': 0.009126019430056951, 'Assessment_centre_11027.0': 0.0077962328610524665, 'Assessment_centre_11028.0': 0.08174999425276996, 'f.22009.0.1': 0.0019439193094679744, 'f.22009.0.2': 0.0020502815734869608, 'f.22009.0.3': 0.0020046487321233454, 'f.22009.0.4': 0.0015203859840047847, 'f.22009.0.5': 0.0006873956287518355, 'f.22009.0.6': 0.0019106004222177646, 'f.22009.0.7': 0.0017420999252914814, 'f.22009.0.8': 0.0016864699483411228, 'f.22009.0.9': 0.0007979480135516915, 'f.22009.0.10': 0.001550530828423776}	{'const': 0.03683945460382071, 'Age': 0.000419443378460372, 'Sex': 0.006205269980187916, 'Education_score': 0.0022522291487838916, 'Assessment_centre_11026.0': 0.009111867982150579, 'Assessment_centre_11027.0': 0.007786281679096794, 'Assessment_centre_11028.0': 0.08172320921922283, 'f.22009.0.1': 0.0019434438528549618, 'f.22009.0.2': 0.002049418395351547, 'f.22009.0.3': 0.0020039364814323, 'f.22009.0.4': 0.001520118946633449, 'f.22009.0.5': 0.000687347887668439, 'f.22009.0.6': 0.0019100293125073541, 'f.22009.0.7': 0.0017419368327135471, 'f.22009.0.8': 0.0016859264985444164, 'f.22009.0.9': 0.0007976338424440288, 'f.22009.0.10': 0.0015498665504823214}	0.16216	0.12519	0.162208	0.125195	0.914545	FALSE
196	rs68175985	Fluid_intel_score	0.812865	0.44369	2	0.0853261	0.0847935	0.0794292	0.0795525	{'const': 9.719649893740161, 'Prob_Class_0': -21.23377633283934, 'Prob_Class_2': -4.120027389445905, 'Age': -0.016577570400511346, 'Sex': 0.1217108350681005, 'Education_score': 0.38651259593756976, 'Assessment_centre_11026.0': 0.0344556284214477, 'Assessment_centre_11027.0': -0.2954841976251271, 'Assessment_centre_11028.0': -0.3311735312177519, 'f.22009.0.1': 0.017772805369297894, 'f.22009.0.2': 0.0434038412305219, 'f.22009.0.3': -0.025098020757803634, 'f.22009.0.4': -0.008502883872432379, 'f.22009.0.5': -0.015063834682124683, 'f.22009.0.6': 0.017891427039841017, 'f.22009.0.7': -0.007869535821031918, 'f.22009.0.8': 0.053788073037068285, 'f.22009.0.9': -0.0013360357119028572, 'f.22009.0.10': -0.029798992987741503}	{'const': 6.316366535359289, 'Age': -0.016860705321104928, 'Sex': 0.1211406261542048, 'Education_score': 0.38746372553621444, 'Assessment_centre_11026.0': 0.030141179939589535, 'Assessment_centre_11027.0': -0.2947425248383085, 'Assessment_centre_11028.0': -0.3377288360596114, 'f.22009.0.1': 0.017239332268260136, 'f.22009.0.2': 0.04312885629222745, 'f.22009.0.3': -0.0245925842569742, 'f.22009.0.4': -0.00818385991743808, 'f.22009.0.5': -0.01498396584574786, 'f.22009.0.6': 0.018014060450197666, 'f.22009.0.7': -0.007888951801985407, 'f.22009.0.8': 0.053758119870252113, 'f.22009.0.9': -0.0014304163115132903, 'f.22009.0.10': -0.0299651499357997}	{'const': 2.806541786979592, 'Prob_Class_0': 23.014213349444375, 'Prob_Class_2': 3.6151439396489082, 'Age': 0.0051305691781507075, 'Sex': 0.07597542106232297, 'Education_score': 0.027633944292428513, 'Assessment_centre_11026.0': 0.11121257934615184, 'Assessment_centre_11027.0': 0.09531838086291639, 'Assessment_centre_11028.0': 0.9984235425609971, 'f.22009.0.1': 0.023878978702766087, 'f.22009.0.2': 0.025046441793005324, 'f.22009.0.3': 0.024531091378035275, 'f.22009.0.4': 0.01853624240752803, 'f.22009.0.5': 0.008381402449695841, 'f.22009.0.6': 0.02345021197117994, 'f.22009.0.7': 0.021350828442904035, 'f.22009.0.8': 0.02056753270742062, 'f.22009.0.9': 0.009774299211216073, 'f.22009.0.10': 0.018946230961737073}	{'const': 0.4514845909896736, 'Age': 0.005124402300720773, 'Sex': 0.07596843286712095, 'Education_score': 0.027621850030308735, 'Assessment_centre_11026.0': 0.11115357380112033, 'Assessment_centre_11027.0': 0.09531022155093848, 'Assessment_centre_11028.0': 0.9982708125431679, 'f.22009.0.1': 0.023873643968346018, 'f.22009.0.2': 0.025043533859947332, 'f.22009.0.3': 0.024520173457216448, 'f.22009.0.4': 0.01853213281694306, 'f.22009.0.5': 0.008378854766132164, 'f.22009.0.6': 0.02344734543554018, 'f.22009.0.7': 0.021347758728051402, 'f.22009.0.8': 0.020564139130211857, 'f.22009.0.9': 0.009769617843657945, 'f.22009.0.10': 0.018942572379404218}	1.98078	1.56647	1.98135	1.5669	0.914545	FALSE
215	rs12700002	Symbol_digit_matches	0.838873	0.432346	2	0.235511	0.234885	0.228802	0.228923	{'const': 34.852678810355386, 'Prob_Class_0': 6.130782846701917, 'Prob_Class_2': 8.999706672657203, 'Age': -0.3341105012584548, 'Sex': -0.23671619864834534, 'Education_score': 0.312129964016313, 'Assessment_centre_11026.0': 0.46266091926002967, 'Assessment_centre_11027.0': -0.06326661168307654, 'Assessment_centre_11028.0': -0.9302476434504854, 'f.22009.0.1': -0.01239357048888509, 'f.22009.0.2': -0.0127872047214188, 'f.22009.0.3': -0.06380037608001511, 'f.22009.0.4': 0.03218694770147625, 'f.22009.0.5': -0.05648802601625171, 'f.22009.0.6': 0.024085031767415287, 'f.22009.0.7': -0.05555796525314695, 'f.22009.0.8': 0.019988828913805802, 'f.22009.0.9': -0.02269621140417922, 'f.22009.0.10': -0.09189093168821544}	{'const': 39.16719768607645, 'Age': -0.3353653320459938, 'Sex': -0.23604674235746007, 'Education_score': 0.3094943968598857, 'Assessment_centre_11026.0': 0.44913084897120287, 'Assessment_centre_11027.0': -0.07703454735014076, 'Assessment_centre_11028.0': -0.9403698945597929, 'f.22009.0.1': -0.01340784410088584, 'f.22009.0.2': -0.012561814819202982, 'f.22009.0.3': -0.05971696463253328, 'f.22009.0.4': 0.03548511250225385, 'f.22009.0.5': -0.05739723369730987, 'f.22009.0.6': 0.022488977126917525, 'f.22009.0.7': -0.05502382452676287, 'f.22009.0.8': 0.02082071193730778, 'f.22009.0.9': -0.022316389896829058, 'f.22009.0.10': -0.09356758111186023}	{'const': 3.9221863839433566, 'Prob_Class_0': 10.73954608349837, 'Prob_Class_2': 6.962460778131056, 'Age': 0.013965613146609343, 'Sex': 0.20841615361890162, 'Education_score': 0.07712671428652262, 'Assessment_centre_11026.0': 0.2858067931294031, 'Assessment_centre_11027.0': 0.2536717875956902, 'Assessment_centre_11028.0': 2.720014609166628, 'f.22009.0.1': 0.06515298585543723, 'f.22009.0.2': 0.06781637872366347, 'f.22009.0.3': 0.06825406006366447, 'f.22009.0.4': 0.05152936276861051, 'f.22009.0.5': 0.02333924714176871, 'f.22009.0.6': 0.0650032311770977, 'f.22009.0.7': 0.058780553746401135, 'f.22009.0.8': 0.05607026063147613, 'f.22009.0.9': 0.02745656772239529, 'f.22009.0.10': 0.0528300296681564}	{'const': 1.2329381023014903, 'Age': 0.013927058174569105, 'Sex': 0.20836784373534822, 'Education_score': 0.07709370325794854, 'Assessment_centre_11026.0': 0.2855638545410867, 'Assessment_centre_11027.0': 0.25342811980650226, 'Assessment_centre_11028.0': 2.7189264390877166, 'f.22009.0.1': 0.06514273423498057, 'f.22009.0.2': 0.06781024878981202, 'f.22009.0.3': 0.06816827364555714, 'f.22009.0.4': 0.05144349329636278, 'f.22009.0.5': 0.023324437050996676, 'f.22009.0.6': 0.06497843496793358, 'f.22009.0.7': 0.05876609348240728, 'f.22009.0.8': 0.05605417963590417, 'f.22009.0.9': 0.0274471198199268, 'f.22009.0.10': 0.052786730293474894}	4.6699	3.70094	4.6718	3.69928	0.914545	FALSE
230	rs1635550	Tower_rearranging	0.805662	0.446936	2	0.101764	0.101045	0.0937245	0.0938995	{'const': 21.84795907321146, 'Prob_Class_0': -60.22325145346676, 'Prob_Class_2': -7.048042801301287, 'Age': -0.10916926067470464, 'Sex': 0.5357567497548322, 'Education_score': 0.3153538223450232, 'Assessment_centre_11026.0': 0.13060308587684977, 'Assessment_centre_11027.0': -0.464990689057789, 'Assessment_centre_11028.0': -1.282063389751999, 'f.22009.0.1': -0.04060112182532005, 'f.22009.0.2': -0.04221125053905154, 'f.22009.0.3': -0.012325421304926639, 'f.22009.0.4': 0.03484997719193933, 'f.22009.0.5': -0.025198423837039838, 'f.22009.0.6': 0.08260268578190398, 'f.22009.0.7': -0.02039943421779316, 'f.22009.0.8': -0.023990072277416098, 'f.22009.0.9': -0.00943952107466615, 'f.22009.0.10': -0.08217789298682641}	{'const': 15.301883315001929, 'Age': -0.10939324523645387, 'Sex': 0.540084684884759, 'Education_score': 0.3175200079781763, 'Assessment_centre_11026.0': 0.13172999428538393, 'Assessment_centre_11027.0': -0.4699693669953558, 'Assessment_centre_11028.0': -1.311537921191565, 'f.22009.0.1': -0.04022584468159118, 'f.22009.0.2': -0.04095133810333372, 'f.22009.0.3': -0.011522163150460115, 'f.22009.0.4': 0.035123753851767976, 'f.22009.0.5': -0.02507044981005343, 'f.22009.0.6': 0.08303063143587662, 'f.22009.0.7': -0.020340669074566702, 'f.22009.0.8': -0.025302873720325463, 'f.22009.0.9': -0.009284522940786705, 'f.22009.0.10': -0.08259434770962824}	{'const': 8.177560143203127, 'Prob_Class_0': 49.132822437105645, 'Prob_Class_2': 10.932778958972435, 'Age': 0.009213854257556537, 'Sex': 0.13742834309300345, 'Education_score': 0.05100029696111795, 'Assessment_centre_11026.0': 0.18884733878319132, 'Assessment_centre_11027.0': 0.16640617631932586, 'Assessment_centre_11028.0': 1.5413763065380681, 'f.22009.0.1': 0.04294561646339372, 'f.22009.0.2': 0.044978665928796645, 'f.22009.0.3': 0.04497196053583416, 'f.22009.0.4': 0.03404791336941416, 'f.22009.0.5': 0.01541991627363633, 'f.22009.0.6': 0.04291407608319509, 'f.22009.0.7': 0.03855273183954523, 'f.22009.0.8': 0.036831832738531786, 'f.22009.0.9': 0.018281736711416415, 'f.22009.0.10': 0.03476402603225787}	{'const': 0.8151423167948808, 'Age': 0.009207424255583047, 'Sex': 0.1372532566616451, 'Education_score': 0.05089733508035991, 'Assessment_centre_11026.0': 0.18880009181695379, 'Assessment_centre_11027.0': 0.16634137658059076, 'Assessment_centre_11028.0': 1.5406704789706414, 'f.22009.0.1': 0.042929202474535286, 'f.22009.0.2': 0.044960524127723216, 'f.22009.0.3': 0.04494384319174575, 'f.22009.0.4': 0.034031136809193945, 'f.22009.0.5': 0.015414969711430972, 'f.22009.0.6': 0.04290722592592019, 'f.22009.0.7': 0.038546796922374525, 'f.22009.0.8': 0.036813595359933365, 'f.22009.0.9': 0.018275515424293034, 'f.22009.0.10': 0.034759108240728996}	3.04648	2.41653	3.0477	2.41805	0.914545	FALSE
375	rs10048146	Matrix_pattern_puzzles	0.820735	0.440252	2	0.113869	0.113165	0.106149	0.106304	{'const': 10.870034015252351, 'Prob_Class_0': -20.372895093078867, 'Prob_Class_2': 1.9025808626735252, 'Age': -0.06742461802819909, 'Sex': 0.3280523092294261, 'Education_score': 0.2944468910682222, 'Assessment_centre_11026.0': 0.20761078637640978, 'Assessment_centre_11027.0': -0.09625615303282353, 'Assessment_centre_11028.0': -1.941944345296561, 'f.22009.0.1': 0.027637528084059337, 'f.22009.0.2': 0.0007644456468765078, 'f.22009.0.3': -0.03186717994213631, 'f.22009.0.4': -0.01422973262369, 'f.22009.0.5': -0.023729900987492076, 'f.22009.0.6': -0.003630371813746568, 'f.22009.0.7': -0.061458678147892055, 'f.22009.0.8': 0.0007273342533135781, 'f.22009.0.9': -0.01895639376133527, 'f.22009.0.10': -0.05134663277515059}	{'const': 11.399061458556064, 'Age': -0.06735364693218134, 'Sex': 0.3327381381195764, 'Education_score': 0.29633140598891067, 'Assessment_centre_11026.0': 0.21252210217171308, 'Assessment_centre_11027.0': -0.08592716616755226, 'Assessment_centre_11028.0': -1.9522139138529386, 'f.22009.0.1': 0.02864894266356278, 'f.22009.0.2': 0.0014849867159965017, 'f.22009.0.3': -0.03189528759748846, 'f.22009.0.4': -0.013749371257851714, 'f.22009.0.5': -0.023943359408230357, 'f.22009.0.6': -0.0034566570012479953, 'f.22009.0.7': -0.06069869881321273, 'f.22009.0.8': 0.0009177007365128611, 'f.22009.0.9': -0.019233736965465667, 'f.22009.0.10': -0.051982266142042655}	{'const': 3.0945614650345155, 'Prob_Class_0': 35.75557072608058, 'Prob_Class_2': 3.3283625753845842, 'Age': 0.006036994615008295, 'Sex': 0.0897677327072445, 'Education_score': 0.033153001091668494, 'Assessment_centre_11026.0': 0.12311880946399022, 'Assessment_centre_11027.0': 0.10904114518317048, 'Assessment_centre_11028.0': 1.0190450457050555, 'f.22009.0.1': 0.02793187542149776, 'f.22009.0.2': 0.029340092297031436, 'f.22009.0.3': 0.029274130808593212, 'f.22009.0.4': 0.022105984040477502, 'f.22009.0.5': 0.010031370719413304, 'f.22009.0.6': 0.027951663778868544, 'f.22009.0.7': 0.025238062452173624, 'f.22009.0.8': 0.02403999544991268, 'f.22009.0.9': 0.011871418829571398, 'f.22009.0.10': 0.022697127396467908}	{'const': 0.5306961577472783, 'Age': 0.0060004477175733695, 'Sex': 0.08954056374600265, 'Education_score': 0.033099371594269886, 'Assessment_centre_11026.0': 0.12303262694255673, 'Assessment_centre_11027.0': 0.1087189666190914, 'Assessment_centre_11028.0': 1.0182824389344356, 'f.22009.0.1': 0.02791552668919971, 'f.22009.0.2': 0.02929097391465868, 'f.22009.0.3': 0.02926159924704511, 'f.22009.0.4': 0.022099778690899633, 'f.22009.0.5': 0.010028699974497197, 'f.22009.0.6': 0.027943427137988423, 'f.22009.0.7': 0.02522812594534859, 'f.22009.0.8': 0.024031242969932795, 'f.22009.0.9': 0.01186659192678866, 'f.22009.0.10': 0.022686311597601396}	2.0141	1.61602	2.0149	1.61679	0.914545	FALSE
451	rs6000553	Numeric_memory_online	0.798043	0.450415	2	0.0375881	0.0364877	0.0251788	0.0254604	{'const': 11.955748696599802, 'Prob_Class_0': -4.933118776379025, 'Prob_Class_2': -10.601088554891042, 'Age': -0.01843447272206558, 'Sex': 0.22391527970951686, 'Education_score': 0.10180726639733802, 'Assessment_centre_11026.0': 0.32460627980269185, 'Assessment_centre_11027.0': 0.10588016378978765, 'Assessment_centre_11028.0': 0.08753103154057668, 'f.22009.0.1': 0.03691255046594141, 'f.22009.0.2': 0.06033076304512549, 'f.22009.0.3': -0.005071321023555301, 'f.22009.0.4': 0.002901448277503456, 'f.22009.0.5': -0.005329942821770845, 'f.22009.0.6': -0.03970638988834518, 'f.22009.0.7': 0.003985441520498678, 'f.22009.0.8': 0.020799201889575347, 'f.22009.0.9': 0.0016250075661422628, 'f.22009.0.10': -0.003974803954010276}	{'const': 7.8525349597605105, 'Age': -0.018368809688792547, 'Sex': 0.23001643132459046, 'Education_score': 0.10116207495130355, 'Assessment_centre_11026.0': 0.3350192034949645, 'Assessment_centre_11027.0': 0.11005847205422477, 'Assessment_centre_11028.0': 0.03347137433004768, 'f.22009.0.1': 0.03589648737164289, 'f.22009.0.2': 0.060320953041788486, 'f.22009.0.3': -0.003913017016016267, 'f.22009.0.4': 0.0037223935515330654, 'f.22009.0.5': -0.005883183161382734, 'f.22009.0.6': -0.03843973310882581, 'f.22009.0.7': 0.00471975310263772, 'f.22009.0.8': 0.019821393134552674, 'f.22009.0.9': 0.0013462491783652383, 'f.22009.0.10': -0.003930790548481103}	{'const': 4.161918099717283, 'Prob_Class_0': 8.174652759027069, 'Prob_Class_2': 9.126874647841046, 'Age': 0.005358045896163702, 'Sex': 0.07823609900263334, 'Education_score': 0.02962871002017072, 'Assessment_centre_11026.0': 0.10771076742634315, 'Assessment_centre_11027.0': 0.09889913229114786, 'Assessment_centre_11028.0': 1.0216475754460832, 'f.22009.0.1': 0.024206704479120482, 'f.22009.0.2': 0.025597681412970582, 'f.22009.0.3': 0.0248299224359959, 'f.22009.0.4': 0.018968718228895204, 'f.22009.0.5': 0.008509956300038646, 'f.22009.0.6': 0.02366065327363162, 'f.22009.0.7': 0.021635066967259624, 'f.22009.0.8': 0.020494843626881552, 'f.22009.0.9': 0.01014520066377015, 'f.22009.0.10': 0.019516210635163466}	{'const': 0.4704851780347187, 'Age': 0.005350775171615371, 'Sex': 0.07807392350726368, 'Education_score': 0.029607545174302374, 'Assessment_centre_11026.0': 0.10733022600741465, 'Assessment_centre_11027.0': 0.09881368793378521, 'Assessment_centre_11028.0': 1.0205543838980446, 'f.22009.0.1': 0.02418929569542904, 'f.22009.0.2': 0.02558231828955504, 'f.22009.0.3': 0.024808413202439747, 'f.22009.0.4': 0.01895049165674795, 'f.22009.0.5': 0.008497450726806112, 'f.22009.0.6': 0.023629593453194892, 'f.22009.0.7': 0.021606436950237604, 'f.22009.0.8': 0.020476917806338573, 'f.22009.0.9': 0.010141100762998118, 'f.22009.0.10': 0.019504816776481037}	1.42625	1.06987	1.42707	1.06879	0.914545	FALSE
505	rs36132266	log_reaction_time	0.839254	0.432141	2	0.106226	0.105693	0.100501	0.100604	{'const': 6.06797116511651, 'Prob_Class_0': -0.31894585562517913, 'Prob_Class_2': -0.2674666326833844, 'Age': 0.00695500395166814, 'Sex': -0.03366409185359462, 'Education_score': -0.006840774185517656, 'Assessment_centre_11026.0': -0.019950768044830026, 'Assessment_centre_11027.0': 0.005787085622375053, 'Assessment_centre_11028.0': 0.0073999204218683145, 'f.22009.0.1': -0.00396527307068336, 'f.22009.0.2': 0.0026587704508087206, 'f.22009.0.3': 0.0033200745296789336, 'f.22009.0.4': -0.000472191035354845, 'f.22009.0.5': 0.0006067236756056839, 'f.22009.0.6': 0.0015811461702937718, 'f.22009.0.7': -0.0009448766666123444, 'f.22009.0.8': -0.001006002395991356, 'f.22009.0.9': -0.0007378484831909347, 'f.22009.0.10': 0.001975157486386161}	{'const': 5.918661054074948, 'Age': 0.006990667184129372, 'Sex': -0.0336560397987793, 'Education_score': -0.006896627757228917, 'Assessment_centre_11026.0': -0.020307252390353567, 'Assessment_centre_11027.0': 0.005836067213100509, 'Assessment_centre_11028.0': 0.009125230371454112, 'f.22009.0.1': -0.004012470759596422, 'f.22009.0.2': 0.002655217653229218, 'f.22009.0.3': 0.0033071868549694097, 'f.22009.0.4': -0.00041887497882833036, 'f.22009.0.5': 0.0005980506038277974, 'f.22009.0.6': 0.0014839637552514435, 'f.22009.0.7': -0.0009630367065821334, 'f.22009.0.8': -0.0011005465599709028, 'f.22009.0.9': -0.0007385592467421927, 'f.22009.0.10': 0.001984027456967279}	{'const': 0.12792051654992753, 'Prob_Class_0': 0.3773332709815132, 'Prob_Class_2': 0.20974290370623638, 'Age': 0.0004191865251244073, 'Sex': 0.006197181763042516, 'Education_score': 0.0022503870170102556, 'Assessment_centre_11026.0': 0.009110030951384317, 'Assessment_centre_11027.0': 0.007789892397976791, 'Assessment_centre_11028.0': 0.08175105545647304, 'f.22009.0.1': 0.0019424824301946945, 'f.22009.0.2': 0.0020475325414458763, 'f.22009.0.3': 0.0020016569437710245, 'f.22009.0.4': 0.0015101656545211347, 'f.22009.0.5': 0.0006827868399758689, 'f.22009.0.6': 0.0019137175220013908, 'f.22009.0.7': 0.001741722148568577, 'f.22009.0.8': 0.0016818514745294538, 'f.22009.0.9': 0.0007971806700463644, 'f.22009.0.10': 0.0015489734269147977}	{'const': 0.03676571534854455, 'Age': 0.000418068645184455, 'Sex': 0.006196463828611591, 'Education_score': 0.002249842776239131, 'Assessment_centre_11026.0': 0.009105238060484168, 'Assessment_centre_11027.0': 0.007787984816450866, 'Assessment_centre_11028.0': 0.08170638324481934, 'f.22009.0.1': 0.0019415433803591927, 'f.22009.0.2': 0.0020471610456596753, 'f.22009.0.3': 0.0020014639901760342, 'f.22009.0.4': 0.0015087440847297694, 'f.22009.0.5': 0.0006826242785020444, 'f.22009.0.6': 0.0019119641097997482, 'f.22009.0.7': 0.0017412569576498035, 'f.22009.0.8': 0.0016801133307708977, 'f.22009.0.9': 0.0007970587917567233, 'f.22009.0.10': 0.0015468950101147465}	0.162126	0.125228	0.162175	0.125285	0.914545	FALSE
508	rs36132266	Matrix_pattern_puzzles	0.825919	0.437978	2	0.114088	0.113377	0.106343	0.106494	{'const': 12.087238043692523, 'Prob_Class_0': 1.4590558488821452, 'Prob_Class_2': -2.8953096808093077, 'Age': -0.06778313671954558, 'Sex': 0.33295256756579644, 'Education_score': 0.2971300877906418, 'Assessment_centre_11026.0': 0.2029239142591336, 'Assessment_centre_11027.0': -0.09807534737265855, 'Assessment_centre_11028.0': -1.9416562251743472, 'f.22009.0.1': 0.029020368343396608, 'f.22009.0.2': 0.004009459651192538, 'f.22009.0.3': -0.029256184475276593, 'f.22009.0.4': -0.01406597437796472, 'f.22009.0.5': -0.02441915647216429, 'f.22009.0.6': -0.003380498418370152, 'f.22009.0.7': -0.06085866816448975, 'f.22009.0.8': 0.0024456347109997126, 'f.22009.0.9': -0.0193902209290776, 'f.22009.0.10': -0.053882677483921435}	{'const': 11.40612607352804, 'Age': -0.06732756409967243, 'Sex': 0.33145881279443573, 'Education_score': 0.2962476541588784, 'Assessment_centre_11026.0': 0.20321259678972162, 'Assessment_centre_11027.0': -0.09333697498008935, 'Assessment_centre_11028.0': -1.9581502404812663, 'f.22009.0.1': 0.029583569112836463, 'f.22009.0.2': 0.003802818045817515, 'f.22009.0.3': -0.03000005262275577, 'f.22009.0.4': -0.014646262411443732, 'f.22009.0.5': -0.02411038968737638, 'f.22009.0.6': -0.004937221127437396, 'f.22009.0.7': -0.06178565399506234, 'f.22009.0.8': 0.0015262225193664193, 'f.22009.0.9': -0.01931020217778444, 'f.22009.0.10': -0.052795472407653296}	{'const': 1.857234210399089, 'Prob_Class_0': 5.539352200180359, 'Prob_Class_2': 3.036780047578208, 'Age': 0.006018005927929568, 'Sex': 0.08967735639492799, 'Education_score': 0.033155784377366083, 'Assessment_centre_11026.0': 0.12334867257682357, 'Assessment_centre_11027.0': 0.10898677345262626, 'Assessment_centre_11028.0': 1.018534946754156, 'f.22009.0.1': 0.027981878933143575, 'f.22009.0.2': 0.029363109284695477, 'f.22009.0.3': 0.029326526303412637, 'f.22009.0.4': 0.022138633484521525, 'f.22009.0.5': 0.01004057153301268, 'f.22009.0.6': 0.02802997612287686, 'f.22009.0.7': 0.025300819989790453, 'f.22009.0.8': 0.024162978416990128, 'f.22009.0.9': 0.011895586701022287, 'f.22009.0.10': 0.022736299166760243}	{'const': 0.5309150721108896, 'Age': 0.00600473636496239, 'Sex': 0.08966139467973148, 'Education_score': 0.03313997588702234, 'Assessment_centre_11026.0': 0.12322823263295268, 'Assessment_centre_11027.0': 0.10890486671074828, 'Assessment_centre_11028.0': 1.0178190316823212, 'f.22009.0.1': 0.027962332881928693, 'f.22009.0.2': 0.029359837161858506, 'f.22009.0.3': 0.029317185574576753, 'f.22009.0.4': 0.022110673167477255, 'f.22009.0.5': 0.010033547299740488, 'f.22009.0.6': 0.02798911031666159, 'f.22009.0.7': 0.02528714492345525, 'f.22009.0.8': 0.02411921875125744, 'f.22009.0.9': 0.011891436651983986, 'f.22009.0.10': 0.022701729848832647}	2.01312	1.61466	2.01393	1.61576	0.914545	FALSE
510	rs36132266	Tower_rearranging	0.797439	0.450622	2	0.100771	0.100068	0.0928363	0.0930163	{'const': 18.31206805213395, 'Prob_Class_0': -5.627347458875703, 'Prob_Class_2': -5.830822009771858, 'Age': -0.11049775494892283, 'Sex': 0.5445488219613327, 'Education_score': 0.305497747790756, 'Assessment_centre_11026.0': 0.17014857168200592, 'Assessment_centre_11027.0': -0.4294659975729175, 'Assessment_centre_11028.0': -1.3201783186773448, 'f.22009.0.1': -0.042309256606840095, 'f.22009.0.2': -0.04084041060038014, 'f.22009.0.3': -0.02693519994570001, 'f.22009.0.4': 0.02421010468374538, 'f.22009.0.5': -0.026008836633810185, 'f.22009.0.6': 0.10510784868023823, 'f.22009.0.7': -0.01799738667767621, 'f.22009.0.8': -0.026729189230612745, 'f.22009.0.9': -0.009715895339491024, 'f.22009.0.10': -0.08363135600342812}	{'const': 15.31651653393053, 'Age': -0.10977210687649051, 'Sex': 0.5424281078372863, 'Education_score': 0.3039315476221791, 'Assessment_centre_11026.0': 0.1635722429932335, 'Assessment_centre_11027.0': -0.42654896219313, 'Assessment_centre_11028.0': -1.2934811715661254, 'f.22009.0.1': -0.04302531336875363, 'f.22009.0.2': -0.04135351778856197, 'f.22009.0.3': -0.027980981784159257, 'f.22009.0.4': 0.024861408297407437, 'f.22009.0.5': -0.026042433571469913, 'f.22009.0.6': 0.10237916802227973, 'f.22009.0.7': -0.018711178993562057, 'f.22009.0.8': -0.02934580008246839, 'f.22009.0.9': -0.010006159352465616, 'f.22009.0.10': -0.0836037111258086}	{'const': 2.8254951282869656, 'Prob_Class_0': 8.417554392999312, 'Prob_Class_2': 4.618949714025625, 'Age': 0.009169608025284683, 'Sex': 0.13654923694914917, 'Education_score': 0.050556162060084835, 'Assessment_centre_11026.0': 0.18764784256504297, 'Assessment_centre_11027.0': 0.16588251334882956, 'Assessment_centre_11028.0': 1.5433619905742997, 'f.22009.0.1': 0.04266977592557081, 'f.22009.0.2': 0.044784626932023626, 'f.22009.0.3': 0.04472216939704131, 'f.22009.0.4': 0.03375736653714294, 'f.22009.0.5': 0.015319777098741622, 'f.22009.0.6': 0.04268637433699354, 'f.22009.0.7': 0.03843487976933735, 'f.22009.0.8': 0.036751031408853906, 'f.22009.0.9': 0.018126130270444754, 'f.22009.0.10': 0.03460816793325962}	{'const': 0.8073424827901453, 'Age': 0.009148509223886443, 'Sex': 0.13652175242824957, 'Education_score': 0.0505357750408935, 'Assessment_centre_11026.0': 0.18746191378345614, 'Assessment_centre_11027.0': 0.1657656684847698, 'Assessment_centre_11028.0': 1.5422545233820308, 'f.22009.0.1': 0.042639693831061816, 'f.22009.0.2': 0.044778339631449414, 'f.22009.0.3': 0.0447090696920902, 'f.22009.0.4': 0.03371313020870717, 'f.22009.0.5': 0.015308499570491888, 'f.22009.0.6': 0.04262555840273141, 'f.22009.0.7': 0.03841285890895727, 'f.22009.0.8': 0.0366821989999959, 'f.22009.0.9': 0.018119742476775128, 'f.22009.0.10': 0.034550098494488986}	3.05005	2.41845	3.05124	2.41942	0.914545	FALSE
531	rs603392	Tower_rearranging	0.801096	0.448978	2	0.100434	0.0997284	0.0925082	0.0926847	{'const': 75.54274914549467, 'Prob_Class_0': -80.57855941723169, 'Prob_Class_2': -105.38236003266192, 'Age': -0.11053175030975101, 'Sex': 0.5207592881474832, 'Education_score': 0.30263775025245404, 'Assessment_centre_11026.0': 0.15687012036390457, 'Assessment_centre_11027.0': -0.45365192764973555, 'Assessment_centre_11028.0': -1.3667372768321486, 'f.22009.0.1': -0.03735510764785192, 'f.22009.0.2': -0.04359305913050756, 'f.22009.0.3': -0.024680374830602314, 'f.22009.0.4': 0.02305408445990696, 'f.22009.0.5': -0.0239552585922248, 'f.22009.0.6': 0.0991852645250251, 'f.22009.0.7': -0.01799864625468581, 'f.22009.0.8': -0.023647183828086796, 'f.22009.0.9': -0.008545755782186483, 'f.22009.0.10': -0.08166900274638815}	{'const': 15.37957179182259, 'Age': -0.10939673503080968, 'Sex': 0.5315342442065811, 'Education_score': 0.3053641607069943, 'Assessment_centre_11026.0': 0.15317552915855545, 'Assessment_centre_11027.0': -0.4520373978501282, 'Assessment_centre_11028.0': -1.3048661165006192, 'f.22009.0.1': -0.03769160133429314, 'f.22009.0.2': -0.044311165581183344, 'f.22009.0.3': -0.024261969389364608, 'f.22009.0.4': 0.025798702274016684, 'f.22009.0.5': -0.025137313103915274, 'f.22009.0.6': 0.09843559940534026, 'f.22009.0.7': -0.016350710852889215, 'f.22009.0.8': -0.02251171608458613, 'f.22009.0.9': -0.009249516917917412, 'f.22009.0.10': -0.0824067822676644}	{'const': 53.08476435623041, 'Prob_Class_0': 82.02454215117373, 'Prob_Class_2': 91.54762330499742, 'Age': 0.009193351167903712, 'Sex': 0.13717869376036648, 'Education_score': 0.05059899968060515, 'Assessment_centre_11026.0': 0.18738464646073483, 'Assessment_centre_11027.0': 0.1656912266665696, 'Assessment_centre_11028.0': 1.5440214866085, 'f.22009.0.1': 0.042643750719640765, 'f.22009.0.2': 0.04474141575753702, 'f.22009.0.3': 0.044644453189298966, 'f.22009.0.4': 0.03380339320200311, 'f.22009.0.5': 0.015360201184539925, 'f.22009.0.6': 0.0426679393666921, 'f.22009.0.7': 0.03840596301343274, 'f.22009.0.8': 0.03661796714843377, 'f.22009.0.9': 0.0181150378593596, 'f.22009.0.10': 0.03456396590252074}	{'const': 0.8084138849587176, 'Age': 0.009148135794380629, 'Sex': 0.1364504006121012, 'Education_score': 0.050532159664371606, 'Assessment_centre_11026.0': 0.18725574337917872, 'Assessment_centre_11027.0': 0.16563100828039284, 'Assessment_centre_11028.0': 1.5430267642659183, 'f.22009.0.1': 0.04263655521244446, 'f.22009.0.2': 0.04472604982988392, 'f.22009.0.3': 0.04463487346444336, 'f.22009.0.4': 0.03370336370597645, 'f.22009.0.5': 0.015318666361376096, 'f.22009.0.6': 0.042638535001812486, 'f.22009.0.7': 0.03834584514382401, 'f.22009.0.8': 0.03660001306258544, 'f.22009.0.9': 0.01810035229348888, 'f.22009.0.10': 0.03455055380999027}	3.05154	2.42316	3.05274	2.42136	0.914545	FALSE
532	rs7350040	Fluid_intel_score	0.837213	0.433027	2	0.0873274	0.0867635	0.0812653	0.0813756	{'const': 17.37915284795323, 'Prob_Class_0': -37.553894596139976, 'Prob_Class_2': -12.801255915548065, 'Age': -0.016946389362539827, 'Sex': 0.10957681555432708, 'Education_score': 0.39185515323459685, 'Assessment_centre_11026.0': 0.046615740880434506, 'Assessment_centre_11027.0': -0.27908482934606216, 'Assessment_centre_11028.0': -0.32211643944227364, 'f.22009.0.1': 0.025365953204346023, 'f.22009.0.2': 0.04648791615218409, 'f.22009.0.3': -0.02495288413272478, 'f.22009.0.4': -0.007400656472994259, 'f.22009.0.5': -0.01595827042773962, 'f.22009.0.6': 0.018406775459463617, 'f.22009.0.7': -0.006366642538484655, 'f.22009.0.8': 0.055354109938556974, 'f.22009.0.9': -0.0012054352898492144, 'f.22009.0.10': -0.027913111397428858}	{'const': 6.37870311555962, 'Age': -0.016802758123105457, 'Sex': 0.11671465820236838, 'Education_score': 0.39144607814773147, 'Assessment_centre_11026.0': 0.03913246051335972, 'Assessment_centre_11027.0': -0.2839445499439986, 'Assessment_centre_11028.0': -0.3321768621541524, 'f.22009.0.1': 0.02520583667000608, 'f.22009.0.2': 0.04671924250679546, 'f.22009.0.3': -0.02516597314828359, 'f.22009.0.4': -0.0073179814958815505, 'f.22009.0.5': -0.016066570413044243, 'f.22009.0.6': 0.018841595033065164, 'f.22009.0.7': -0.007006296928764632, 'f.22009.0.8': 0.055263188641837865, 'f.22009.0.9': -0.001466734486525924, 'f.22009.0.10': -0.02759399985554195}	{'const': 11.955171453048115, 'Prob_Class_0': 47.08103836903074, 'Prob_Class_2': 11.266106817039368, 'Age': 0.005209693641076327, 'Sex': 0.07739194894702758, 'Education_score': 0.02805541142672469, 'Assessment_centre_11026.0': 0.11339834818114862, 'Assessment_centre_11027.0': 0.09695506481074649, 'Assessment_centre_11028.0': 0.9993008036027106, 'f.22009.0.1': 0.024358473854702987, 'f.22009.0.2': 0.02540262556506947, 'f.22009.0.3': 0.02488265917356851, 'f.22009.0.4': 0.018777369165073717, 'f.22009.0.5': 0.008479660802646366, 'f.22009.0.6': 0.02374328926924078, 'f.22009.0.7': 0.021621743558078083, 'f.22009.0.8': 0.020882211357255175, 'f.22009.0.9': 0.009919341734140219, 'f.22009.0.10': 0.01922653224257891}	{'const': 0.45784077905219017, 'Age': 0.005205941742637255, 'Sex': 0.07718802825443294, 'Education_score': 0.028038051414669755, 'Assessment_centre_11026.0': 0.11317362284879641, 'Assessment_centre_11027.0': 0.096870840061532, 'Assessment_centre_11028.0': 0.9988681287355476, 'f.22009.0.1': 0.024352269405462656, 'f.22009.0.2': 0.025399131982924896, 'f.22009.0.3': 0.024880037657597113, 'f.22009.0.4': 0.018769843120887555, 'f.22009.0.5': 0.008478017362116671, 'f.22009.0.6': 0.023739346795921504, 'f.22009.0.7': 0.021614680751066852, 'f.22009.0.8': 0.02087483638137515, 'f.22009.0.9': 0.00991645834371428, 'f.22009.0.10': 0.019223759864238722}	1.98145	1.56852	1.98206	1.56814	0.914545	FALSE
603	rs4785297	log_reaction_time	0.843034	0.430511	2	0.106549	0.106014	0.10084	0.10094	{'const': 5.922475588202978, 'Prob_Class_0': -1.11300909978039, 'Prob_Class_2': 0.10400083503829505, 'Age': 0.006997219332129065, 'Sex': -0.03412006111504237, 'Education_score': -0.0071666047816067065, 'Assessment_centre_11026.0': -0.02122824733336405, 'Assessment_centre_11027.0': 0.005706752387257458, 'Assessment_centre_11028.0': 0.0058465096245843284, 'f.22009.0.1': -0.003962231486627749, 'f.22009.0.2': 0.0026125037595524613, 'f.22009.0.3': 0.003727117950916491, 'f.22009.0.4': -0.00021867555429132962, 'f.22009.0.5': 0.0004815848752762718, 'f.22009.0.6': 0.0013269067097628207, 'f.22009.0.7': -0.0009737213715827345, 'f.22009.0.8': -0.0011358689863611507, 'f.22009.0.9': -0.0008192464459009438, 'f.22009.0.10': 0.001668585461217991}	{'const': 5.920352925117388, 'Age': 0.006991159982013952, 'Sex': -0.03411666142819117, 'Education_score': -0.007076188994472116, 'Assessment_centre_11026.0': -0.021320407964664057, 'Assessment_centre_11027.0': 0.00545375880847096, 'Assessment_centre_11028.0': 0.0072048768060093415, 'f.22009.0.1': -0.004025861307102328, 'f.22009.0.2': 0.002621503370349247, 'f.22009.0.3': 0.0037085593599814276, 'f.22009.0.4': -0.0002679857362376456, 'f.22009.0.5': 0.0005042164731247304, 'f.22009.0.6': 0.0013495229432499527, 'f.22009.0.7': -0.0009836400712118264, 'f.22009.0.8': -0.0011625866994260728, 'f.22009.0.9': -0.0007951671892274205, 'f.22009.0.10': 0.0017060516180736028}	{'const': 0.19518382466418963, 'Prob_Class_0': 1.2380006764522635, 'Prob_Class_2': 0.25787161901634886, 'Age': 0.0004181333961133226, 'Sex': 0.006191919033043104, 'Education_score': 0.002248353742641763, 'Assessment_centre_11026.0': 0.009092953485100492, 'Assessment_centre_11027.0': 0.0077870407122086335, 'Assessment_centre_11028.0': 0.08176072091594516, 'f.22009.0.1': 0.001940748214617418, 'f.22009.0.2': 0.0020459292325754217, 'f.22009.0.3': 0.00199678166007224, 'f.22009.0.4': 0.0015086862375694725, 'f.22009.0.5': 0.0006826064554847168, 'f.22009.0.6': 0.0019095440840824862, 'f.22009.0.7': 0.0017401670100420194, 'f.22009.0.8': 0.0016758677772353116, 'f.22009.0.9': 0.0007961988731444601, 'f.22009.0.10': 0.001543504494147019}	{'const': 0.036756258459288926, 'Age': 0.0004179089442716678, 'Sex': 0.0061894384135653645, 'Education_score': 0.0022471482119254256, 'Assessment_centre_11026.0': 0.009088753205962235, 'Assessment_centre_11027.0': 0.0077840582337535685, 'Assessment_centre_11028.0': 0.08174907369224883, 'f.22009.0.1': 0.0019399498694653934, 'f.22009.0.2': 0.0020453557878615247, 'f.22009.0.3': 0.001996469501332818, 'f.22009.0.4': 0.001508093419720886, 'f.22009.0.5': 0.0006823016579656411, 'f.22009.0.6': 0.001909161322439648, 'f.22009.0.7': 0.0017391715952323743, 'f.22009.0.8': 0.0016756153819298988, 'f.22009.0.9': 0.0007959384888065778, 'f.22009.0.10': 0.0015431481767975881}	0.162218	0.12537	0.162267	0.125353	0.914545	FALSE
611	rs7589256	Numeric_memory	0.798429	0.450173	2	0.0454292	0.0446957	0.0371606	0.0373472	{'const': 6.648877969711988, 'Prob_Class_0': 5.355421787200756, 'Prob_Class_2': 1.5851096572315284, 'Age': -0.024976898511124515, 'Sex': 0.18498880981313212, 'Education_score': 0.10721495371829047, 'Assessment_centre_11026.0': 0.0695836654887694, 'Assessment_centre_11027.0': -0.07143379095008782, 'Assessment_centre_11028.0': -0.07793656144795542, 'f.22009.0.1': 0.02402313453980155, 'f.22009.0.2': 0.02503693055683344, 'f.22009.0.3': 0.004374374814147657, 'f.22009.0.4': 0.0012509004698782948, 'f.22009.0.5': -0.0019813407598929635, 'f.22009.0.6': 0.015213319711847764, 'f.22009.0.7': 0.008146451288598014, 'f.22009.0.8': 0.024448174660629006, 'f.22009.0.9': 0.004405499660075282, 'f.22009.0.10': 0.002083798722268697}	{'const': 8.08091646255913, 'Age': -0.02510994433921286, 'Sex': 0.17919113813841336, 'Education_score': 0.10703728634173873, 'Assessment_centre_11026.0': 0.07169969865395547, 'Assessment_centre_11027.0': -0.074424631720178, 'Assessment_centre_11028.0': -0.07835758094884208, 'f.22009.0.1': 0.023656985344525212, 'f.22009.0.2': 0.024929392642370776, 'f.22009.0.3': 0.004248662833479484, 'f.22009.0.4': 0.001457870117220471, 'f.22009.0.5': -0.0022054584228317327, 'f.22009.0.6': 0.014984297658533461, 'f.22009.0.7': 0.008644820796284597, 'f.22009.0.8': 0.024421101051897046, 'f.22009.0.9': 0.004493276866391213, 'f.22009.0.10': 0.0016953659188124399}	{'const': 1.4145690937468451, 'Prob_Class_0': 4.238556658703913, 'Prob_Class_2': 2.5184972438026905, 'Age': 0.0037258398296841915, 'Sex': 0.055830465759340184, 'Education_score': 0.020460567446710674, 'Assessment_centre_11026.0': 0.07617604853816631, 'Assessment_centre_11027.0': 0.06769784488042074, 'Assessment_centre_11028.0': 0.6331388574153348, 'f.22009.0.1': 0.017384126076181578, 'f.22009.0.2': 0.018109984253654905, 'f.22009.0.3': 0.018190241413338488, 'f.22009.0.4': 0.013795599634932074, 'f.22009.0.5': 0.006234799302425303, 'f.22009.0.6': 0.017289658392214437, 'f.22009.0.7': 0.015667858518764493, 'f.22009.0.8': 0.014912391583738388, 'f.22009.0.9': 0.007397568626307392, 'f.22009.0.10': 0.014044415074632544}	{'const': 0.3307746610371676, 'Age': 0.003723394529332528, 'Sex': 0.05551484866033276, 'Education_score': 0.020457570828983234, 'Assessment_centre_11026.0': 0.07612311669133759, 'Assessment_centre_11027.0': 0.067589987038439, 'Assessment_centre_11028.0': 0.633031185477303, 'f.22009.0.1': 0.017379019631585817, 'f.22009.0.2': 0.018103980475372667, 'f.22009.0.3': 0.018187333054291214, 'f.22009.0.4': 0.01379321513201544, 'f.22009.0.5': 0.006230871905691563, 'f.22009.0.6': 0.017270124111313144, 'f.22009.0.7': 0.01566135437405464, 'f.22009.0.8': 0.014910172354957636, 'f.22009.0.9': 0.007396486524210288, 'f.22009.0.10': 0.01403951297712484}	1.25218	0.981431	1.25266	0.981482	0.914545	FALSE
687	rs134016	log_reaction_time	0.819587	0.440722	2	0.103358	0.102819	0.0974415	0.0975607	{'const': 5.789200520764302, 'Prob_Class_0': 1.1954554008764906, 'Prob_Class_2': 0.1435063159799528, 'Age': 0.006821378446006764, 'Sex': -0.03383680729300473, 'Education_score': -0.007303824703877704, 'Assessment_centre_11026.0': -0.02167172592519382, 'Assessment_centre_11027.0': 0.006290159959381456, 'Assessment_centre_11028.0': 0.010407306398418758, 'f.22009.0.1': -0.004023388747895006, 'f.22009.0.2': 0.0028332554013816074, 'f.22009.0.3': 0.003128186772979536, 'f.22009.0.4': -0.0005258572409038702, 'f.22009.0.5': 0.00046470657135873073, 'f.22009.0.6': 0.0012026591054037357, 'f.22009.0.7': -0.0005973847347579605, 'f.22009.0.8': -0.0008192426132423474, 'f.22009.0.9': -0.0008838655307448987, 'f.22009.0.10': 0.0019304227132008116}	{'const': 5.928782084500737, 'Age': 0.006851447962942679, 'Sex': -0.033477942371005556, 'Education_score': -0.007308689021013793, 'Assessment_centre_11026.0': -0.021770475781359912, 'Assessment_centre_11027.0': 0.00581318077769224, 'Assessment_centre_11028.0': 0.008976120230562998, 'f.22009.0.1': -0.003948654997300018, 'f.22009.0.2': 0.0028507881657440426, 'f.22009.0.3': 0.003142605766884032, 'f.22009.0.4': -0.00046197997024775557, 'f.22009.0.5': 0.0004714255748107551, 'f.22009.0.6': 0.001136413593126833, 'f.22009.0.7': -0.0005746799650301337, 'f.22009.0.8': -0.0008535214457778251, 'f.22009.0.9': -0.0008649036598595019, 'f.22009.0.10': 0.0018881888839422177}	{'const': 0.16034418452529609, 'Prob_Class_0': 0.9340062745646235, 'Prob_Class_2': 0.20820721333828132, 'Age': 0.0004240567169652063, 'Sex': 0.0063009244491813495, 'Education_score': 0.0022823426321823027, 'Assessment_centre_11026.0': 0.009259440005879206, 'Assessment_centre_11027.0': 0.007912531763998585, 'Assessment_centre_11028.0': 0.0818143804225443, 'f.22009.0.1': 0.0019718598018860925, 'f.22009.0.2': 0.0020806508140766805, 'f.22009.0.3': 0.0020310710298810037, 'f.22009.0.4': 0.0015385775584763936, 'f.22009.0.5': 0.0006965643346800777, 'f.22009.0.6': 0.0019360521119661757, 'f.22009.0.7': 0.001766868789648058, 'f.22009.0.8': 0.0017037343244298666, 'f.22009.0.9': 0.0008057282331628443, 'f.22009.0.10': 0.0015686892792791858}	{'const': 0.03734523622611839, 'Age': 0.0004233763596356331, 'Sex': 0.006292676281666974, 'Education_score': 0.002282186317281191, 'Assessment_centre_11026.0': 0.009256624406154008, 'Assessment_centre_11027.0': 0.007895673450915427, 'Assessment_centre_11028.0': 0.0817954496172821, 'f.22009.0.1': 0.0019708640923333707, 'f.22009.0.2': 0.002080171834928607, 'f.22009.0.3': 0.0020308965809590815, 'f.22009.0.4': 0.0015376651649402415, 'f.22009.0.5': 0.000696458786757645, 'f.22009.0.6': 0.0019350577498762327, 'f.22009.0.7': 0.0017666231515689255, 'f.22009.0.8': 0.001703155692131946, 'f.22009.0.9': 0.0008055146126993635, 'f.22009.0.10': 0.001567556144859612}	0.162268	0.125404	0.162317	0.125353	0.914545	FALSE
737	rs9291034	Numeric_memory	0.833332	0.434742	2	0.0439047	0.0431492	0.0357446	0.0358969	{'const': 7.600157654196837, 'Prob_Class_0': 5.894540088997425, 'Prob_Class_2': -1.7093995616293407, 'Age': -0.025373192171638435, 'Sex': 0.17599116413493476, 'Education_score': 0.10214783435537012, 'Assessment_centre_11026.0': 0.07834816393650049, 'Assessment_centre_11027.0': -0.07687197627535272, 'Assessment_centre_11028.0': -0.10881989889209187, 'f.22009.0.1': 0.022163819621533878, 'f.22009.0.2': 0.023455630874677533, 'f.22009.0.3': 0.0019489742569122719, 'f.22009.0.4': -0.0004887397291107026, 'f.22009.0.5': -0.0017831520826191525, 'f.22009.0.6': 0.012379716120145972, 'f.22009.0.7': 0.0096662158205921, 'f.22009.0.8': 0.024945305173147456, 'f.22009.0.9': 0.005310918736353067, 'f.22009.0.10': 0.0037840756754463764}	{'const': 8.08296763406254, 'Age': -0.025118900652320662, 'Sex': 0.17406055149973956, 'Education_score': 0.10296864238657787, 'Assessment_centre_11026.0': 0.07240066414851411, 'Assessment_centre_11027.0': -0.08348525749753405, 'Assessment_centre_11028.0': -0.08289658113979437, 'f.22009.0.1': 0.021792410520323192, 'f.22009.0.2': 0.023716684712556484, 'f.22009.0.3': 0.0016397212808146183, 'f.22009.0.4': 0.00044518986769934155, 'f.22009.0.5': -0.0020587016847535226, 'f.22009.0.6': 0.01249972262548997, 'f.22009.0.7': 0.009637572777437507, 'f.22009.0.8': 0.025195883414835904, 'f.22009.0.9': 0.004918467743970667, 'f.22009.0.10': 0.0034907826298846197}	{'const': 3.1855457351425414, 'Prob_Class_0': 7.204344473943444, 'Prob_Class_2': 6.538120377141405, 'Age': 0.003710135086018297, 'Sex': 0.055247642053995044, 'Education_score': 0.02035704507720002, 'Assessment_centre_11026.0': 0.07617389859152439, 'Assessment_centre_11027.0': 0.06748552760630466, 'Assessment_centre_11028.0': 0.6339430406699965, 'f.22009.0.1': 0.01731458521824138, 'f.22009.0.2': 0.018043243094664943, 'f.22009.0.3': 0.01810104936560783, 'f.22009.0.4': 0.013732801926042051, 'f.22009.0.5': 0.006207511487429719, 'f.22009.0.6': 0.017177525071322423, 'f.22009.0.7': 0.015581933156488648, 'f.22009.0.8': 0.014779715020631428, 'f.22009.0.9': 0.007378927410132592, 'f.22009.0.10': 0.013977189466687133}	{'const': 0.3285108029743422, 'Age': 0.0037041698047375914, 'Sex': 0.05520425362308144, 'Education_score': 0.0203429141003791, 'Assessment_centre_11026.0': 0.07585415576765665, 'Assessment_centre_11027.0': 0.06708090932336791, 'Assessment_centre_11028.0': 0.6335391043896176, 'f.22009.0.1': 0.017281304109792756, 'f.22009.0.2': 0.018032401355116037, 'f.22009.0.3': 0.018092455207714016, 'f.22009.0.4': 0.013700983408735766, 'f.22009.0.5': 0.0061972626287997296, 'f.22009.0.6': 0.017175917290599717, 'f.22009.0.7': 0.015572665822721234, 'f.22009.0.8': 0.014776832425257886, 'f.22009.0.9': 0.00736799235966961, 'f.22009.0.10': 0.013963971097968734}	1.25337	0.980918	1.25386	0.981905	0.914545	FALSE
801	rs10888776	Numeric_memory_online	0.80102	0.449076	2	0.0384672	0.0373716	0.0261574	0.0264326	{'const': 4.438259097360948, 'Prob_Class_0': 6.312396281354538, 'Prob_Class_2': 6.983255091220072, 'Age': -0.019522407344871404, 'Sex': 0.24106074256854262, 'Education_score': 0.09959883628306407, 'Assessment_centre_11026.0': 0.3438263095982318, 'Assessment_centre_11027.0': 0.10167371948964495, 'Assessment_centre_11028.0': 0.02899382439848982, 'f.22009.0.1': 0.03245328335758354, 'f.22009.0.2': 0.05501930035859862, 'f.22009.0.3': -0.004098773508084801, 'f.22009.0.4': 0.004763205675277712, 'f.22009.0.5': -0.006122468883439511, 'f.22009.0.6': -0.04035992146416455, 'f.22009.0.7': 0.0048671151401464855, 'f.22009.0.8': 0.018846319596821433, 'f.22009.0.9': 0.0014375032948543438, 'f.22009.0.10': -0.0042540399286809805}	{'const': 7.876332711407214, 'Age': -0.019193507109460377, 'Sex': 0.24346022459241046, 'Education_score': 0.10207317831147204, 'Assessment_centre_11026.0': 0.33982326557796555, 'Assessment_centre_11027.0': 0.0960209154869271, 'Assessment_centre_11028.0': 0.028892898717590328, 'f.22009.0.1': 0.032450677174307815, 'f.22009.0.2': 0.05405810105252944, 'f.22009.0.3': -0.0049711725158805885, 'f.22009.0.4': 0.00406957203439893, 'f.22009.0.5': -0.005745760092381875, 'f.22009.0.6': -0.04020463177040079, 'f.22009.0.7': 0.004879198381040229, 'f.22009.0.8': 0.01854923942897136, 'f.22009.0.9': 0.0017915820270835835, 'f.22009.0.10': -0.00519677521137058}	{'const': 2.822796037569385, 'Prob_Class_0': 6.325228231215772, 'Prob_Class_2': 5.538786382159277, 'Age': 0.005360298964867549, 'Sex': 0.07753136013240167, 'Education_score': 0.02944021335502873, 'Assessment_centre_11026.0': 0.1061577026471851, 'Assessment_centre_11027.0': 0.09798339986461631, 'Assessment_centre_11028.0': 1.0168648489995595, 'f.22009.0.1': 0.023990309158709693, 'f.22009.0.2': 0.025517964499767957, 'f.22009.0.3': 0.02466745786261538, 'f.22009.0.4': 0.01894849636821453, 'f.22009.0.5': 0.008431221309703597, 'f.22009.0.6': 0.023484682726711625, 'f.22009.0.7': 0.021375892127078754, 'f.22009.0.8': 0.020410235307085526, 'f.22009.0.9': 0.010095553701009537, 'f.22009.0.10': 0.019396191044033794}	{'const': 0.46786883433900683, 'Age': 0.00531449318042662, 'Sex': 0.07749597148089646, 'Education_score': 0.02936752995069539, 'Assessment_centre_11026.0': 0.10608574714935422, 'Assessment_centre_11027.0': 0.0977639738744002, 'Assessment_centre_11028.0': 1.0167199739007833, 'f.22009.0.1': 0.023965453304356128, 'f.22009.0.2': 0.02550287016392485, 'f.22009.0.3': 0.02464543022678433, 'f.22009.0.4': 0.0188431456673444, 'f.22009.0.5': 0.008419565792796839, 'f.22009.0.6': 0.023480153058615467, 'f.22009.0.7': 0.02135630431924536, 'f.22009.0.8': 0.020405559552947494, 'f.22009.0.9': 0.010090240530514267, 'f.22009.0.10': 0.019372625377484912}	1.42101	1.06276	1.42182	1.0635	0.914545	FALSE
471	rs1040851	Numeric_memory	0.789312	0.454292	2	0.0431817	0.0424604	0.0349569	0.0351509	{'const': 9.95927168949798, 'Prob_Class_0': -4.501794481636268, 'Prob_Class_2': -3.1403293040567757, 'Age': -0.02515607139069743, 'Sex': 0.17498017198434201, 'Education_score': 0.0989683168318419, 'Assessment_centre_11026.0': 0.07628042017615062, 'Assessment_centre_11027.0': -0.07826988239064488, 'Assessment_centre_11028.0': -0.09418759614280117, 'f.22009.0.1': 0.02243813267747985, 'f.22009.0.2': 0.02410175617102736, 'f.22009.0.3': 0.0013336308001737475, 'f.22009.0.4': -0.0012834389572136166, 'f.22009.0.5': -0.0015155646900613076, 'f.22009.0.6': 0.012724730638399857, 'f.22009.0.7': 0.006470177335698187, 'f.22009.0.8': 0.02476340272683381, 'f.22009.0.9': 0.004652991851650756, 'f.22009.0.10': 0.0038132439123381204}	{'const': 8.102687779755001, 'Age': -0.025051177522808544, 'Sex': 0.1720884756981694, 'Education_score': 0.10014759220504002, 'Assessment_centre_11026.0': 0.07573994845614268, 'Assessment_centre_11027.0': -0.08227504090128265, 'Assessment_centre_11028.0': -0.08945753412705736, 'f.22009.0.1': 0.022469787584569117, 'f.22009.0.2': 0.023399405798160453, 'f.22009.0.3': 0.0020040861266329797, 'f.22009.0.4': -0.000678390344808954, 'f.22009.0.5': -0.0019102487552165896, 'f.22009.0.6': 0.012140503389910632, 'f.22009.0.7': 0.007085840476015075, 'f.22009.0.8': 0.024987558446159745, 'f.22009.0.9': 0.004814526541728069, 'f.22009.0.10': 0.0033006987242507227}	{'const': 1.6011380279106837, 'Prob_Class_0': 3.590412695974129, 'Prob_Class_2': 3.0022155638910766, 'Age': 0.003715634756751277, 'Sex': 0.05544369403963006, 'Education_score': 0.020435026394700535, 'Assessment_centre_11026.0': 0.07611872423223288, 'Assessment_centre_11027.0': 0.06746714784071133, 'Assessment_centre_11028.0': 0.6334334776508251, 'f.22009.0.1': 0.017354812518087074, 'f.22009.0.2': 0.01808263152606371, 'f.22009.0.3': 0.018143611831848545, 'f.22009.0.4': 0.013772826222273007, 'f.22009.0.5': 0.006225109813454925, 'f.22009.0.6': 0.01725818908900716, 'f.22009.0.7': 0.015635584857768375, 'f.22009.0.8': 0.014836634381503457, 'f.22009.0.9': 0.0073884681492891865, 'f.22009.0.10': 0.014026469627983488}	{'const': 0.32862084915648626, 'Age': 0.0037117951536061143, 'Sex': 0.05535236823270852, 'Education_score': 0.02040995484673975, 'Assessment_centre_11026.0': 0.07603281514387843, 'Assessment_centre_11027.0': 0.06725962164983981, 'Assessment_centre_11028.0': 0.6333361594299195, 'f.22009.0.1': 0.017343517449741833, 'f.22009.0.2': 0.01807045359292114, 'f.22009.0.3': 0.018133679679034637, 'f.22009.0.4': 0.013758280696922927, 'f.22009.0.5': 0.006213808952443964, 'f.22009.0.6': 0.017249997443292104, 'f.22009.0.7': 0.015623196497149735, 'f.22009.0.8': 0.014833433128728356, 'f.22009.0.9': 0.007386513030555793, 'f.22009.0.10': 0.01401899732498345}	1.25289	0.980941	1.25336	0.981769	0.919531	FALSE
302	rs61437614	log_reaction_time	0.785365	0.456053	2	0.106699	0.106201	0.100999	0.101135	{'const': 6.376665747197114, 'Prob_Class_0': -6.774498578993963, 'Prob_Class_2': -0.35375810312453293, 'Age': 0.007007079931836561, 'Sex': -0.03386655655400317, 'Education_score': -0.007031257394157987, 'Assessment_centre_11026.0': -0.021004598846626088, 'Assessment_centre_11027.0': 0.005670358512342051, 'Assessment_centre_11028.0': 0.006482444723109104, 'f.22009.0.1': -0.00403878786454627, 'f.22009.0.2': 0.002653013148836347, 'f.22009.0.3': 0.0036967733283452256, 'f.22009.0.4': -0.00030535690809259386, 'f.22009.0.5': 0.0005236029609065312, 'f.22009.0.6': 0.001390291731003853, 'f.22009.0.7': -0.0009421975533106747, 'f.22009.0.8': -0.0011466625580346078, 'f.22009.0.9': -0.0007961809130139332, 'f.22009.0.10': 0.001644560639494079}	{'const': 5.92027985427093, 'Age': 0.007000027748143279, 'Sex': -0.033956363905238436, 'Education_score': -0.007133025313054169, 'Assessment_centre_11026.0': -0.021326464689592706, 'Assessment_centre_11027.0': 0.005153921516926133, 'Assessment_centre_11028.0': 0.007330938717446944, 'f.22009.0.1': -0.003993201227392176, 'f.22009.0.2': 0.0026383079401952753, 'f.22009.0.3': 0.003679455799646663, 'f.22009.0.4': -0.0002709132338500411, 'f.22009.0.5': 0.0005188077864792182, 'f.22009.0.6': 0.001416357820214622, 'f.22009.0.7': -0.0009993293006816022, 'f.22009.0.8': -0.0011299376671905816, 'f.22009.0.9': -0.0007975383615338857, 'f.22009.0.10': 0.001710145642919863}	{'const': 0.7105809482617353, 'Prob_Class_0': 5.622504798441191, 'Prob_Class_2': 0.8905031614721435, 'Age': 0.00041754576367661605, 'Sex': 0.006185174226601749, 'Education_score': 0.0022471143343734514, 'Assessment_centre_11026.0': 0.009120680158689764, 'Assessment_centre_11027.0': 0.007779054521566392, 'Assessment_centre_11028.0': 0.08177991031083949, 'f.22009.0.1': 0.0019386485914600488, 'f.22009.0.2': 0.0020425071909934136, 'f.22009.0.3': 0.0019953031884268387, 'f.22009.0.4': 0.0015092787365265548, 'f.22009.0.5': 0.0006821535960966688, 'f.22009.0.6': 0.001908395129857069, 'f.22009.0.7': 0.0017380782304598152, 'f.22009.0.8': 0.0016750066070213704, 'f.22009.0.9': 0.0007956005997847113, 'f.22009.0.10': 0.0015434711639698182}	{'const': 0.03672169484787899, 'Age': 0.0004173089816686714, 'Sex': 0.006183790122763355, 'Education_score': 0.002244635848597259, 'Assessment_centre_11026.0': 0.009084398958312822, 'Assessment_centre_11027.0': 0.007766415743295439, 'Assessment_centre_11028.0': 0.08171363081735572, 'f.22009.0.1': 0.001938158487368437, 'f.22009.0.2': 0.0020421801483676964, 'f.22009.0.3': 0.001995018034938473, 'f.22009.0.4': 0.0015072934301461624, 'f.22009.0.5': 0.0006816185631068565, 'f.22009.0.6': 0.0019072666767505884, 'f.22009.0.7': 0.0017373427047507294, 'f.22009.0.8': 0.0016746729733708348, 'f.22009.0.9': 0.0007955375037885509, 'f.22009.0.10': 0.0015424511949964257}	0.162153	0.125183	0.162198	0.125258	0.920876	FALSE
2	rs2536189	Numeric_memory	0.735988	0.479155	2	0.0439793	0.0433111	0.0358082	0.0360497	{'const': 6.832053620057928, 'Prob_Class_0': 3.256762020404479, 'Prob_Class_2': 2.1179294698740083, 'Age': -0.02580999380965693, 'Sex': 0.17221012501025718, 'Education_score': 0.10259969228680747, 'Assessment_centre_11026.0': 0.07360447254770679, 'Assessment_centre_11027.0': -0.08360657121974428, 'Assessment_centre_11028.0': -0.0648739471803664, 'f.22009.0.1': 0.02256356230280759, 'f.22009.0.2': 0.02391398043068056, 'f.22009.0.3': 0.0018969491309290118, 'f.22009.0.4': 0.000192639843866115, 'f.22009.0.5': -0.0015849334609278156, 'f.22009.0.6': 0.012532304267755139, 'f.22009.0.7': 0.009370812064558854, 'f.22009.0.8': 0.025382375230261444, 'f.22009.0.9': 0.0056544255240349745, 'f.22009.0.10': 0.003859955400337001}	{'const': 8.110401306845445, 'Age': -0.025270805863903706, 'Sex': 0.17046973359514278, 'Education_score': 0.10188743781015543, 'Assessment_centre_11026.0': 0.0759484425507238, 'Assessment_centre_11027.0': -0.0848724138505582, 'Assessment_centre_11028.0': -0.08055287329032118, 'f.22009.0.1': 0.022689314697885755, 'f.22009.0.2': 0.023021255966447104, 'f.22009.0.3': 0.0012187919098639673, 'f.22009.0.4': 0.00019461229491120737, 'f.22009.0.5': -0.0016654353140106008, 'f.22009.0.6': 0.012564241215973463, 'f.22009.0.7': 0.009491970278095598, 'f.22009.0.8': 0.02609173021842528, 'f.22009.0.9': 0.005295893770224458, 'f.22009.0.10': 0.003907894491492894}	{'const': 1.1043367642140747, 'Prob_Class_0': 2.7865606673185326, 'Prob_Class_2': 1.8741568722799251, 'Age': 0.0037433952573118676, 'Sex': 0.05524061855624317, 'Education_score': 0.020339248049993444, 'Assessment_centre_11026.0': 0.07584928114328787, 'Assessment_centre_11027.0': 0.06707776608880343, 'Assessment_centre_11028.0': 0.6331709463493173, 'f.22009.0.1': 0.017268145126882403, 'f.22009.0.2': 0.01803419096741649, 'f.22009.0.3': 0.018089216398244474, 'f.22009.0.4': 0.01369439087576396, 'f.22009.0.5': 0.006201341000088922, 'f.22009.0.6': 0.01716486692669251, 'f.22009.0.7': 0.015594377978106831, 'f.22009.0.8': 0.014776994159079506, 'f.22009.0.9': 0.0073710478436744414, 'f.22009.0.10': 0.013956717850566016}	{'const': 0.3286561785773697, 'Age': 0.003704069821857849, 'Sex': 0.05516845896771543, 'Education_score': 0.020327349035985806, 'Assessment_centre_11026.0': 0.07579360080358774, 'Assessment_centre_11027.0': 0.06705241082592386, 'Assessment_centre_11028.0': 0.6327815264446107, 'f.22009.0.1': 0.01726567084726567, 'f.22009.0.2': 0.01801277634048361, 'f.22009.0.3': 0.018078007930520175, 'f.22009.0.4': 0.013691924062205842, 'f.22009.0.5': 0.006197114853317444, 'f.22009.0.6': 0.01716215227259527, 'f.22009.0.7': 0.015558669107420738, 'f.22009.0.8': 0.01476341397639907, 'f.22009.0.9': 0.007361913924431156, 'f.22009.0.10': 0.013951593248671698}	1.25192	0.980039	1.25235	0.980987	0.921183	FALSE
16	rs3737882	Numeric_memory	0.728136	0.482929	2	0.0442103	0.0435494	0.0360412	0.0362898	{'const': 1.1897134398640634, 'Prob_Class_0': 21.150749109031207, 'Prob_Class_2': 9.438631466142951, 'Age': -0.025570086337640588, 'Sex': 0.17213589171836227, 'Education_score': 0.10228044195100564, 'Assessment_centre_11026.0': 0.07545501466336457, 'Assessment_centre_11027.0': -0.07751531600070444, 'Assessment_centre_11028.0': -0.07890605329325748, 'f.22009.0.1': 0.022274323384838167, 'f.22009.0.2': 0.023464018322741757, 'f.22009.0.3': 0.0014181616108868015, 'f.22009.0.4': -0.0002635954656505894, 'f.22009.0.5': -0.0018443736080846049, 'f.22009.0.6': 0.012540179888222066, 'f.22009.0.7': 0.008866428678628151, 'f.22009.0.8': 0.024557888476825492, 'f.22009.0.9': 0.0044622344803388414, 'f.22009.0.10': 0.0034893262234667257}	{'const': 8.104532670942207, 'Age': -0.025362585663740184, 'Sex': 0.17435832343844532, 'Education_score': 0.10333405683101521, 'Assessment_centre_11026.0': 0.0760592309008707, 'Assessment_centre_11027.0': -0.08013534960749641, 'Assessment_centre_11028.0': -0.08193210067695092, 'f.22009.0.1': 0.022350109034895534, 'f.22009.0.2': 0.023614009105525958, 'f.22009.0.3': 0.0013476820920688244, 'f.22009.0.4': -0.00037556532405140313, 'f.22009.0.5': -0.001965577724568389, 'f.22009.0.6': 0.012577693310701285, 'f.22009.0.7': 0.00964674276968389, 'f.22009.0.8': 0.025241617544506264, 'f.22009.0.9': 0.004943064439150527, 'f.22009.0.10': 0.004032428847553584}	{'const': 5.741850062457502, 'Prob_Class_0': 34.627283168300536, 'Prob_Class_2': 8.037368611459598, 'Age': 0.0037178773078717386, 'Sex': 0.05537822785690672, 'Education_score': 0.020382453512995422, 'Assessment_centre_11026.0': 0.0759833410420141, 'Assessment_centre_11027.0': 0.06724615032285453, 'Assessment_centre_11028.0': 0.6342462502508143, 'f.22009.0.1': 0.017334737759879808, 'f.22009.0.2': 0.018055422517356534, 'f.22009.0.3': 0.018125955985361847, 'f.22009.0.4': 0.013736063347187017, 'f.22009.0.5': 0.006202358062326471, 'f.22009.0.6': 0.01720743322201149, 'f.22009.0.7': 0.015611213014214526, 'f.22009.0.8': 0.0147974251949324, 'f.22009.0.9': 0.007383665050729037, 'f.22009.0.10': 0.013989117236929952}	{'const': 0.3290708933238005, 'Age': 0.0037134036309375675, 'Sex': 0.05525516175974409, 'Education_score': 0.020360803041839452, 'Assessment_centre_11026.0': 0.07597162519466648, 'Assessment_centre_11027.0': 0.06717068112321686, 'Assessment_centre_11028.0': 0.6337109895094122, 'f.22009.0.1': 0.017293246705804368, 'f.22009.0.2': 0.018050391465628576, 'f.22009.0.3': 0.01811102381384593, 'f.22009.0.4': 0.013733946830631621, 'f.22009.0.5': 0.006200039820149623, 'f.22009.0.6': 0.017199616492830885, 'f.22009.0.7': 0.015587860728011747, 'f.22009.0.8': 0.01478464091705095, 'f.22009.0.9': 0.007371927597583465, 'f.22009.0.10': 0.013980070477542073}	1.25375	0.981177	1.25418	0.98194	0.921183	FALSE
36	rs62365541	log_reaction_time	0.736015	0.479113	2	0.107037	0.10656	0.101205	0.101377	{'const': 5.780091374905161, 'Prob_Class_0': -0.05060442204102222, 'Prob_Class_2': 0.31145708115719384, 'Age': 0.0070074083480240225, 'Sex': -0.03584603131287193, 'Education_score': -0.006825866951791998, 'Assessment_centre_11026.0': -0.02148838348146326, 'Assessment_centre_11027.0': 0.005528503160932267, 'Assessment_centre_11028.0': 0.006475369178905959, 'f.22009.0.1': -0.004485436553240431, 'f.22009.0.2': 0.003091425531063942, 'f.22009.0.3': 0.0037088394984925986, 'f.22009.0.4': -0.00033828531323902783, 'f.22009.0.5': 0.000501044142328382, 'f.22009.0.6': 0.0014444469735124257, 'f.22009.0.7': -0.0008575093616840848, 'f.22009.0.8': -0.0010435269569937103, 'f.22009.0.9': -0.0007002124677709825, 'f.22009.0.10': 0.0017084356280407968}	{'const': 5.910408239749914, 'Age': 0.007027144895036768, 'Sex': -0.03515360303488196, 'Education_score': -0.006855214535992483, 'Assessment_centre_11026.0': -0.020915957926985244, 'Assessment_centre_11027.0': 0.006113878993852267, 'Assessment_centre_11028.0': 0.008418368399247315, 'f.22009.0.1': -0.004445409755741507, 'f.22009.0.2': 0.0030693703440553997, 'f.22009.0.3': 0.003697986546082871, 'f.22009.0.4': -0.0003480145157966619, 'f.22009.0.5': 0.0005119532221054117, 'f.22009.0.6': 0.0014904847124399647, 'f.22009.0.7': -0.0008620133077165242, 'f.22009.0.8': -0.0011122419009300865, 'f.22009.0.9': -0.0007108387255527092, 'f.22009.0.10': 0.0016652394240997599}	{'const': 0.18098846099262714, 'Prob_Class_0': 0.8084065445691289, 'Prob_Class_2': 0.2804651354396943, 'Age': 0.00042540932269681086, 'Sex': 0.00630784017636235, 'Education_score': 0.0022782486676218155, 'Assessment_centre_11026.0': 0.009242348566571808, 'Assessment_centre_11027.0': 0.007870683528432806, 'Assessment_centre_11028.0': 0.08200625102476572, 'f.22009.0.1': 0.001966194443028724, 'f.22009.0.2': 0.0020729153541995155, 'f.22009.0.3': 0.002024205273598263, 'f.22009.0.4': 0.0015333375942862184, 'f.22009.0.5': 0.0006941667036179485, 'f.22009.0.6': 0.0019357663132693215, 'f.22009.0.7': 0.0017602181216748653, 'f.22009.0.8': 0.0016978683829518388, 'f.22009.0.9': 0.0008077921654433151, 'f.22009.0.10': 0.0015687100040506711}	{'const': 0.03727416084544921, 'Age': 0.000424074858883773, 'Sex': 0.006276093896915534, 'Education_score': 0.0022773926577084633, 'Assessment_centre_11026.0': 0.00922595800559107, 'Assessment_centre_11027.0': 0.007854706370357198, 'Assessment_centre_11028.0': 0.0819761507752681, 'f.22009.0.1': 0.0019655970119159187, 'f.22009.0.2': 0.0020725527228628218, 'f.22009.0.3': 0.002023990676657329, 'f.22009.0.4': 0.0015331411709793145, 'f.22009.0.5': 0.0006936116691965689, 'f.22009.0.6': 0.0019343829488253778, 'f.22009.0.7': 0.001759966338174172, 'f.22009.0.8': 0.0016964670477719122, 'f.22009.0.9': 0.0008076341338188202, 'f.22009.0.10': 0.0015673738173617835}	0.162647	0.125569	0.16269	0.125563	0.921183	FALSE
39	rs62365541	Matrix_pattern_puzzles	0.754691	0.470289	2	0.11166	0.110996	0.103741	0.103958	{'const': 10.813820668786462, 'Prob_Class_0': 11.370806948078972, 'Prob_Class_2': -1.5094671580638286, 'Age': -0.06723824274874801, 'Sex': 0.3244575254506898, 'Education_score': 0.29129888581183405, 'Assessment_centre_11026.0': 0.24337570908221168, 'Assessment_centre_11027.0': -0.07202406561359408, 'Assessment_centre_11028.0': -1.947237634840397, 'f.22009.0.1': 0.032460114242061404, 'f.22009.0.2': 0.00034153473552630924, 'f.22009.0.3': -0.028867853161042147, 'f.22009.0.4': -0.01575258250545016, 'f.22009.0.5': -0.022462960353995674, 'f.22009.0.6': 0.0011978833517494979, 'f.22009.0.7': -0.06311544070594752, 'f.22009.0.8': -0.0017349652635355944, 'f.22009.0.9': -0.0188059935326588, 'f.22009.0.10': -0.05413514641273566}	{'const': 11.444174571371994, 'Age': -0.06716726868927496, 'Sex': 0.3165911055030616, 'Education_score': 0.29181822042441813, 'Assessment_centre_11026.0': 0.24409996895257063, 'Assessment_centre_11027.0': -0.07378853318181394, 'Assessment_centre_11028.0': -1.949880746937964, 'f.22009.0.1': 0.031411354236411546, 'f.22009.0.2': 0.0005374984855534681, 'f.22009.0.3': -0.028423847167799353, 'f.22009.0.4': -0.015600999927900547, 'f.22009.0.5': -0.02304697723607297, 'f.22009.0.6': 0.0009917841022980154, 'f.22009.0.7': -0.06347451336297208, 'f.22009.0.8': -0.00028509897045415336, 'f.22009.0.9': -0.018574943638756926, 'f.22009.0.10': -0.05310344518219242}	{'const': 2.5813149607438763, 'Prob_Class_0': 11.646496647646828, 'Prob_Class_2': 4.032435936617962, 'Age': 0.006114303566236609, 'Sex': 0.09116946612872971, 'Education_score': 0.03359524810372183, 'Assessment_centre_11026.0': 0.12504819683873306, 'Assessment_centre_11027.0': 0.11013490908284063, 'Assessment_centre_11028.0': 1.0222020644569663, 'f.22009.0.1': 0.028328683952358866, 'f.22009.0.2': 0.02977302448249434, 'f.22009.0.3': 0.02970917513559062, 'f.22009.0.4': 0.022454867574633205, 'f.22009.0.5': 0.010205878612653579, 'f.22009.0.6': 0.028312524037199516, 'f.22009.0.7': 0.02558478500281668, 'f.22009.0.8': 0.02439074342279889, 'f.22009.0.9': 0.01208764537660637, 'f.22009.0.10': 0.023105958832303472}	{'const': 0.5390895041579223, 'Age': 0.006095336809658993, 'Sex': 0.09087227393571402, 'Education_score': 0.03358437865893716, 'Assessment_centre_11026.0': 0.12488191711458552, 'Assessment_centre_11027.0': 0.10996614398626994, 'Assessment_centre_11028.0': 1.0217407090807886, 'f.22009.0.1': 0.028309164977115345, 'f.22009.0.2': 0.02975890670389298, 'f.22009.0.3': 0.029703341794119337, 'f.22009.0.4': 0.02245180244705863, 'f.22009.0.5': 0.010192162549396703, 'f.22009.0.6': 0.028282150033733685, 'f.22009.0.7': 0.025580010062608297, 'f.22009.0.8': 0.02435264802409476, 'f.22009.0.9': 0.012083191488244558, 'f.22009.0.10': 0.02308677917914186}	2.02044	1.62172	2.02119	1.62333	0.921183	FALSE
89	rs11662234	Symbol_digit_matches	0.778337	0.459305	2	0.236551	0.235971	0.229845	0.230011	{'const': 43.521361329541534, 'Prob_Class_0': -1.851135081838435, 'Prob_Class_2': -13.27984535695521, 'Age': -0.33794916002416214, 'Sex': -0.24423986392777788, 'Education_score': 0.29983334026676106, 'Assessment_centre_11026.0': 0.4593313154589306, 'Assessment_centre_11027.0': -0.09771944079156897, 'Assessment_centre_11028.0': -0.874208178689556, 'f.22009.0.1': -0.008017346426144045, 'f.22009.0.2': -0.0040640565651830635, 'f.22009.0.3': -0.04136598539847273, 'f.22009.0.4': 0.04403655042855757, 'f.22009.0.5': -0.05783579888308667, 'f.22009.0.6': 0.012049233490898946, 'f.22009.0.7': -0.05727634890597087, 'f.22009.0.8': 0.024285958857847508, 'f.22009.0.9': -0.02131922211903813, 'f.22009.0.10': -0.09971693049406048}	{'const': 39.363969254617665, 'Age': -0.3368157902407802, 'Sex': -0.24899797296961396, 'Education_score': 0.29860594122080525, 'Assessment_centre_11026.0': 0.4749409357701348, 'Assessment_centre_11027.0': -0.09110489635569527, 'Assessment_centre_11028.0': -0.9567419055415667, 'f.22009.0.1': -0.009084856467192287, 'f.22009.0.2': -0.006727000850728387, 'f.22009.0.3': -0.04048536735861681, 'f.22009.0.4': 0.04594661625112595, 'f.22009.0.5': -0.059143792512532545, 'f.22009.0.6': 0.01224208554661272, 'f.22009.0.7': -0.058409966188412744, 'f.22009.0.8': 0.022205722163412905, 'f.22009.0.9': -0.021138961743855093, 'f.22009.0.10': -0.09853556813567123}	{'const': 5.64381522961915, 'Prob_Class_0': 11.837430014026223, 'Prob_Class_2': 12.442788892526323, 'Age': 0.01397798554934, 'Sex': 0.20881680496441848, 'Education_score': 0.0774384633910791, 'Assessment_centre_11026.0': 0.28675448457965896, 'Assessment_centre_11027.0': 0.2538893392625935, 'Assessment_centre_11028.0': 2.723960855821486, 'f.22009.0.1': 0.06520724102242302, 'f.22009.0.2': 0.06813111955230686, 'f.22009.0.3': 0.06832174379434158, 'f.22009.0.4': 0.051479176913653925, 'f.22009.0.5': 0.023389898146511674, 'f.22009.0.6': 0.06496108758133931, 'f.22009.0.7': 0.059116712995539084, 'f.22009.0.8': 0.056103287505505486, 'f.22009.0.9': 0.02751507138750121, 'f.22009.0.10': 0.052903746745132374}	{'const': 1.2349056375754357, 'Age': 0.013939288774706356, 'Sex': 0.20860428335975445, 'Education_score': 0.07742378985312916, 'Assessment_centre_11026.0': 0.28643089269615474, 'Assessment_centre_11027.0': 0.25377433104169966, 'Assessment_centre_11028.0': 2.7220872553330153, 'f.22009.0.1': 0.06518440574880881, 'f.22009.0.2': 0.06808924611850849, 'f.22009.0.3': 0.0682947437400225, 'f.22009.0.4': 0.05145053533992543, 'f.22009.0.5': 0.023363582891662734, 'f.22009.0.6': 0.06492917246641193, 'f.22009.0.7': 0.059049730315242265, 'f.22009.0.8': 0.05607212911897301, 'f.22009.0.9': 0.027508301267642435, 'f.22009.0.10': 0.05285941527593403}	4.67539	3.6993	4.67716	3.70193	0.921183	FALSE
204	rs3012434	log_reaction_time	0.721258	0.486234	2	0.0994735	0.0989904	0.0934454	0.0936332	{'const': 6.96861562514302, 'Prob_Class_0': -10.794735476354532, 'Prob_Class_2': -0.9905533339087498, 'Age': 0.006720506281691314, 'Sex': -0.0333602372912162, 'Education_score': -0.007330156644446743, 'Assessment_centre_11026.0': -0.017822225207788867, 'Assessment_centre_11027.0': 0.004795334647866696, 'Assessment_centre_11028.0': 0.011031366337566295, 'f.22009.0.1': -0.0033107774270453687, 'f.22009.0.2': 0.0028358434891532606, 'f.22009.0.3': 0.002806426912341956, 'f.22009.0.4': -0.0006032207828940012, 'f.22009.0.5': 0.0007483259150346828, 'f.22009.0.6': 0.0008086110234892113, 'f.22009.0.7': -0.0007208280777425717, 'f.22009.0.8': -0.000594946065345223, 'f.22009.0.9': -0.0008047546902930722, 'f.22009.0.10': 0.0017875763217034615}	{'const': 5.942546680200965, 'Age': 0.00676704230219506, 'Sex': -0.0330244642817604, 'Education_score': -0.007256054748856433, 'Assessment_centre_11026.0': -0.01777786803594196, 'Assessment_centre_11027.0': 0.0045273577445499175, 'Assessment_centre_11028.0': 0.009356414469794405, 'f.22009.0.1': -0.0032724015419166447, 'f.22009.0.2': 0.002840968132246576, 'f.22009.0.3': 0.0029085385462367004, 'f.22009.0.4': -0.0006123231063611609, 'f.22009.0.5': 0.0007678904207219922, 'f.22009.0.6': 0.0008016507580879788, 'f.22009.0.7': -0.00073653009229526, 'f.22009.0.8': -0.000617683446151783, 'f.22009.0.9': -0.0008021847066687461, 'f.22009.0.10': 0.0017428230503758572}	{'const': 0.8567265329188627, 'Prob_Class_0': 9.901540802482003, 'Prob_Class_2': 0.8740871856900426, 'Age': 0.00043061288202304074, 'Sex': 0.006388201127608449, 'Education_score': 0.0023218731272506067, 'Assessment_centre_11026.0': 0.009418109678530765, 'Assessment_centre_11027.0': 0.00798430844831717, 'Assessment_centre_11028.0': 0.08231127555512348, 'f.22009.0.1': 0.002001798338386676, 'f.22009.0.2': 0.0021067569186108736, 'f.22009.0.3': 0.002059596593583015, 'f.22009.0.4': 0.001551242254466976, 'f.22009.0.5': 0.0007043019109554087, 'f.22009.0.6': 0.0019740423137823942, 'f.22009.0.7': 0.001785261372118038, 'f.22009.0.8': 0.0017300801078361321, 'f.22009.0.9': 0.0008132717020936272, 'f.22009.0.10': 0.0015802575689845277}	{'const': 0.03793917292408273, 'Age': 0.0004287178842303242, 'Sex': 0.006370440186086821, 'Education_score': 0.0023207883581629132, 'Assessment_centre_11026.0': 0.00941702770719134, 'Assessment_centre_11027.0': 0.007979944718666587, 'Assessment_centre_11028.0': 0.08224073343920114, 'f.22009.0.1': 0.002000907993346533, 'f.22009.0.2': 0.002105481105771241, 'f.22009.0.3': 0.0020576124291349514, 'f.22009.0.4': 0.0015509474133242804, 'f.22009.0.5': 0.0007040405592495998, 'f.22009.0.6': 0.0019725542310550406, 'f.22009.0.7': 0.0017844362819931091, 'f.22009.0.8': 0.0017297951068689537, 'f.22009.0.9': 0.0008131721854473394, 'f.22009.0.10': 0.0015785010560940885}	0.163142	0.125866	0.163186	0.125905	0.921183	FALSE
205	rs3012434	Numeric_memory	0.729192	0.482426	2	0.0427671	0.0420736	0.0342077	0.0344673	{'const': 0.13776184745637465, 'Prob_Class_0': 107.4276131460746, 'Prob_Class_2': 6.433954066943645, 'Age': -0.024651495993421403, 'Sex': 0.16638256036809135, 'Education_score': 0.10472692227870584, 'Assessment_centre_11026.0': 0.06795018957719967, 'Assessment_centre_11027.0': -0.08962352657891268, 'Assessment_centre_11028.0': -0.13069786579481713, 'f.22009.0.1': 0.0207267919391297, 'f.22009.0.2': 0.021538785287767204, 'f.22009.0.3': 0.006152367952956032, 'f.22009.0.4': 0.003049441988134243, 'f.22009.0.5': -0.003303815141110762, 'f.22009.0.6': 0.009797872244043451, 'f.22009.0.7': 0.0072609393467924915, 'f.22009.0.8': 0.02422773171443371, 'f.22009.0.9': 0.003493077491464009, 'f.22009.0.10': -0.000778296762374365}	{'const': 8.066282425383761, 'Age': -0.025000902218872946, 'Sex': 0.1649573101327382, 'Education_score': 0.10427879729845627, 'Assessment_centre_11026.0': 0.06815326396195343, 'Assessment_centre_11027.0': -0.08635083800030834, 'Assessment_centre_11028.0': -0.10140479486300413, 'f.22009.0.1': 0.020507610091355682, 'f.22009.0.2': 0.02160471510663165, 'f.22009.0.3': 0.004777320549766373, 'f.22009.0.4': 0.0030762468583677705, 'f.22009.0.5': -0.0034395280535759014, 'f.22009.0.6': 0.009684235149532372, 'f.22009.0.7': 0.007365899055188821, 'f.22009.0.8': 0.024203521883186307, 'f.22009.0.9': 0.0035098892092798976, 'f.22009.0.10': -0.0005035194535944337}	{'const': 7.592820636958645, 'Prob_Class_0': 89.0147911894189, 'Prob_Class_2': 7.692691984606132, 'Age': 0.003816491237283225, 'Sex': 0.05697117189346041, 'Education_score': 0.020995974808302877, 'Assessment_centre_11026.0': 0.0785344168112937, 'Assessment_centre_11027.0': 0.06883948357863254, 'Assessment_centre_11028.0': 0.6381175345345278, 'f.22009.0.1': 0.01781827966501689, 'f.22009.0.2': 0.018574510158991343, 'f.22009.0.3': 0.018697813221160032, 'f.22009.0.4': 0.014070696058075708, 'f.22009.0.5': 0.006382895898869461, 'f.22009.0.6': 0.01769532276033401, 'f.22009.0.7': 0.01602278591224488, 'f.22009.0.8': 0.015209259337591438, 'f.22009.0.9': 0.007533968537530982, 'f.22009.0.10': 0.014313375802212955}	{'const': 0.33917651603672844, 'Age': 0.0038049384833378328, 'Sex': 0.05679811800219093, 'Education_score': 0.020989130238729326, 'Assessment_centre_11026.0': 0.07852280641233866, 'Assessment_centre_11027.0': 0.06877687042164903, 'Assessment_centre_11028.0': 0.6373420159612524, 'f.22009.0.1': 0.017814943828145937, 'f.22009.0.2': 0.018557930274393626, 'f.22009.0.3': 0.018653688992823617, 'f.22009.0.4': 0.014068204684865018, 'f.22009.0.5': 0.006380734877499327, 'f.22009.0.6': 0.017680206618270324, 'f.22009.0.7': 0.016016548873725438, 'f.22009.0.8': 0.015206513043719134, 'f.22009.0.9': 0.007531053185200473, 'f.22009.0.10': 0.014297924550897883}	1.26033	0.987499	1.26079	0.987327	0.921183	FALSE
247	rs910697	Numeric_memory	0.722021	0.48589	2	0.0435528	0.0428929	0.0353273	0.0355833	{'const': 1.3570050232893172, 'Prob_Class_0': 15.349868885502548, 'Prob_Class_2': 12.018939420532615, 'Age': -0.02524426137003421, 'Sex': 0.17448141956012164, 'Education_score': 0.10323870540202325, 'Assessment_centre_11026.0': 0.0698594750744349, 'Assessment_centre_11027.0': -0.08804889029504107, 'Assessment_centre_11028.0': -0.10554113609512283, 'f.22009.0.1': 0.021407716748347103, 'f.22009.0.2': 0.023803763574519635, 'f.22009.0.3': 0.00311771471914446, 'f.22009.0.4': 0.0009034294731235307, 'f.22009.0.5': -0.0022304225973973062, 'f.22009.0.6': 0.012673261224025862, 'f.22009.0.7': 0.009642281342847583, 'f.22009.0.8': 0.0267199252349108, 'f.22009.0.9': 0.004858087647965337, 'f.22009.0.10': 0.0032854925639496492}	{'const': 8.080375126058977, 'Age': -0.02507199406373657, 'Sex': 0.17493810839054755, 'Education_score': 0.10251399973644641, 'Assessment_centre_11026.0': 0.06975481057480827, 'Assessment_centre_11027.0': -0.08856913507714545, 'Assessment_centre_11028.0': -0.08506529011749864, 'f.22009.0.1': 0.02131041785714971, 'f.22009.0.2': 0.023070914729393505, 'f.22009.0.3': 0.0022998916770077885, 'f.22009.0.4': 0.0012886615908311505, 'f.22009.0.5': -0.0021743511941130166, 'f.22009.0.6': 0.012833309536976681, 'f.22009.0.7': 0.009839496076836061, 'f.22009.0.8': 0.02667769801806936, 'f.22009.0.9': 0.0048579438895262825, 'f.22009.0.10': 0.0032849879851893243}	{'const': 12.11591599433665, 'Prob_Class_0': 21.232086140962675, 'Prob_Class_2': 26.602754579181486, 'Age': 0.0037399071950136244, 'Sex': 0.05555169056125246, 'Education_score': 0.02047531986823648, 'Assessment_centre_11026.0': 0.07619517832614293, 'Assessment_centre_11027.0': 0.06765685468653325, 'Assessment_centre_11028.0': 0.6353893830681355, 'f.22009.0.1': 0.017392882362972546, 'f.22009.0.2': 0.018111079252556853, 'f.22009.0.3': 0.018219771624676962, 'f.22009.0.4': 0.013782417357631225, 'f.22009.0.5': 0.006231875741530156, 'f.22009.0.6': 0.017259303416628687, 'f.22009.0.7': 0.0156847304983684, 'f.22009.0.8': 0.014882588876276488, 'f.22009.0.9': 0.007408562109536798, 'f.22009.0.10': 0.014054119201761264}	{'const': 0.33108065922591096, 'Age': 0.0037291344628318074, 'Sex': 0.05553477551884349, 'Education_score': 0.02045840967151142, 'Assessment_centre_11026.0': 0.07618025262697953, 'Assessment_centre_11027.0': 0.0675983450579962, 'Assessment_centre_11028.0': 0.6350512596859891, 'f.22009.0.1': 0.01738615754753334, 'f.22009.0.2': 0.01809704336924149, 'f.22009.0.3': 0.018204637039710612, 'f.22009.0.4': 0.013770854005514819, 'f.22009.0.5': 0.006229959625641346, 'f.22009.0.6': 0.017256241289715687, 'f.22009.0.7': 0.015680095781888677, 'f.22009.0.8': 0.014871134042942599, 'f.22009.0.9': 0.0074067101545353025, 'f.22009.0.10': 0.01405056792569868}	1.25636	0.984148	1.25679	0.984209	0.921183	FALSE
248	rs910697	Numeric_memory_online	0.764791	0.465626	2	0.039843	0.038794	0.0274981	0.0278244	{'const': -10.275299204784663, 'Prob_Class_0': 33.71244341949156, 'Prob_Class_2': 37.46162510363319, 'Age': -0.017474638925744572, 'Sex': 0.23592501352117126, 'Education_score': 0.10567723725330554, 'Assessment_centre_11026.0': 0.35228519152345034, 'Assessment_centre_11027.0': 0.09925872877962973, 'Assessment_centre_11028.0': -0.044173213436464145, 'f.22009.0.1': 0.0310530413509428, 'f.22009.0.2': 0.06066762387349563, 'f.22009.0.3': -0.0014225470659995024, 'f.22009.0.4': 0.0019926445573170723, 'f.22009.0.5': -0.0057768479948377, 'f.22009.0.6': -0.0459949762736228, 'f.22009.0.7': 0.005425577247831083, 'f.22009.0.8': 0.02004339784659085, 'f.22009.0.9': 0.0002557406682350827, 'f.22009.0.10': -0.0065519415423512094}	{'const': 7.712986012454455, 'Age': -0.017610828307665596, 'Sex': 0.23290216241331757, 'Education_score': 0.1057370592100208, 'Assessment_centre_11026.0': 0.34902126605722755, 'Assessment_centre_11027.0': 0.09434211734770521, 'Assessment_centre_11028.0': 0.03225889944139259, 'f.22009.0.1': 0.02997252830761263, 'f.22009.0.2': 0.06055732166534272, 'f.22009.0.3': -0.002027360002143175, 'f.22009.0.4': 0.002519374010530894, 'f.22009.0.5': -0.005888876563130399, 'f.22009.0.6': -0.04581287680117694, 'f.22009.0.7': 0.005831256997898982, 'f.22009.0.8': 0.021219630991749477, 'f.22009.0.9': 0.0005076998266272288, 'f.22009.0.10': -0.006568466088521247}	{'const': 16.402694293538204, 'Prob_Class_0': 28.693417483068185, 'Prob_Class_2': 36.07913135675613, 'Age': 0.00532448300588922, 'Sex': 0.07742162965870822, 'Education_score': 0.029349321756011425, 'Assessment_centre_11026.0': 0.10580264085334519, 'Assessment_centre_11027.0': 0.0981089301798691, 'Assessment_centre_11028.0': 1.0166943792779903, 'f.22009.0.1': 0.023899543670518768, 'f.22009.0.2': 0.02543869884256503, 'f.22009.0.3': 0.024602649479144693, 'f.22009.0.4': 0.018872121169351712, 'f.22009.0.5': 0.008442658183734124, 'f.22009.0.6': 0.023449017244005357, 'f.22009.0.7': 0.02143429516134425, 'f.22009.0.8': 0.020396558579442132, 'f.22009.0.9': 0.010069091272206291, 'f.22009.0.10': 0.019395846451396047}	{'const': 0.46890558255587167, 'Age': 0.005321437736508633, 'Sex': 0.07736972763687472, 'Education_score': 0.029336851980007902, 'Assessment_centre_11026.0': 0.10573879876627038, 'Assessment_centre_11027.0': 0.09801164159872078, 'Assessment_centre_11028.0': 1.0138413403433026, 'f.22009.0.1': 0.023871148436274598, 'f.22009.0.2': 0.025429079409274316, 'f.22009.0.3': 0.024590247981905844, 'f.22009.0.4': 0.01884215935115742, 'f.22009.0.5': 0.008438364455032911, 'f.22009.0.6': 0.023444330021285216, 'f.22009.0.7': 0.02141564775297782, 'f.22009.0.8': 0.020370871762904964, 'f.22009.0.9': 0.01006299812736385, 'f.22009.0.10': 0.019390672095265432}	1.41694	1.06258	1.41771	1.06216	0.921183	FALSE
267	rs6455732	log_reaction_time	0.71986	0.486911	2	0.107479	0.107016	0.101695	0.101876	{'const': 8.030529534912787, 'Prob_Class_0': -4.117370381980882, 'Prob_Class_2': -2.9106049029565284, 'Age': 0.007031598800954051, 'Sex': -0.03381436709835818, 'Education_score': -0.00746720769063368, 'Assessment_centre_11026.0': -0.022499232691565653, 'Assessment_centre_11027.0': 0.0035320199575948085, 'Assessment_centre_11028.0': 0.006293582239287096, 'f.22009.0.1': -0.0040025294232228364, 'f.22009.0.2': 0.002530735181113589, 'f.22009.0.3': 0.003778013974760395, 'f.22009.0.4': -0.00029378974969788496, 'f.22009.0.5': 0.0004901370283542637, 'f.22009.0.6': 0.0011246045911324264, 'f.22009.0.7': -0.0011176896549789745, 'f.22009.0.8': -0.0010972502261250936, 'f.22009.0.9': -0.0008253064641011214, 'f.22009.0.10': 0.0017021708192387051}	{'const': 5.919692715970749, 'Age': 0.00704838631792896, 'Sex': -0.034305186341462644, 'Education_score': -0.007410153415952131, 'Assessment_centre_11026.0': -0.02242620290823326, 'Assessment_centre_11027.0': 0.0036011535122551356, 'Assessment_centre_11028.0': 0.0058462665723065755, 'f.22009.0.1': -0.003946788979946649, 'f.22009.0.2': 0.0025724612596619264, 'f.22009.0.3': 0.003768852238377461, 'f.22009.0.4': -0.0002834525094832988, 'f.22009.0.5': 0.0004846117545595309, 'f.22009.0.6': 0.0010921861317519615, 'f.22009.0.7': -0.0011350965279305052, 'f.22009.0.8': -0.0010973977650108409, 'f.22009.0.9': -0.0008048966989318109, 'f.22009.0.10': 0.0016520699611762416}	{'const': 3.10989508181293, 'Prob_Class_0': 3.817403252384038, 'Prob_Class_2': 4.415750301407139, 'Age': 0.00042198866812368397, 'Sex': 0.006275638603915427, 'Education_score': 0.0022665385963236114, 'Assessment_centre_11026.0': 0.00920241118667133, 'Assessment_centre_11027.0': 0.007861753069084076, 'Assessment_centre_11028.0': 0.08204217449476238, 'f.22009.0.1': 0.0019551535377727632, 'f.22009.0.2': 0.002067343098477897, 'f.22009.0.3': 0.002016834164406705, 'f.22009.0.4': 0.001522292549066799, 'f.22009.0.5': 0.0006895595395578535, 'f.22009.0.6': 0.0019308722364813405, 'f.22009.0.7': 0.0017592268469952272, 'f.22009.0.8': 0.0016936356869627083, 'f.22009.0.9': 0.0008076129705864086, 'f.22009.0.10': 0.0015593069574342097}	{'const': 0.03705056912307146, 'Age': 0.000421711099476545, 'Sex': 0.006255101216535815, 'Education_score': 0.0022655463288822, 'Assessment_centre_11026.0': 0.009200345270846068, 'Assessment_centre_11027.0': 0.007857483029293871, 'Assessment_centre_11028.0': 0.08200265388476179, 'f.22009.0.1': 0.001953998378401197, 'f.22009.0.2': 0.0020648744286018168, 'f.22009.0.3': 0.0020165878101409077, 'f.22009.0.4': 0.0015221006623699317, 'f.22009.0.5': 0.0006890723807410513, 'f.22009.0.6': 0.00193048862079275, 'f.22009.0.7': 0.0017586633399080105, 'f.22009.0.8': 0.001693438737704141, 'f.22009.0.9': 0.0008073286907099629, 'f.22009.0.10': 0.0015583703086807074}	0.162709	0.125556	0.162751	0.125649	0.921183	FALSE
355	rs35877672	Symbol_digit_matches	0.748612	0.473153	2	0.23408	0.233515	0.227292	0.227483	{'const': 54.16057546562192, 'Prob_Class_0': -38.888476180428285, 'Prob_Class_2': -22.05123787594936, 'Age': -0.3347411692161329, 'Sex': -0.24080465123243555, 'Education_score': 0.3128968533796385, 'Assessment_centre_11026.0': 0.4452921018710028, 'Assessment_centre_11027.0': -0.053840234545149177, 'Assessment_centre_11028.0': -1.0390155527890972, 'f.22009.0.1': -0.011959002519115575, 'f.22009.0.2': -0.0034412862432822554, 'f.22009.0.3': -0.05100394237802964, 'f.22009.0.4': 0.04718446833778482, 'f.22009.0.5': -0.05828201067821283, 'f.22009.0.6': 0.016309483246544042, 'f.22009.0.7': -0.06526158916130316, 'f.22009.0.8': 0.025064489853592734, 'f.22009.0.9': -0.021143715726145974, 'f.22009.0.10': -0.09977115691668043}	{'const': 39.12438090581443, 'Age': -0.33493489316179936, 'Sex': -0.23095247437566338, 'Education_score': 0.3138088557406422, 'Assessment_centre_11026.0': 0.43548953383906047, 'Assessment_centre_11027.0': -0.07428178064685652, 'Assessment_centre_11028.0': -0.9457823365555923, 'f.22009.0.1': -0.012197440107145864, 'f.22009.0.2': -0.00621776548659383, 'f.22009.0.3': -0.05062994631717485, 'f.22009.0.4': 0.048269450145262786, 'f.22009.0.5': -0.05854437027571219, 'f.22009.0.6': 0.015530863101458476, 'f.22009.0.7': -0.06744086611240234, 'f.22009.0.8': 0.02452394732979893, 'f.22009.0.9': -0.02262667414589879, 'f.22009.0.10': -0.10144441063346811}	{'const': 14.317748537672976, 'Prob_Class_0': 32.894172567604144, 'Prob_Class_2': 27.352169759405076, 'Age': 0.014087208236879168, 'Sex': 0.21017429762297765, 'Education_score': 0.0776228158083901, 'Assessment_centre_11026.0': 0.28849409388965414, 'Assessment_centre_11027.0': 0.2555014829979691, 'Assessment_centre_11028.0': 2.7265074800027356, 'f.22009.0.1': 0.06570813270805864, 'f.22009.0.2': 0.06852352963052, 'f.22009.0.3': 0.0686492783909972, 'f.22009.0.4': 0.05182185162101674, 'f.22009.0.5': 0.023551461856179887, 'f.22009.0.6': 0.06542468096959635, 'f.22009.0.7': 0.059158714875923314, 'f.22009.0.8': 0.056401822307434436, 'f.22009.0.9': 0.027653444791355338, 'f.22009.0.10': 0.053144811496294984}	{'const': 1.2441015029387437, 'Age': 0.014082519595665961, 'Sex': 0.2099904988201538, 'Education_score': 0.07760586380661828, 'Assessment_centre_11026.0': 0.287951188639541, 'Assessment_centre_11027.0': 0.25490723189108955, 'Assessment_centre_11028.0': 2.725046529520835, 'f.22009.0.1': 0.0656966203518202, 'f.22009.0.2': 0.06845893241454522, 'f.22009.0.3': 0.06863482147241595, 'f.22009.0.4': 0.0517924553359787, 'f.22009.0.5': 0.023529383240948335, 'f.22009.0.6': 0.0653993409552918, 'f.22009.0.7': 0.05911188195592461, 'f.22009.0.8': 0.05638914297188518, 'f.22009.0.9': 0.027613123841062775, 'f.22009.0.10': 0.05311675752156255}	4.68019	3.7095	4.68191	3.7073	0.921183	FALSE
407	rs17345505	log_reaction_time	0.723079	0.485347	2	0.105587	0.105121	0.0997974	0.0999766	{'const': 6.0040586375219815, 'Prob_Class_0': -0.37088745601141726, 'Prob_Class_2': -0.011775229525735398, 'Age': 0.006968027346806727, 'Sex': -0.03406039033165475, 'Education_score': -0.0071796894012404015, 'Assessment_centre_11026.0': -0.020380927418554837, 'Assessment_centre_11027.0': 0.005408837545733222, 'Assessment_centre_11028.0': 0.008746175700086845, 'f.22009.0.1': -0.0038962567908221793, 'f.22009.0.2': 0.002845355854841674, 'f.22009.0.3': 0.0036405449872782512, 'f.22009.0.4': 3.0087505768133793e-05, 'f.22009.0.5': 0.00040156743401082405, 'f.22009.0.6': 0.0013286270588105178, 'f.22009.0.7': -0.0009280122994611405, 'f.22009.0.8': -0.0009398466851781792, 'f.22009.0.9': -0.0010005621495902828, 'f.22009.0.10': 0.0017065050035979037}	{'const': 5.92382828441611, 'Age': 0.0069632197873632125, 'Sex': -0.03447786901967778, 'Education_score': -0.007117798326259264, 'Assessment_centre_11026.0': -0.020257885044447345, 'Assessment_centre_11027.0': 0.0052573256573307595, 'Assessment_centre_11028.0': 0.007225913608949419, 'f.22009.0.1': -0.0038722008846638067, 'f.22009.0.2': 0.002764215520986598, 'f.22009.0.3': 0.003644635467206437, 'f.22009.0.4': -5.814077297085218e-06, 'f.22009.0.5': 0.0004083787230076408, 'f.22009.0.6': 0.0012540738371142786, 'f.22009.0.7': -0.00093706267037984, 'f.22009.0.8': -0.0008652800853370252, 'f.22009.0.9': -0.0010076826315605983, 'f.22009.0.10': 0.0017850541046472643}	{'const': 0.2857703829678086, 'Prob_Class_0': 0.510688304353166, 'Prob_Class_2': 0.6368829703619503, 'Age': 0.0004216169338070997, 'Sex': 0.006258974143235048, 'Education_score': 0.0022730139313685786, 'Assessment_centre_11026.0': 0.009183666581997318, 'Assessment_centre_11027.0': 0.007834848146943582, 'Assessment_centre_11028.0': 0.08196490368659295, 'f.22009.0.1': 0.001958945412886079, 'f.22009.0.2': 0.0020642975678110517, 'f.22009.0.3': 0.002014120016043925, 'f.22009.0.4': 0.001524334823582203, 'f.22009.0.5': 0.0006877353642278421, 'f.22009.0.6': 0.0019279936007939944, 'f.22009.0.7': 0.0017505229251447171, 'f.22009.0.8': 0.0016935543920894084, 'f.22009.0.9': 0.0008047335391053115, 'f.22009.0.10': 0.001559077150004133}	{'const': 0.03703960892165962, 'Age': 0.0004211546926908418, 'Sex': 0.006244625210877148, 'Education_score': 0.002270999033186041, 'Assessment_centre_11026.0': 0.009178237793027762, 'Assessment_centre_11027.0': 0.007832748995636353, 'Assessment_centre_11028.0': 0.08192879236826185, 'f.22009.0.1': 0.0019578912730339702, 'f.22009.0.2': 0.0020626962084811227, 'f.22009.0.3': 0.0020137232682327848, 'f.22009.0.4': 0.0015236768493380013, 'f.22009.0.5': 0.0006875880639612732, 'f.22009.0.6': 0.0019266602845356585, 'f.22009.0.7': 0.0017499718463604226, 'f.22009.0.8': 0.0016921767378591435, 'f.22009.0.9': 0.000804623788037344, 'f.22009.0.10': 0.0015561719965457963}	0.162568	0.125502	0.16261	0.125557	0.921183	FALSE
474	rs1040851	Symbol_digit_matches	0.729081	0.482477	2	0.235307	0.234764	0.228596	0.2288	{'const': 45.58423573054637, 'Prob_Class_0': -10.502890160357644, 'Prob_Class_2': -13.341709340142646, 'Age': -0.3364306375631271, 'Sex': -0.20232691291693225, 'Education_score': 0.31131109735083656, 'Assessment_centre_11026.0': 0.4607024642902792, 'Assessment_centre_11027.0': -0.06715954066253867, 'Assessment_centre_11028.0': -0.8862750533569886, 'f.22009.0.1': -0.003368859432371288, 'f.22009.0.2': -0.0007350732471725499, 'f.22009.0.3': -0.050516141291348265, 'f.22009.0.4': 0.04586164727962878, 'f.22009.0.5': -0.05940295508306229, 'f.22009.0.6': 0.010110952328551075, 'f.22009.0.7': -0.0691499599297302, 'f.22009.0.8': 0.02655402343497957, 'f.22009.0.9': -0.024248206948599478, 'f.22009.0.10': -0.09904139548441498}	{'const': 39.221486044141884, 'Age': -0.335726866630331, 'Sex': -0.21654445723721202, 'Education_score': 0.31316941028742273, 'Assessment_centre_11026.0': 0.4705475714837322, 'Assessment_centre_11027.0': -0.06518412940381539, 'Assessment_centre_11028.0': -0.9287462964764498, 'f.22009.0.1': -0.00516896526275085, 'f.22009.0.2': -0.003362976859606048, 'f.22009.0.3': -0.04910269818961714, 'f.22009.0.4': 0.04607845024779837, 'f.22009.0.5': -0.0596685767330582, 'f.22009.0.6': 0.008760500478811883, 'f.22009.0.7': -0.0664494035439967, 'f.22009.0.8': 0.02686131376533628, 'f.22009.0.9': -0.02345325040723402, 'f.22009.0.10': -0.09976959178186232}	{'const': 6.043235150542553, 'Prob_Class_0': 13.574598426182005, 'Prob_Class_2': 11.331817593070074, 'Age': 0.013969994447057644, 'Sex': 0.20901566938440064, 'Education_score': 0.07738643568562846, 'Assessment_centre_11026.0': 0.28675447434682433, 'Assessment_centre_11027.0': 0.2545377852300671, 'Assessment_centre_11028.0': 2.7248687736340527, 'f.22009.0.1': 0.06542299280181213, 'f.22009.0.2': 0.06806714006633424, 'f.22009.0.3': 0.06823634433422084, 'f.22009.0.4': 0.05166829074357671, 'f.22009.0.5': 0.023412041231110507, 'f.22009.0.6': 0.06510145629722638, 'f.22009.0.7': 0.05894388531495441, 'f.22009.0.8': 0.05618771572271492, 'f.22009.0.9': 0.027556091066959495, 'f.22009.0.10': 0.05300295893692592}	{'const': 1.2336147769106909, 'Age': 0.013955342310932848, 'Sex': 0.20865512796862895, 'Education_score': 0.07728520950667606, 'Assessment_centre_11026.0': 0.286390056153771, 'Assessment_centre_11027.0': 0.253684699113143, 'Assessment_centre_11028.0': 2.724277624769092, 'f.22009.0.1': 0.06537630147740589, 'f.22009.0.2': 0.06801650344212537, 'f.22009.0.3': 0.06820768591669389, 'f.22009.0.4': 0.05161136595921134, 'f.22009.0.5': 0.023370399543526453, 'f.22009.0.6': 0.06506529907957664, 'f.22009.0.7': 0.058887376023141876, 'f.22009.0.8': 0.0561734870346813, 'f.22009.0.9': 0.02754375131216501, 'f.22009.0.10': 0.05297424038366665}	4.67932	3.70487	4.68098	3.70693	0.921183	FALSE
498	rs13093031	log_reaction_time	0.750035	0.472445	2	0.106226	0.105748	0.100486	0.100647	{'const': 6.249508544997436, 'Prob_Class_0': -7.250810385327296, 'Prob_Class_2': -0.15860279093390722, 'Age': 0.006992020347106499, 'Sex': -0.03402700429634472, 'Education_score': -0.006953014200132453, 'Assessment_centre_11026.0': -0.022617996475682266, 'Assessment_centre_11027.0': 0.004373853853759757, 'Assessment_centre_11028.0': 0.005689519436324586, 'f.22009.0.1': -0.004006810346600019, 'f.22009.0.2': 0.002724523146990466, 'f.22009.0.3': 0.0036994878157553673, 'f.22009.0.4': -0.00013930729785063302, 'f.22009.0.5': 0.0005015907152025087, 'f.22009.0.6': 0.0012853331067337044, 'f.22009.0.7': -0.0009626645276472889, 'f.22009.0.8': -0.0011911170086499304, 'f.22009.0.9': -0.0008607185090130469, 'f.22009.0.10': 0.001486866748569627}	{'const': 5.918743851543946, 'Age': 0.007002370392602565, 'Sex': -0.03354206811077938, 'Education_score': -0.006981254951424817, 'Assessment_centre_11026.0': -0.0223687229818339, 'Assessment_centre_11027.0': 0.004594305409592754, 'Assessment_centre_11028.0': 0.0068533439672012544, 'f.22009.0.1': -0.004045024980297303, 'f.22009.0.2': 0.0027204485564595185, 'f.22009.0.3': 0.0037424090709691988, 'f.22009.0.4': -0.00020005700078791564, 'f.22009.0.5': 0.0005072538662674839, 'f.22009.0.6': 0.0012701358823495427, 'f.22009.0.7': -0.0009521343076018028, 'f.22009.0.8': -0.00115373119511478, 'f.22009.0.9': -0.0008457364362126412, 'f.22009.0.10': 0.001526456434722724}	{'const': 0.6369727191416903, 'Prob_Class_0': 6.2003009822488, 'Prob_Class_2': 0.771828912939585, 'Age': 0.0004193977738185483, 'Sex': 0.006226884389700305, 'Education_score': 0.0022550018353542614, 'Assessment_centre_11026.0': 0.009135910724410138, 'Assessment_centre_11027.0': 0.007814649318869956, 'Assessment_centre_11028.0': 0.08184925745698594, 'f.22009.0.1': 0.0019485317163663617, 'f.22009.0.2': 0.002052319932382162, 'f.22009.0.3': 0.002001428726258809, 'f.22009.0.4': 0.0015158995720529794, 'f.22009.0.5': 0.0006849317533324373, 'f.22009.0.6': 0.0019130230600945181, 'f.22009.0.7': 0.0017450099628906553, 'f.22009.0.8': 0.0016808820473993675, 'f.22009.0.9': 0.0007977703302185329, 'f.22009.0.10': 0.0015509254086633925}	{'const': 0.0369256207925213, 'Age': 0.0004190205350732319, 'Sex': 0.00621102505957527, 'Education_score': 0.002254663666242364, 'Assessment_centre_11026.0': 0.009132059076054341, 'Assessment_centre_11027.0': 0.00780847059497893, 'Assessment_centre_11028.0': 0.08181320068544883, 'f.22009.0.1': 0.0019481081713204585, 'f.22009.0.2': 0.0020520884487473957, 'f.22009.0.3': 0.002000940957329016, 'f.22009.0.4': 0.0015146142729669683, 'f.22009.0.5': 0.0006848034713733436, 'f.22009.0.6': 0.001912724084946379, 'f.22009.0.7': 0.0017448172472961671, 'f.22009.0.8': 0.001680312827704129, 'f.22009.0.9': 0.0007975425378489575, 'f.22009.0.10': 0.0015503300428766952}	0.162346	0.125432	0.162389	0.125413	0.921183	FALSE
507	rs36132266	Numeric_memory_online	0.775354	0.460736	2	0.0386866	0.0376316	0.0264405	0.0267497	{'const': 8.999123533845772, 'Prob_Class_0': -0.8058068433875971, 'Prob_Class_2': -3.0000920980599948, 'Age': -0.019134007240053055, 'Sex': 0.2448715444219035, 'Education_score': 0.10316963272301408, 'Assessment_centre_11026.0': 0.3422696851382313, 'Assessment_centre_11027.0': 0.09856945684430868, 'Assessment_centre_11028.0': 0.01533372186099946, 'f.22009.0.1': 0.034231902239203, 'f.22009.0.2': 0.05720248416173139, 'f.22009.0.3': -0.004515693938533825, 'f.22009.0.4': 0.001958425755391055, 'f.22009.0.5': -0.004904910199746745, 'f.22009.0.6': -0.040014471516257866, 'f.22009.0.7': 0.004656050923143425, 'f.22009.0.8': 0.020501403630651664, 'f.22009.0.9': 0.0012951353446082926, 'f.22009.0.10': -0.004884019663470046}	{'const': 7.84912894711512, 'Age': -0.018593265396044428, 'Sex': 0.24104128558936655, 'Education_score': 0.10218554353772777, 'Assessment_centre_11026.0': 0.3386368182203326, 'Assessment_centre_11027.0': 0.10048454888031039, 'Assessment_centre_11028.0': 0.03507399826641722, 'f.22009.0.1': 0.03438637296294002, 'f.22009.0.2': 0.05789882612525796, 'f.22009.0.3': -0.004041466098303883, 'f.22009.0.4': 0.0025299874818014434, 'f.22009.0.5': -0.005107988794352161, 'f.22009.0.6': -0.04082112386216877, 'f.22009.0.7': 0.004183531480398392, 'f.22009.0.8': 0.02092326368357796, 'f.22009.0.9': 0.0008259759830534993, 'f.22009.0.10': -0.0043151579963464914}	{'const': 1.552454683623832, 'Prob_Class_0': 4.577052874814269, 'Prob_Class_2': 2.5813436404034156, 'Age': 0.005319813018589612, 'Sex': 0.07741320475154877, 'Education_score': 0.029381942281880142, 'Assessment_centre_11026.0': 0.10588947426734163, 'Assessment_centre_11027.0': 0.09773387438017822, 'Assessment_centre_11028.0': 1.0170759700660992, 'f.22009.0.1': 0.023872826670952238, 'f.22009.0.2': 0.02535621972499507, 'f.22009.0.3': 0.024594315928095172, 'f.22009.0.4': 0.01879213559867392, 'f.22009.0.5': 0.008410937450543764, 'f.22009.0.6': 0.02342482628499205, 'f.22009.0.7': 0.021314476346043377, 'f.22009.0.8': 0.02034910865484987, 'f.22009.0.9': 0.010061640375808334, 'f.22009.0.10': 0.019403282986998855}	{'const': 0.46621174424226336, 'Age': 0.005300914156713046, 'Sex': 0.07729252372915235, 'Education_score': 0.02935136132060817, 'Assessment_centre_11026.0': 0.10582950212556748, 'Assessment_centre_11027.0': 0.097648846916768, 'Assessment_centre_11028.0': 1.0165347058046978, 'f.22009.0.1': 0.023851628804168103, 'f.22009.0.2': 0.025341121252536996, 'f.22009.0.3': 0.02458548429643742, 'f.22009.0.4': 0.018776092749184688, 'f.22009.0.5': 0.008407901824385978, 'f.22009.0.6': 0.023411698787062382, 'f.22009.0.7': 0.021305289579162445, 'f.22009.0.8': 0.02033478737133317, 'f.22009.0.9': 0.010051874713208755, 'f.22009.0.10': 0.019331791448984687}	1.42084	1.06502	1.42162	1.06443	0.921183	FALSE
521	rs9654334	Numeric_memory_online	0.754318	0.470521	2	0.0358818	0.0348473	0.0235389	0.0238797	{'const': 11.400474177197399, 'Prob_Class_0': -18.95952109585192, 'Prob_Class_2': -4.396300754616297, 'Age': -0.01788842886061537, 'Sex': 0.22914205721265968, 'Education_score': 0.09898193418236834, 'Assessment_centre_11026.0': 0.31991458501397696, 'Assessment_centre_11027.0': 0.0997741835344522, 'Assessment_centre_11028.0': 0.06506827323413128, 'f.22009.0.1': 0.027441861015177156, 'f.22009.0.2': 0.05295554432307352, 'f.22009.0.3': -0.002174558066872923, 'f.22009.0.4': 0.0029480542495675605, 'f.22009.0.5': -0.006582717011910744, 'f.22009.0.6': -0.04007190868564905, 'f.22009.0.7': 0.008406088053308532, 'f.22009.0.8': 0.021901842324901777, 'f.22009.0.9': 0.0002850645020620931, 'f.22009.0.10': -0.00555260318631748}	{'const': 7.756303091560178, 'Age': -0.017836197375390987, 'Sex': 0.22762185044454458, 'Education_score': 0.09847749562097358, 'Assessment_centre_11026.0': 0.32543792154512446, 'Assessment_centre_11027.0': 0.10074522270782066, 'Assessment_centre_11028.0': 0.057144555112191825, 'f.22009.0.1': 0.027068247901864323, 'f.22009.0.2': 0.05392466938475956, 'f.22009.0.3': -0.002929045651373686, 'f.22009.0.4': 0.001677551574610575, 'f.22009.0.5': -0.005804597980016681, 'f.22009.0.6': -0.04060206545171272, 'f.22009.0.7': 0.0075215814910371435, 'f.22009.0.8': 0.0213547253591639, 'f.22009.0.9': -0.0001663739620684137, 'f.22009.0.10': -0.005178985015423609}	{'const': 3.442711776213018, 'Prob_Class_0': 17.070739710468374, 'Prob_Class_2': 5.106703887549168, 'Age': 0.00528429997775042, 'Sex': 0.07755419647452241, 'Education_score': 0.02941003251452846, 'Assessment_centre_11026.0': 0.10562010330669985, 'Assessment_centre_11027.0': 0.09774143943320539, 'Assessment_centre_11028.0': 1.4340719430893836, 'f.22009.0.1': 0.023957400578911592, 'f.22009.0.2': 0.025357987026515396, 'f.22009.0.3': 0.024584514756414984, 'f.22009.0.4': 0.018854408980063693, 'f.22009.0.5': 0.008434984631795943, 'f.22009.0.6': 0.023357236111337585, 'f.22009.0.7': 0.021288662725850983, 'f.22009.0.8': 0.02038493854706125, 'f.22009.0.9': 0.010051561054987302, 'f.22009.0.10': 0.01933370485793833}	{'const': 0.4660608721876039, 'Age': 0.005282713866463031, 'Sex': 0.07716277394880702, 'Education_score': 0.02939511643148218, 'Assessment_centre_11026.0': 0.10550272359883363, 'Assessment_centre_11027.0': 0.0976763376296747, 'Assessment_centre_11028.0': 1.4305716560362325, 'f.22009.0.1': 0.023951027890323526, 'f.22009.0.2': 0.02534056831027623, 'f.22009.0.3': 0.024572530933549327, 'f.22009.0.4': 0.018819645058921385, 'f.22009.0.5': 0.008406261744907492, 'f.22009.0.6': 0.023347898320156366, 'f.22009.0.7': 0.021270434491257748, 'f.22009.0.8': 0.02036878173012477, 'f.22009.0.9': 0.010030845972360466, 'f.22009.0.10': 0.01932127035196376}	1.4158	1.06145	1.41656	1.06024	0.921183	FALSE
526	rs603392	log_reaction_time	0.766124	0.464908	2	0.107263	0.106778	0.101559	0.101708	{'const': 8.386646389871903, 'Prob_Class_0': -4.284155859130827, 'Prob_Class_2': -4.167388977348992, 'Age': 0.007013708941843538, 'Sex': -0.03427335463028072, 'Education_score': -0.007119014603499044, 'Assessment_centre_11026.0': -0.021311814198047382, 'Assessment_centre_11027.0': 0.0049973556591939305, 'Assessment_centre_11028.0': 0.005808289157809288, 'f.22009.0.1': -0.00415060454473954, 'f.22009.0.2': 0.002680008714446456, 'f.22009.0.3': 0.003666439893046637, 'f.22009.0.4': -0.00030583031215907636, 'f.22009.0.5': 0.0005679099356021844, 'f.22009.0.6': 0.0016237506442475548, 'f.22009.0.7': -0.0011011344077084565, 'f.22009.0.8': -0.0012723785415794005, 'f.22009.0.9': -0.0007325444001780312, 'f.22009.0.10': 0.0016986278025425822}	{'const': 5.916755847116632, 'Age': 0.007022265636426384, 'Sex': -0.033652634275234905, 'Education_score': -0.007077700919971631, 'Assessment_centre_11026.0': -0.02132143078842061, 'Assessment_centre_11027.0': 0.0049907292854310115, 'Assessment_centre_11028.0': 0.0077456573153384944, 'f.22009.0.1': -0.004127588663315529, 'f.22009.0.2': 0.0026965408607892913, 'f.22009.0.3': 0.0036952083115417388, 'f.22009.0.4': -0.0003035934830443801, 'f.22009.0.5': 0.0005644791214227448, 'f.22009.0.6': 0.0016078018740652462, 'f.22009.0.7': -0.0011030451028565588, 'f.22009.0.8': -0.0012577516513070722, 'f.22009.0.9': -0.000753285201116003, 'f.22009.0.10': 0.0017277774505935865}	{'const': 2.4160559740321568, 'Prob_Class_0': 3.7305033922804385, 'Prob_Class_2': 4.168323253209759, 'Age': 0.0004192865433997612, 'Sex': 0.006208605134586574, 'Education_score': 0.0022479835171681896, 'Assessment_centre_11026.0': 0.009090534869316576, 'Assessment_centre_11027.0': 0.007770595581100223, 'Assessment_centre_11028.0': 0.08173859793275223, 'f.22009.0.1': 0.0019406135267533322, 'f.22009.0.2': 0.0020441441111984852, 'f.22009.0.3': 0.0019955145167935705, 'f.22009.0.4': 0.0015100378873760501, 'f.22009.0.5': 0.0006827939141993087, 'f.22009.0.6': 0.0019099462237009502, 'f.22009.0.7': 0.0017388067433716924, 'f.22009.0.8': 0.0016763671191605512, 'f.22009.0.9': 0.0007962088028712081, 'f.22009.0.10': 0.0015444778915418244}	{'const': 0.036762248746463354, 'Age': 0.0004174681056915379, 'Sex': 0.006186592128352651, 'Education_score': 0.00224610700214697, 'Assessment_centre_11026.0': 0.009084986049394443, 'Assessment_centre_11027.0': 0.007768517327119186, 'Assessment_centre_11028.0': 0.08170335586850408, 'f.22009.0.1': 0.00194029122540771, 'f.22009.0.2': 0.002043750656828029, 'f.22009.0.3': 0.001995203245854218, 'f.22009.0.4': 0.0015072955602022443, 'f.22009.0.5': 0.0006820850394488693, 'f.22009.0.6': 0.001909714454319522, 'f.22009.0.7': 0.001737827003008657, 'f.22009.0.8': 0.0016761579672791877, 'f.22009.0.9': 0.0007959312829353007, 'f.22009.0.10': 0.0015429094338309782}	0.16213	0.125206	0.162175	0.125225	0.921183	FALSE
533	rs7350040	log_reaction_time	0.75394	0.470607	2	0.106972	0.10648	0.101103	0.101264	{'const': 7.0430586374726705, 'Prob_Class_0': -4.231069592155969, 'Prob_Class_2': -1.1243918309202816, 'Age': 0.007043507338098784, 'Sex': -0.03330504811464107, 'Education_score': -0.006564127160581738, 'Assessment_centre_11026.0': -0.019854312371985698, 'Assessment_centre_11027.0': 0.003949158552173979, 'Assessment_centre_11028.0': 0.005074087352715249, 'f.22009.0.1': -0.004333851053634369, 'f.22009.0.2': 0.0026212380363562727, 'f.22009.0.3': 0.0042967581004291705, 'f.22009.0.4': -0.0002515805122833679, 'f.22009.0.5': 0.0006306926008558557, 'f.22009.0.6': 0.0008384368686795904, 'f.22009.0.7': -0.0007992830120080435, 'f.22009.0.8': -0.0014457607818548388, 'f.22009.0.9': -0.0006963117814270292, 'f.22009.0.10': 0.0013475808245630482}	{'const': 5.911707750397273, 'Age': 0.007058668520578219, 'Sex': -0.03285403651514909, 'Education_score': -0.006619556248350417, 'Assessment_centre_11026.0': -0.020210847445355395, 'Assessment_centre_11027.0': 0.003571598866785035, 'Assessment_centre_11028.0': 0.00556047228227635, 'f.22009.0.1': -0.004338622673271043, 'f.22009.0.2': 0.002637486486337306, 'f.22009.0.3': 0.004277405811936694, 'f.22009.0.4': -0.0002263446408481756, 'f.22009.0.5': 0.0006181119888679007, 'f.22009.0.6': 0.0008808118912524985, 'f.22009.0.7': -0.0008365371877414735, 'f.22009.0.8': -0.0014362092047258126, 'f.22009.0.9': -0.0007104204400775363, 'f.22009.0.10': 0.0013718701174822263}	{'const': 0.974295579527691, 'Prob_Class_0': 3.8389381061499583, 'Prob_Class_2': 0.9167505811506074, 'Age': 0.0004248686193934452, 'Sex': 0.006309647616930233, 'Education_score': 0.0022831389780965895, 'Assessment_centre_11026.0': 0.009283766810672195, 'Assessment_centre_11027.0': 0.007913336109808008, 'Assessment_centre_11028.0': 0.08194363492367959, 'f.22009.0.1': 0.001980325158628113, 'f.22009.0.2': 0.002075095230470213, 'f.22009.0.3': 0.0020276683002128956, 'f.22009.0.4': 0.0015296439642533226, 'f.22009.0.5': 0.0006909469910268473, 'f.22009.0.6': 0.001934665097753247, 'f.22009.0.7': 0.0017624964238342415, 'f.22009.0.8': 0.0017032839826252905, 'f.22009.0.9': 0.0008090368248909435, 'f.22009.0.10': 0.0015682362678552198}	{'const': 0.037297289094497754, 'Age': 0.00042460246356724215, 'Sex': 0.006293292495533293, 'Education_score': 0.0022819785881918087, 'Assessment_centre_11026.0': 0.009265243425656506, 'Assessment_centre_11027.0': 0.007906537342337849, 'Assessment_centre_11028.0': 0.08190604243000724, 'f.22009.0.1': 0.0019798299696431217, 'f.22009.0.2': 0.0020746728648440784, 'f.22009.0.3': 0.0020274125424659, 'f.22009.0.4': 0.0015289596196168375, 'f.22009.0.5': 0.0006907866474208503, 'f.22009.0.6': 0.0019341603245267354, 'f.22009.0.7': 0.0017619072715902224, 'f.22009.0.8': 0.0017026983587095145, 'f.22009.0.9': 0.0008087809425372588, 'f.22009.0.10': 0.0015679082580507993}	0.162496	0.125398	0.162541	0.125439	0.921183	FALSE
604	rs4785297	Numeric_memory	0.728226	0.482886	2	0.0438816	0.0432201	0.0357058	0.0359545	{'const': 9.97328882059674, 'Prob_Class_0': -5.428607024852472, 'Prob_Class_2': -2.79035462168706, 'Age': -0.02477488588772991, 'Sex': 0.17991039635523415, 'Education_score': 0.10376078072981869, 'Assessment_centre_11026.0': 0.07691724245724212, 'Assessment_centre_11027.0': -0.0859307454583056, 'Assessment_centre_11028.0': -0.06887085607725885, 'f.22009.0.1': 0.021759068515653388, 'f.22009.0.2': 0.025359416661913454, 'f.22009.0.3': 0.0001882617574465173, 'f.22009.0.4': -0.00012818714254691187, 'f.22009.0.5': -0.0016304604175125768, 'f.22009.0.6': 0.011371186682365638, 'f.22009.0.7': 0.00860363286986401, 'f.22009.0.8': 0.025199232358723685, 'f.22009.0.9': 0.005129749303368543, 'f.22009.0.10': 0.003459419428345197}	{'const': 8.054189610944213, 'Age': -0.024809389281115004, 'Sex': 0.17676423973250013, 'Education_score': 0.10384802228058576, 'Assessment_centre_11026.0': 0.07341340229544857, 'Assessment_centre_11027.0': -0.0856784975266813, 'Assessment_centre_11028.0': -0.07703738526699944, 'f.22009.0.1': 0.022273174295076206, 'f.22009.0.2': 0.025725100652939058, 'f.22009.0.3': 0.0006705244828004893, 'f.22009.0.4': 6.248327353683024e-05, 'f.22009.0.5': -0.001661643772406405, 'f.22009.0.6': 0.011618252382442653, 'f.22009.0.7': 0.00936513759015908, 'f.22009.0.8': 0.025373722478207017, 'f.22009.0.9': 0.004973948043101667, 'f.22009.0.10': 0.0034255093648288782}	{'const': 1.7544025201976516, 'Prob_Class_0': 11.023627581140786, 'Prob_Class_2': 2.3182384673937504, 'Age': 0.003707676397636709, 'Sex': 0.055280785316380913, 'Education_score': 0.020358944663991446, 'Assessment_centre_11026.0': 0.07590326456096105, 'Assessment_centre_11027.0': 0.06719519156088871, 'Assessment_centre_11028.0': 0.6332974650863649, 'f.22009.0.1': 0.017294498927673454, 'f.22009.0.2': 0.018054958608668313, 'f.22009.0.3': 0.0180963110903556, 'f.22009.0.4': 0.013705603659165198, 'f.22009.0.5': 0.006203050499034504, 'f.22009.0.6': 0.017183149931057486, 'f.22009.0.7': 0.015592677442830249, 'f.22009.0.8': 0.014773508845016882, 'f.22009.0.9': 0.007369771776454125, 'f.22009.0.10': 0.013960499492414317}	{'const': 0.3285442783031312, 'Age': 0.003707086515332542, 'Sex': 0.055206433628328534, 'Education_score': 0.020349347791920974, 'Assessment_centre_11026.0': 0.07581544171909434, 'Assessment_centre_11027.0': 0.06715994254784328, 'Assessment_centre_11028.0': 0.6331427249340228, 'f.22009.0.1': 0.017281870230012205, 'f.22009.0.2': 0.01804849364561269, 'f.22009.0.3': 0.018088235134979907, 'f.22009.0.4': 0.013694315013665114, 'f.22009.0.5': 0.0061983155996542015, 'f.22009.0.6': 0.01717771005030487, 'f.22009.0.7': 0.015576936528912002, 'f.22009.0.8': 0.014770172384140004, 'f.22009.0.9': 0.007363944793219029, 'f.22009.0.10': 0.013955595144079947}	1.25262	0.982082	1.25306	0.981274	0.921183	FALSE
645	rs4891262	log_reaction_time	0.777048	0.45986	2	0.106693	0.106201	0.100993	0.101135	{'const': 5.818322806802297, 'Prob_Class_0': 0.07547082830065932, 'Prob_Class_2': 0.2264043373041582, 'Age': 0.006978929341039003, 'Sex': -0.03428002679736902, 'Education_score': -0.00707086637123228, 'Assessment_centre_11026.0': -0.021272564392473985, 'Assessment_centre_11027.0': 0.004818499894240408, 'Assessment_centre_11028.0': 0.00734479208479577, 'f.22009.0.1': -0.003963497331226917, 'f.22009.0.2': 0.0026292264938391277, 'f.22009.0.3': 0.0036481909993884686, 'f.22009.0.4': -0.0002607396712808671, 'f.22009.0.5': 0.0005200510891544066, 'f.22009.0.6': 0.0014165984766000596, 'f.22009.0.7': -0.0010156266411746294, 'f.22009.0.8': -0.0011207923382381378, 'f.22009.0.9': -0.0007972243097828973, 'f.22009.0.10': 0.0016549995286694874}	{'const': 5.92027985427093, 'Age': 0.007000027748143279, 'Sex': -0.033956363905238436, 'Education_score': -0.007133025313054169, 'Assessment_centre_11026.0': -0.021326464689592706, 'Assessment_centre_11027.0': 0.005153921516926133, 'Assessment_centre_11028.0': 0.007330938717446944, 'f.22009.0.1': -0.003993201227392176, 'f.22009.0.2': 0.0026383079401952753, 'f.22009.0.3': 0.003679455799646663, 'f.22009.0.4': -0.0002709132338500411, 'f.22009.0.5': 0.0005188077864792182, 'f.22009.0.6': 0.001416357820214622, 'f.22009.0.7': -0.0009993293006816022, 'f.22009.0.8': -0.0011299376671905816, 'f.22009.0.9': -0.0007975383615338857, 'f.22009.0.10': 0.001710145642919863}	{'const': 0.14300212900295137, 'Prob_Class_0': 0.3706544246133014, 'Prob_Class_2': 0.24271099851364414, 'Age': 0.0004176874449517513, 'Sex': 0.0062156940818600395, 'Education_score': 0.002247240571519305, 'Assessment_centre_11026.0': 0.009085241853459406, 'Assessment_centre_11027.0': 0.007771690904590431, 'Assessment_centre_11028.0': 0.08172086581739306, 'f.22009.0.1': 0.0019388994007900554, 'f.22009.0.2': 0.0020430266249299453, 'f.22009.0.3': 0.0019953553533310175, 'f.22009.0.4': 0.0015075968786374392, 'f.22009.0.5': 0.000681761274178562, 'f.22009.0.6': 0.0019074495757093275, 'f.22009.0.7': 0.0017376854520978699, 'f.22009.0.8': 0.001674821416505748, 'f.22009.0.9': 0.0007956355290339592, 'f.22009.0.10': 0.0015432728990839063}	{'const': 0.03672169484787899, 'Age': 0.0004173089816686714, 'Sex': 0.006183790122763355, 'Education_score': 0.002244635848597259, 'Assessment_centre_11026.0': 0.009084398958312822, 'Assessment_centre_11027.0': 0.007766415743295439, 'Assessment_centre_11028.0': 0.08171363081735572, 'f.22009.0.1': 0.001938158487368437, 'f.22009.0.2': 0.0020421801483676964, 'f.22009.0.3': 0.001995018034938473, 'f.22009.0.4': 0.0015072934301461624, 'f.22009.0.5': 0.0006816185631068565, 'f.22009.0.6': 0.0019072666767505884, 'f.22009.0.7': 0.0017373427047507294, 'f.22009.0.8': 0.0016746729733708348, 'f.22009.0.9': 0.0007955375037885509, 'f.22009.0.10': 0.0015424511949964257}	0.162153	0.125232	0.162198	0.125258	0.921183	FALSE
713	rs7151629	Tower_rearranging	0.774843	0.460911	2	0.100797	0.100116	0.0928896	0.093089	{'const': 21.93003032203754, 'Prob_Class_0': -3.7770063365538737, 'Prob_Class_2': -11.704538245826583, 'Age': -0.10885629867919222, 'Sex': 0.5410850827500628, 'Education_score': 0.3074564630164191, 'Assessment_centre_11026.0': 0.1582211005974372, 'Assessment_centre_11027.0': -0.44310100063532065, 'Assessment_centre_11028.0': -1.2229658815146525, 'f.22009.0.1': -0.039084393844601176, 'f.22009.0.2': -0.041956480762918136, 'f.22009.0.3': -0.02407763605024442, 'f.22009.0.4': 0.026541990326604675, 'f.22009.0.5': -0.025468950635346523, 'f.22009.0.6': 0.09992538525210601, 'f.22009.0.7': -0.01803383535776284, 'f.22009.0.8': -0.02492076961371671, 'f.22009.0.9': -0.009587877712502106, 'f.22009.0.10': -0.08357348377467075}	{'const': 15.343454716341979, 'Age': -0.10959618476732556, 'Sex': 0.5381276929376297, 'Education_score': 0.3059030747454996, 'Assessment_centre_11026.0': 0.15892423302388714, 'Assessment_centre_11027.0': -0.4467279210550847, 'Assessment_centre_11028.0': -1.2915726988177014, 'f.22009.0.1': -0.039961686308815136, 'f.22009.0.2': -0.04135481958795818, 'f.22009.0.3': -0.023513357711679665, 'f.22009.0.4': 0.026348589520153433, 'f.22009.0.5': -0.02538957615720739, 'f.22009.0.6': 0.10035977452690932, 'f.22009.0.7': -0.01704214226222354, 'f.22009.0.8': -0.023489812722957113, 'f.22009.0.9': -0.00902836171994095, 'f.22009.0.10': -0.08243252311112992}	{'const': 6.146547504005091, 'Prob_Class_0': 22.825568645219246, 'Prob_Class_2': 9.786963079604797, 'Age': 0.00917653437827418, 'Sex': 0.13634049539857884, 'Education_score': 0.05057444232740681, 'Assessment_centre_11026.0': 0.18716292374192728, 'Assessment_centre_11027.0': 0.16556006007566568, 'Assessment_centre_11028.0': 1.5441550586185335, 'f.22009.0.1': 0.04256196461665843, 'f.22009.0.2': 0.044705722739942264, 'f.22009.0.3': 0.04461199258964062, 'f.22009.0.4': 0.03368778282315583, 'f.22009.0.5': 0.015303757575712975, 'f.22009.0.6': 0.04255830528400411, 'f.22009.0.7': 0.03832218335380883, 'f.22009.0.8': 0.03655650306302219, 'f.22009.0.9': 0.0180901524183734, 'f.22009.0.10': 0.03453846180297535}	{'const': 0.8066971504471615, 'Age': 0.009138351637181102, 'Sex': 0.13628505046642791, 'Education_score': 0.050452393617277796, 'Assessment_centre_11026.0': 0.1870889711094382, 'Assessment_centre_11027.0': 0.16542257384420275, 'Assessment_centre_11028.0': 1.542370099911842, 'f.22009.0.1': 0.04255087363099742, 'f.22009.0.2': 0.04465362601771959, 'f.22009.0.3': 0.044604679688834206, 'f.22009.0.4': 0.033683420289702656, 'f.22009.0.5': 0.015295051232490304, 'f.22009.0.6': 0.042539355424981606, 'f.22009.0.7': 0.03830821501895449, 'f.22009.0.8': 0.036533977112986324, 'f.22009.0.9': 0.018074788966882496, 'f.22009.0.10': 0.034513902602324245}	3.05039	2.42016	3.05155	2.42097	0.921183	FALSE
741	rs9291034	Tower_rearranging	0.728425	0.482794	2	0.100756	0.100116	0.0928485	0.093089	{'const': 5.891980992140596, 'Prob_Class_0': 18.362653922621504, 'Prob_Class_2': 18.38262878952768, 'Age': -0.10954298830469836, 'Sex': 0.5357477489804854, 'Education_score': 0.30657127780985255, 'Assessment_centre_11026.0': 0.14395784247913673, 'Assessment_centre_11027.0': -0.4618458858605622, 'Assessment_centre_11028.0': -1.320309107884002, 'f.22009.0.1': -0.04250423179900216, 'f.22009.0.2': -0.04258398165895769, 'f.22009.0.3': -0.022196258634205, 'f.22009.0.4': 0.027596994433177, 'f.22009.0.5': -0.026010321859104096, 'f.22009.0.6': 0.09988038609817755, 'f.22009.0.7': -0.015407796548807192, 'f.22009.0.8': -0.02397740122424716, 'f.22009.0.9': -0.008143861054421688, 'f.22009.0.10': -0.08379956453596361}	{'const': 15.343454716341979, 'Age': -0.10959618476732556, 'Sex': 0.5381276929376297, 'Education_score': 0.3059030747454996, 'Assessment_centre_11026.0': 0.15892423302388714, 'Assessment_centre_11027.0': -0.4467279210550847, 'Assessment_centre_11028.0': -1.2915726988177014, 'f.22009.0.1': -0.039961686308815136, 'f.22009.0.2': -0.04135481958795818, 'f.22009.0.3': -0.023513357711679665, 'f.22009.0.4': 0.026348589520153433, 'f.22009.0.5': -0.02538957615720739, 'f.22009.0.6': 0.10035977452690932, 'f.22009.0.7': -0.01704214226222354, 'f.22009.0.8': -0.023489812722957113, 'f.22009.0.9': -0.00902836171994095, 'f.22009.0.10': -0.08243252311112992}	{'const': 7.874608736450011, 'Prob_Class_0': 17.734655521599826, 'Prob_Class_2': 16.186807789369666, 'Age': 0.00915362194821704, 'Sex': 0.13635448574712133, 'Education_score': 0.05048850468148407, 'Assessment_centre_11026.0': 0.18792753488025063, 'Assessment_centre_11027.0': 0.16652627803545444, 'Assessment_centre_11028.0': 1.5434643262530114, 'f.22009.0.1': 0.04261509704276464, 'f.22009.0.2': 0.04467132475616815, 'f.22009.0.3': 0.0446268077551104, 'f.22009.0.4': 0.03375181658955227, 'f.22009.0.5': 0.015314592585928185, 'f.22009.0.6': 0.042546886367708495, 'f.22009.0.7': 0.038337213523376865, 'f.22009.0.8': 0.036541985309598936, 'f.22009.0.9': 0.01809768621592058, 'f.22009.0.10': 0.034541020185735204}	{'const': 0.8066971504471615, 'Age': 0.009138351637181102, 'Sex': 0.13628505046642791, 'Education_score': 0.050452393617277796, 'Assessment_centre_11026.0': 0.1870889711094382, 'Assessment_centre_11027.0': 0.16542257384420275, 'Assessment_centre_11028.0': 1.542370099911842, 'f.22009.0.1': 0.04255087363099742, 'f.22009.0.2': 0.04465362601771959, 'f.22009.0.3': 0.044604679688834206, 'f.22009.0.4': 0.033683420289702656, 'f.22009.0.5': 0.015295051232490304, 'f.22009.0.6': 0.042539355424981606, 'f.22009.0.7': 0.03830821501895449, 'f.22009.0.8': 0.036533977112986324, 'f.22009.0.9': 0.018074788966882496, 'f.22009.0.10': 0.034513902602324245}	3.05046	2.4206	3.05155	2.42097	0.921183	FALSE
753	rs2360675	Matrix_pattern_puzzles	0.730084	0.481994	2	0.111975	0.111341	0.104162	0.104398	{'const': 8.914897649990172, 'Prob_Class_0': 6.580464544007187, 'Prob_Class_2': 3.546333683129783, 'Age': -0.06643500442518602, 'Sex': 0.33651163162479786, 'Education_score': 0.29908218588705693, 'Assessment_centre_11026.0': 0.21043899565251684, 'Assessment_centre_11027.0': -0.09287439630443048, 'Assessment_centre_11028.0': -1.2801454844118798, 'f.22009.0.1': 0.029174002780956124, 'f.22009.0.2': 0.004475804479437924, 'f.22009.0.3': -0.03305365035880398, 'f.22009.0.4': -0.011855616667584652, 'f.22009.0.5': -0.023599735624088666, 'f.22009.0.6': -0.0018109832270632137, 'f.22009.0.7': -0.06029170334780759, 'f.22009.0.8': 0.00046019571924193196, 'f.22009.0.9': -0.018759052087341792, 'f.22009.0.10': -0.05466084247910074}	{'const': 11.322964147917224, 'Age': -0.06645139229032351, 'Sex': 0.3356344611772862, 'Education_score': 0.2993857498511811, 'Assessment_centre_11026.0': 0.2067909403966933, 'Assessment_centre_11027.0': -0.09324625519750976, 'Assessment_centre_11028.0': -1.2624110839751939, 'f.22009.0.1': 0.028550493068560057, 'f.22009.0.2': 0.003157644462621657, 'f.22009.0.3': -0.03262314264861002, 'f.22009.0.4': -0.012246073453221214, 'f.22009.0.5': -0.023861138646721746, 'f.22009.0.6': -0.002131238093919515, 'f.22009.0.7': -0.05931181396540586, 'f.22009.0.8': 0.0007644412144231518, 'f.22009.0.9': -0.018914607264624815, 'f.22009.0.10': -0.05363633707561117}	{'const': 2.394338016040166, 'Prob_Class_0': 5.455931778199084, 'Prob_Class_2': 4.705822014975149, 'Age': 0.006040271281956002, 'Sex': 0.0900829831009579, 'Education_score': 0.03327544900019851, 'Assessment_centre_11026.0': 0.12414557469532606, 'Assessment_centre_11027.0': 0.10926910325210488, 'Assessment_centre_11028.0': 1.1770178010508456, 'f.22009.0.1': 0.028136089853839034, 'f.22009.0.2': 0.02941959916578833, 'f.22009.0.3': 0.029352121763325113, 'f.22009.0.4': 0.022270107366562996, 'f.22009.0.5': 0.010060974481885929, 'f.22009.0.6': 0.028122826040936983, 'f.22009.0.7': 0.02541468374411585, 'f.22009.0.8': 0.024198686859260563, 'f.22009.0.9': 0.011933622274545289, 'f.22009.0.10': 0.022844591185550937}	{'const': 0.5341367392802086, 'Age': 0.006038935004866727, 'Sex': 0.09005970586539246, 'Education_score': 0.03325818824087852, 'Assessment_centre_11026.0': 0.12386764025378386, 'Assessment_centre_11027.0': 0.10925262792689938, 'Assessment_centre_11028.0': 1.1764242098148245, 'f.22009.0.1': 0.02811006630937175, 'f.22009.0.2': 0.029371783858403434, 'f.22009.0.3': 0.029345601732473282, 'f.22009.0.4': 0.02225346264265591, 'f.22009.0.5': 0.010057232788784667, 'f.22009.0.6': 0.02811626146139403, 'f.22009.0.7': 0.025391763511012765, 'f.22009.0.8': 0.02419418286199001, 'f.22009.0.9': 0.01192614782356461, 'f.22009.0.10': 0.02282584133994933}	2.01582	1.61854	2.01654	1.61943	0.921183	FALSE
775	rs631929	Symbol_digit_matches	0.734838	0.47971	2	0.236381	0.235831	0.229646	0.229846	{'const': 29.38812507783897, 'Prob_Class_0': 21.706040481028666, 'Prob_Class_2': 17.52344447596402, 'Age': -0.3367512315738993, 'Sex': -0.20940935190241156, 'Education_score': 0.3083204733598977, 'Assessment_centre_11026.0': 0.4385187766428711, 'Assessment_centre_11027.0': -0.07539820730149482, 'Assessment_centre_11028.0': -0.9866561780356727, 'f.22009.0.1': -0.020393848950415926, 'f.22009.0.2': -0.005309736960171035, 'f.22009.0.3': -0.04830505332202651, 'f.22009.0.4': 0.03792175578054292, 'f.22009.0.5': -0.05782317805791427, 'f.22009.0.6': 0.0222905062518959, 'f.22009.0.7': -0.06575614346385666, 'f.22009.0.8': 0.022882086968630956, 'f.22009.0.9': -0.024173424116330486, 'f.22009.0.10': -0.10177066893784684}	{'const': 39.16586458345673, 'Age': -0.33655555581126023, 'Sex': -0.20161425056532542, 'Education_score': 0.31075626446313176, 'Assessment_centre_11026.0': 0.44584039092186145, 'Assessment_centre_11027.0': -0.08591401424471462, 'Assessment_centre_11028.0': -0.9459410558386001, 'f.22009.0.1': -0.01785488311499923, 'f.22009.0.2': -0.006034839205067531, 'f.22009.0.3': -0.04927327143160878, 'f.22009.0.4': 0.040453549559625226, 'f.22009.0.5': -0.058495785145848946, 'f.22009.0.6': 0.01981875796436544, 'f.22009.0.7': -0.0646910234213228, 'f.22009.0.8': 0.024316996785646534, 'f.22009.0.9': -0.024370238369305255, 'f.22009.0.10': -0.10308801894124175}	{'const': 8.753142677664274, 'Prob_Class_0': 17.99941759232599, 'Prob_Class_2': 17.2226152364557, 'Age': 0.013976833978199559, 'Sex': 0.2097760256069539, 'Education_score': 0.07758300853933625, 'Assessment_centre_11026.0': 0.287651955262393, 'Assessment_centre_11027.0': 0.2548667783565341, 'Assessment_centre_11028.0': 2.7261785450007214, 'f.22009.0.1': 0.06565196681330843, 'f.22009.0.2': 0.06823648789162168, 'f.22009.0.3': 0.06847288093930201, 'f.22009.0.4': 0.05167485364174943, 'f.22009.0.5': 0.023485974661231174, 'f.22009.0.6': 0.06521730745041154, 'f.22009.0.7': 0.05924711150721286, 'f.22009.0.8': 0.05637804161218116, 'f.22009.0.9': 0.027533866630509433, 'f.22009.0.10': 0.053103093841427945}	{'const': 1.2393365222766897, 'Age': 0.013973042404527975, 'Sex': 0.20940269959136162, 'Education_score': 0.07754663286774031, 'Assessment_centre_11026.0': 0.2872362516859984, 'Assessment_centre_11027.0': 0.2546855449393928, 'Assessment_centre_11028.0': 2.7256139742729912, 'f.22009.0.1': 0.06557681240894299, 'f.22009.0.2': 0.06822479904575447, 'f.22009.0.3': 0.06844707301319729, 'f.22009.0.4': 0.05162197891622406, 'f.22009.0.5': 0.023453780863005695, 'f.22009.0.6': 0.06516473320724546, 'f.22009.0.7': 0.05923149065004356, 'f.22009.0.8': 0.05631774861802691, 'f.22009.0.9': 0.02752510277109826, 'f.22009.0.10': 0.0530417980843237}	4.6814	3.70574	4.68308	3.70773	0.921183	FALSE
789	rs41288947	Symbol_digit_matches	0.724539	0.484671	2	0.235998	0.235462	0.229342	0.229547	{'const': 24.57077689139686, 'Prob_Class_0': 55.1356496959697, 'Prob_Class_2': 19.13183822403359, 'Age': -0.33495125868007597, 'Sex': -0.23036594845332178, 'Education_score': 0.3130090764353218, 'Assessment_centre_11026.0': 0.44442596860934114, 'Assessment_centre_11027.0': -0.08319054897120748, 'Assessment_centre_11028.0': -0.9742383239661953, 'f.22009.0.1': -0.012760461098753069, 'f.22009.0.2': -0.00993030650394383, 'f.22009.0.3': -0.050150485783498205, 'f.22009.0.4': 0.046612617496559615, 'f.22009.0.5': -0.05944018956024211, 'f.22009.0.6': 0.010890596231250745, 'f.22009.0.7': -0.06159954141699763, 'f.22009.0.8': 0.030825091936813476, 'f.22009.0.9': -0.022816107886549804, 'f.22009.0.10': -0.09807561946051306}	{'const': 39.17628545466177, 'Age': -0.3359234559194283, 'Sex': -0.2152742246037557, 'Education_score': 0.31397005518803234, 'Assessment_centre_11026.0': 0.4472860470559567, 'Assessment_centre_11027.0': -0.08824251307405295, 'Assessment_centre_11028.0': -0.9345663150790091, 'f.22009.0.1': -0.012545980823604613, 'f.22009.0.2': -0.007053583322902709, 'f.22009.0.3': -0.05058838668072424, 'f.22009.0.4': 0.043976122650999906, 'f.22009.0.5': -0.05868222061375469, 'f.22009.0.6': 0.012855760862146466, 'f.22009.0.7': -0.06427284493926187, 'f.22009.0.8': 0.029293981782395926, 'f.22009.0.9': -0.02292913796148973, 'f.22009.0.10': -0.09674305227866781}	{'const': 14.97735966612455, 'Prob_Class_0': 47.72421634032964, 'Prob_Class_2': 27.19291115284153, 'Age': 0.013920051270075985, 'Sex': 0.20834094886884222, 'Education_score': 0.07687861924060778, 'Assessment_centre_11026.0': 0.28513652961734526, 'Assessment_centre_11027.0': 0.2525259965977998, 'Assessment_centre_11028.0': 2.720046276628618, 'f.22009.0.1': 0.06500284682286156, 'f.22009.0.2': 0.06786049082623666, 'f.22009.0.3': 0.06792889537054166, 'f.22009.0.4': 0.0513376318259185, 'f.22009.0.5': 0.023271163511861363, 'f.22009.0.6': 0.06466978840107178, 'f.22009.0.7': 0.05862516648084833, 'f.22009.0.8': 0.055857281211896426, 'f.22009.0.9': 0.027442917192817898, 'f.22009.0.10': 0.052661393804140616}	{'const': 1.230472486264029, 'Age': 0.013894715636390931, 'Sex': 0.20763595672591148, 'Education_score': 0.07685653989441928, 'Assessment_centre_11026.0': 0.2850663636972052, 'Assessment_centre_11027.0': 0.2524351609257237, 'Assessment_centre_11028.0': 2.7192455520861816, 'f.22009.0.1': 0.06499374338979967, 'f.22009.0.2': 0.06772076550413209, 'f.22009.0.3': 0.0679013709310304, 'f.22009.0.4': 0.051282198528972006, 'f.22009.0.5': 0.023256034765401352, 'f.22009.0.6': 0.06464035099371081, 'f.22009.0.7': 0.058566359864346065, 'f.22009.0.8': 0.05583253015454235, 'f.22009.0.9': 0.02741347387341109, 'f.22009.0.10': 0.05264127843488992}	4.67097	3.69627	4.67261	3.69944	0.921183	FALSE
812	rs3922583	Fluid_intel_score	0.741107	0.476682	2	0.0842447	0.083746	0.078189	0.0783642	{'const': 4.003198818381239, 'Prob_Class_0': 4.455815312011025, 'Prob_Class_2': 4.045252139698538, 'Age': -0.01542679150747999, 'Sex': 0.10816196310709435, 'Education_score': 0.3927614096443165, 'Assessment_centre_11026.0': 0.020080197235148048, 'Assessment_centre_11027.0': -0.2894684594078788, 'Assessment_centre_11028.0': -0.3531528539074942, 'f.22009.0.1': 0.012943830337103387, 'f.22009.0.2': 0.03706543764324251, 'f.22009.0.3': -0.024433149352528438, 'f.22009.0.4': -0.010399985230284459, 'f.22009.0.5': -0.014208442952926965, 'f.22009.0.6': 0.018705202998287103, 'f.22009.0.7': -0.005486486688944187, 'f.22009.0.8': 0.048532180958351656, 'f.22009.0.9': -0.00126621853925433, 'f.22009.0.10': -0.030456841637028317}	{'const': 6.1476268350335435, 'Age': -0.014956732859116558, 'Sex': 0.10417289474345767, 'Education_score': 0.39110112673554753, 'Assessment_centre_11026.0': 0.013457425429630961, 'Assessment_centre_11027.0': -0.29360336393192343, 'Assessment_centre_11028.0': -0.350491792189745, 'f.22009.0.1': 0.012110995107731623, 'f.22009.0.2': 0.03762161523627323, 'f.22009.0.3': -0.024343624484016294, 'f.22009.0.4': -0.010576497196435693, 'f.22009.0.5': -0.014286802741855856, 'f.22009.0.6': 0.018995640642035162, 'f.22009.0.7': -0.005586622360280258, 'f.22009.0.8': 0.049146804236917294, 'f.22009.0.9': -0.0010688566772488815, 'f.22009.0.10': -0.029774105534989114}	{'const': 2.8911504220517714, 'Prob_Class_0': 12.192840504444973, 'Prob_Class_2': 3.573030380929674, 'Age': 0.005215880838376901, 'Sex': 0.0772454532417142, 'Education_score': 0.028077506365696496, 'Assessment_centre_11026.0': 0.11282871449645955, 'Assessment_centre_11027.0': 0.09676470908670787, 'Assessment_centre_11028.0': 1.0012505221416719, 'f.22009.0.1': 0.024204707058678873, 'f.22009.0.2': 0.025413489114141447, 'f.22009.0.3': 0.0248671866848499, 'f.22009.0.4': 0.018759278286242805, 'f.22009.0.5': 0.008476806767185846, 'f.22009.0.6': 0.023797083563087018, 'f.22009.0.7': 0.021667354094155773, 'f.22009.0.8': 0.02087144974130599, 'f.22009.0.9': 0.009871552518775467, 'f.22009.0.10': 0.019212659890633917}	{'const': 0.4593100647561369, 'Age': 0.005200939423824508, 'Sex': 0.07716481366962895, 'Education_score': 0.028041610794017232, 'Assessment_centre_11026.0': 0.11268444243016079, 'Assessment_centre_11027.0': 0.09661758289945015, 'Assessment_centre_11028.0': 1.0010337909638476, 'f.22009.0.1': 0.02419272592307002, 'f.22009.0.2': 0.025406954485871006, 'f.22009.0.3': 0.024864536542494202, 'f.22009.0.4': 0.018753544858307197, 'f.22009.0.5': 0.008475656639164763, 'f.22009.0.6': 0.023793598445507956, 'f.22009.0.7': 0.021665008880440803, 'f.22009.0.8': 0.020862378716534503, 'f.22009.0.9': 0.009869145242816107, 'f.22009.0.10': 0.019201417726927426}	1.98591	1.57056	1.98645	1.57064	0.921183	FALSE
824	rs1874581	Symbol_digit_matches	0.743565	0.475544	2	0.236698	0.236143	0.229983	0.230176	{'const': 37.022601150897, 'Prob_Class_0': 1.3049874783229494, 'Prob_Class_2': 6.487988145255847, 'Age': -0.337726226391782, 'Sex': -0.17477997341467444, 'Education_score': 0.3150141288257917, 'Assessment_centre_11026.0': 0.4787687345364634, 'Assessment_centre_11027.0': -0.08004199312939597, 'Assessment_centre_11028.0': -0.9754806145072559, 'f.22009.0.1': -0.01562369297736963, 'f.22009.0.2': 0.007138100086704989, 'f.22009.0.3': -0.057173038935691776, 'f.22009.0.4': 0.04774752812157308, 'f.22009.0.5': -0.05719229887575228, 'f.22009.0.6': 0.00957817934917898, 'f.22009.0.7': -0.07164919284516785, 'f.22009.0.8': 0.028621191943779246, 'f.22009.0.9': -0.022502984958645656, 'f.22009.0.10': -0.09758725239538363}	{'const': 39.1427883815418, 'Age': -0.33698309989229663, 'Sex': -0.19230618863312646, 'Education_score': 0.31694037252227364, 'Assessment_centre_11026.0': 0.46427381964602116, 'Assessment_centre_11027.0': -0.07105883684418796, 'Assessment_centre_11028.0': -0.9017278104575531, 'f.22009.0.1': -0.013738944546792137, 'f.22009.0.2': 0.004848822079324575, 'f.22009.0.3': -0.05793237992840125, 'f.22009.0.4': 0.047134074209117235, 'f.22009.0.5': -0.05740734396103238, 'f.22009.0.6': 0.00714277676672936, 'f.22009.0.7': -0.07030576580035393, 'f.22009.0.8': 0.029232902457008134, 'f.22009.0.9': -0.022922181822622244, 'f.22009.0.10': -0.09580345169009287}	{'const': 3.28253114613016, 'Prob_Class_0': 6.425018246783247, 'Prob_Class_2': 6.615303845349743, 'Age': 0.014000359066556351, 'Sex': 0.20978959951092246, 'Education_score': 0.07739269045606063, 'Assessment_centre_11026.0': 0.28637477637076175, 'Assessment_centre_11027.0': 0.25433749908654574, 'Assessment_centre_11028.0': 2.72401888234777, 'f.22009.0.1': 0.06548557307467381, 'f.22009.0.2': 0.06812010639216617, 'f.22009.0.3': 0.06821547753280206, 'f.22009.0.4': 0.051442822478967816, 'f.22009.0.5': 0.023336793502479313, 'f.22009.0.6': 0.06495568583487658, 'f.22009.0.7': 0.05895035512232204, 'f.22009.0.8': 0.056009640470631776, 'f.22009.0.9': 0.027704605966300724, 'f.22009.0.10': 0.05278871218775288}	{'const': 1.2403340349491785, 'Age': 0.013981251166527464, 'Sex': 0.2088886418830507, 'Education_score': 0.07736681030528901, 'Assessment_centre_11026.0': 0.2857866612345402, 'Assessment_centre_11027.0': 0.25403675354598454, 'Assessment_centre_11028.0': 2.7206093627725694, 'f.22009.0.1': 0.06543687786728443, 'f.22009.0.2': 0.06806984046610087, 'f.22009.0.3': 0.06819537759183175, 'f.22009.0.4': 0.051433850902803266, 'f.22009.0.5': 0.023333181982332626, 'f.22009.0.6': 0.0648889783588102, 'f.22009.0.7': 0.058919386343377005, 'f.22009.0.8': 0.05597366714387635, 'f.22009.0.9': 0.02764728161158402, 'f.22009.0.10': 0.052755533865912196}	4.67293	3.69572	4.67463	3.70014	0.921183	FALSE
829	rs604159	Numeric_memory_online	0.754366	0.470503	2	0.0388356	0.0377848	0.0262987	0.0266448	{'const': 9.418847054270703, 'Prob_Class_0': -0.5353374358132488, 'Prob_Class_2': -4.836218335500052, 'Age': -0.016778512444410563, 'Sex': 0.2638240659410686, 'Education_score': 0.10018690539078637, 'Assessment_centre_11026.0': 0.27594604652256227, 'Assessment_centre_11027.0': 0.09229881876583093, 'Assessment_centre_11028.0': 0.07785607786869048, 'f.22009.0.1': 0.03324917821360692, 'f.22009.0.2': 0.06853061940442119, 'f.22009.0.3': 0.0009010173336482519, 'f.22009.0.4': 0.0038852676564481064, 'f.22009.0.5': -0.005104385141515693, 'f.22009.0.6': -0.05121620751539732, 'f.22009.0.7': 0.01359083671129117, 'f.22009.0.8': 0.023293400782374917, 'f.22009.0.9': 0.0003764054298950343, 'f.22009.0.10': 0.0014126449129906152}	{'const': 7.678776032891213, 'Age': -0.01667183461898946, 'Sex': 0.25973832435096994, 'Education_score': 0.10077080282663799, 'Assessment_centre_11026.0': 0.27313235550420245, 'Assessment_centre_11027.0': 0.09654593870694182, 'Assessment_centre_11028.0': 0.06161677700324266, 'f.22009.0.1': 0.03379150971529579, 'f.22009.0.2': 0.06869286968709426, 'f.22009.0.3': 0.00048591651874364556, 'f.22009.0.4': 0.003584698199071336, 'f.22009.0.5': -0.005113593093987292, 'f.22009.0.6': -0.0513083733754107, 'f.22009.0.7': 0.01323562289220184, 'f.22009.0.8': 0.024059733660901726, 'f.22009.0.9': 0.00010052406212191639, 'f.22009.0.10': 0.0011113793589553594}	{'const': 5.051983561025923, 'Prob_Class_0': 21.332442571467865, 'Prob_Class_2': 5.19768712100494, 'Age': 0.0053264283080939005, 'Sex': 0.07772675554780616, 'Education_score': 0.02946586353336966, 'Assessment_centre_11026.0': 0.10663430494410785, 'Assessment_centre_11027.0': 0.0981048954075032, 'Assessment_centre_11028.0': 1.0099848818288641, 'f.22009.0.1': 0.023887260289508442, 'f.22009.0.2': 0.025549119736805116, 'f.22009.0.3': 0.024714708856159735, 'f.22009.0.4': 0.018894106131182954, 'f.22009.0.5': 0.008501242313583133, 'f.22009.0.6': 0.02346730186430401, 'f.22009.0.7': 0.021398473626414366, 'f.22009.0.8': 0.020558746114481847, 'f.22009.0.9': 0.010184808313041527, 'f.22009.0.10': 0.01945472080778449}	{'const': 0.4673705061072677, 'Age': 0.005313633990464625, 'Sex': 0.07759753915411739, 'Education_score': 0.029450297706549243, 'Assessment_centre_11026.0': 0.10645419750036249, 'Assessment_centre_11027.0': 0.09795131147612057, 'Assessment_centre_11028.0': 1.0093715416025792, 'f.22009.0.1': 0.02385597154044048, 'f.22009.0.2': 0.02553959583718228, 'f.22009.0.3': 0.024672331108997175, 'f.22009.0.4': 0.018878042817497564, 'f.22009.0.5': 0.008499031980411974, 'f.22009.0.6': 0.023462114810539857, 'f.22009.0.7': 0.02139213920794645, 'f.22009.0.8': 0.020526180815062824, 'f.22009.0.9': 0.010172824076941506, 'f.22009.0.10': 0.01943435482572138}	1.41041	1.05747	1.41118	1.05685	0.921183	FALSE
177	rs12620095	Numeric_memory	0.714459	0.489576	2	0.0439332	0.0432852	0.0357695	0.0360305	{'const': 14.648414154480232, 'Prob_Class_0': -17.856113190109202, 'Prob_Class_2': -9.469827965737498, 'Age': -0.024787441768301048, 'Sex': 0.16643541999574338, 'Education_score': 0.10307627650044215, 'Assessment_centre_11026.0': 0.07477958494170453, 'Assessment_centre_11027.0': -0.08303903580412049, 'Assessment_centre_11028.0': -0.09877444186540887, 'f.22009.0.1': 0.022391848597939017, 'f.22009.0.2': 0.022986949170700998, 'f.22009.0.3': 0.0018430606592000482, 'f.22009.0.4': 0.0010671477711030062, 'f.22009.0.5': -0.0021490327514272025, 'f.22009.0.6': 0.012657440582888294, 'f.22009.0.7': 0.01033446449528229, 'f.22009.0.8': 0.024808037672370935, 'f.22009.0.9': 0.005270664982550539, 'f.22009.0.10': 0.0029165655102749277}	{'const': 8.091872565141966, 'Age': -0.02519014808199086, 'Sex': 0.17475271503201978, 'Education_score': 0.10328405976186182, 'Assessment_centre_11026.0': 0.07329228034356207, 'Assessment_centre_11027.0': -0.08276216035091437, 'Assessment_centre_11028.0': -0.08296767298072585, 'f.22009.0.1': 0.022209415939870497, 'f.22009.0.2': 0.023175544988871564, 'f.22009.0.3': 0.001506323680195005, 'f.22009.0.4': 0.0005823832222010038, 'f.22009.0.5': -0.0020844282020950813, 'f.22009.0.6': 0.012585206553475259, 'f.22009.0.7': 0.009661213612023158, 'f.22009.0.8': 0.024888281586260934, 'f.22009.0.9': 0.00494314220164129, 'f.22009.0.10': 0.0032278083116379494}	{'const': 7.23566257373467, 'Prob_Class_0': 15.877635408406242, 'Prob_Class_2': 14.641399443166444, 'Age': 0.003726540786901174, 'Sex': 0.05578100851087024, 'Education_score': 0.02036081735385078, 'Assessment_centre_11026.0': 0.07595701746161138, 'Assessment_centre_11027.0': 0.06712980726469883, 'Assessment_centre_11028.0': 0.6344671300192147, 'f.22009.0.1': 0.01730229833424239, 'f.22009.0.2': 0.018062571324782468, 'f.22009.0.3': 0.01811280753462364, 'f.22009.0.4': 0.013713413626689198, 'f.22009.0.5': 0.006199487794763371, 'f.22009.0.6': 0.017183728547692734, 'f.22009.0.7': 0.015598039395732524, 'f.22009.0.8': 0.014790796108687181, 'f.22009.0.9': 0.007376388979778309, 'f.22009.0.10': 0.01397809258323626}	{'const': 0.32891777605312505, 'Age': 0.003706768732935313, 'Sex': 0.05522568392999499, 'Education_score': 0.020353304795528476, 'Assessment_centre_11026.0': 0.07588147409924309, 'Assessment_centre_11027.0': 0.0671028967355507, 'Assessment_centre_11028.0': 0.6336382937319514, 'f.22009.0.1': 0.017298832558311286, 'f.22009.0.2': 0.018059140706202518, 'f.22009.0.3': 0.018096736938490388, 'f.22009.0.4': 0.013705152659522511, 'f.22009.0.5': 0.006198390170934118, 'f.22009.0.6': 0.01717923309018275, 'f.22009.0.7': 0.015575156541729786, 'f.22009.0.8': 0.014788579268960931, 'f.22009.0.9': 0.0073692675605253125, 'f.22009.0.10': 0.013973453747979777}	1.25363	0.981854	1.25406	0.982031	0.924143	FALSE
288	rs11079852	log_reaction_time	0.711459	0.491016	2	0.107898	0.107447	0.102187	0.102372	{'const': 6.166369086398078, 'Prob_Class_0': -0.48946771173719794, 'Prob_Class_2': -0.44410499238871415, 'Age': 0.007035654665588376, 'Sex': -0.03312757498996273, 'Education_score': -0.007392139033590725, 'Assessment_centre_11026.0': -0.020762072928849906, 'Assessment_centre_11027.0': 0.0056081296248808405, 'Assessment_centre_11028.0': 0.007759607673101543, 'f.22009.0.1': -0.00383019640151812, 'f.22009.0.2': 0.002622491580107995, 'f.22009.0.3': 0.003652015431417731, 'f.22009.0.4': -0.0002064759566533412, 'f.22009.0.5': 0.0005384300141682724, 'f.22009.0.6': 0.001531093775037005, 'f.22009.0.7': -0.0010818235599553755, 'f.22009.0.8': -0.0013610739765677637, 'f.22009.0.9': -0.0008049557856388868, 'f.22009.0.10': 0.001535814672004821}	{'const': 5.9186806590821455, 'Age': 0.007046909146042361, 'Sex': -0.03349772656086787, 'Education_score': -0.007313787693201578, 'Assessment_centre_11026.0': -0.021017669056127078, 'Assessment_centre_11027.0': 0.005453039685604243, 'Assessment_centre_11028.0': 0.007295944334159872, 'f.22009.0.1': -0.0038962107140034967, 'f.22009.0.2': 0.002637848067833122, 'f.22009.0.3': 0.003590542263730375, 'f.22009.0.4': -0.0003110195543826334, 'f.22009.0.5': 0.0005566712092665146, 'f.22009.0.6': 0.0015249083882062074, 'f.22009.0.7': -0.0011503808409190517, 'f.22009.0.8': -0.0013586740589884919, 'f.22009.0.9': -0.0008265871409191441, 'f.22009.0.10': 0.001595100987262643}	{'const': 0.23090934429615617, 'Prob_Class_0': 0.6848560923889241, 'Prob_Class_2': 0.3765336906073352, 'Age': 0.00041799431058377163, 'Sex': 0.00619703278933814, 'Education_score': 0.0022483023454966376, 'Assessment_centre_11026.0': 0.009097740355287976, 'Assessment_centre_11027.0': 0.007771354634433544, 'Assessment_centre_11028.0': 0.08166457620330105, 'f.22009.0.1': 0.0019401577355186253, 'f.22009.0.2': 0.0020437728801170098, 'f.22009.0.3': 0.0019970448489468697, 'f.22009.0.4': 0.0015124254830946218, 'f.22009.0.5': 0.0006830765525012489, 'f.22009.0.6': 0.0019105198029727396, 'f.22009.0.7': 0.0017391828679412483, 'f.22009.0.8': 0.0016756630123658722, 'f.22009.0.9': 0.0007955922045816909, 'f.22009.0.10': 0.0015480640112416045}	{'const': 0.03671773975445708, 'Age': 0.0004178020388941417, 'Sex': 0.00618861683027967, 'Education_score': 0.00224560204211362, 'Assessment_centre_11026.0': 0.009086113085932702, 'Assessment_centre_11027.0': 0.007768163396598741, 'Assessment_centre_11028.0': 0.0816516549519309, 'f.22009.0.1': 0.001939051464930326, 'f.22009.0.2': 0.0020427523677518356, 'f.22009.0.3': 0.001995589939231033, 'f.22009.0.4': 0.0015092838252865784, 'f.22009.0.5': 0.0006825901357155769, 'f.22009.0.6': 0.0019097920229027671, 'f.22009.0.7': 0.00173803873513302, 'f.22009.0.8': 0.0016754094759078562, 'f.22009.0.9': 0.0007952385028517519, 'f.22009.0.10': 0.0015460225211524792}	0.162029	0.125164	0.16207	0.125142	0.924783	FALSE
518	rs9654334	Fluid_intel_score	0.705056	0.494169	2	0.0852701	0.0848047	0.0793303	0.079526	{'const': 6.971142348791948, 'Prob_Class_0': 14.488942534509075, 'Prob_Class_2': -2.5085556377106957, 'Age': -0.017128203700570867, 'Sex': 0.11515957523968834, 'Education_score': 0.3852338995439662, 'Assessment_centre_11026.0': 0.0333550957810503, 'Assessment_centre_11027.0': -0.3102365123845022, 'Assessment_centre_11028.0': -0.038255505820456746, 'f.22009.0.1': 0.019442183503009233, 'f.22009.0.2': 0.042310721719690005, 'f.22009.0.3': -0.025464467937043045, 'f.22009.0.4': -0.005612898503569301, 'f.22009.0.5': -0.015234715561481052, 'f.22009.0.6': 0.016765674080979127, 'f.22009.0.7': -0.00832804335309596, 'f.22009.0.8': 0.05130127661341924, 'f.22009.0.9': -0.0030221319628643472, 'f.22009.0.10': -0.032251093090869334}	{'const': 6.352916623232854, 'Age': -0.016923094719987073, 'Sex': 0.12359852034553144, 'Education_score': 0.3857237406910179, 'Assessment_centre_11026.0': 0.031966793467417313, 'Assessment_centre_11027.0': -0.31129898243301374, 'Assessment_centre_11028.0': -0.05530985782139018, 'f.22009.0.1': 0.01964516192617049, 'f.22009.0.2': 0.04186559057623632, 'f.22009.0.3': -0.025413240791961587, 'f.22009.0.4': -0.005334756499094045, 'f.22009.0.5': -0.015390101151072135, 'f.22009.0.6': 0.01710577507699804, 'f.22009.0.7': -0.007606516235633161, 'f.22009.0.8': 0.05143536909693384, 'f.22009.0.9': -0.0025516074907177807, 'f.22009.0.10': -0.03220731439853606}	{'const': 3.519701179741975, 'Prob_Class_0': 17.358678072883098, 'Prob_Class_2': 5.171378149448181, 'Age': 0.005133170490020407, 'Sex': 0.07640590792255143, 'Education_score': 0.027689252231397097, 'Assessment_centre_11026.0': 0.11130322180015928, 'Assessment_centre_11027.0': 0.09559916915928061, 'Assessment_centre_11028.0': 1.1498615690977416, 'f.22009.0.1': 0.02399467663390888, 'f.22009.0.2': 0.02509633404264869, 'f.22009.0.3': 0.024540679240591723, 'f.22009.0.4': 0.018586823232585186, 'f.22009.0.5': 0.008408582131699689, 'f.22009.0.6': 0.02347427765412322, 'f.22009.0.7': 0.02136302253734478, 'f.22009.0.8': 0.020615717626828272, 'f.22009.0.9': 0.009783653469134101, 'f.22009.0.10': 0.01897284257137129}	{'const': 0.4533725528519247, 'Age': 0.005129717695507401, 'Sex': 0.0760582647551724, 'Education_score': 0.027682573591274642, 'Assessment_centre_11026.0': 0.11120026471384095, 'Assessment_centre_11027.0': 0.09557848317372392, 'Assessment_centre_11028.0': 1.1496380574441944, 'f.22009.0.1': 0.023981891692215485, 'f.22009.0.2': 0.025069703476131536, 'f.22009.0.3': 0.024535023271716562, 'f.22009.0.4': 0.01857784085305431, 'f.22009.0.5': 0.008392319141420386, 'f.22009.0.6': 0.023464909855237474, 'f.22009.0.7': 0.02135098415464215, 'f.22009.0.8': 0.020612775927152334, 'f.22009.0.9': 0.009771673148429322, 'f.22009.0.10': 0.018962644076302236}	1.97629	1.56207	1.97679	1.56291	0.927123	FALSE
783	rs10765782	Tower_rearranging	0.704521	0.494466	2	0.101447	0.100826	0.0935072	0.0937699	{'const': 13.758040398508633, 'Prob_Class_0': 6.117374734645177, 'Prob_Class_2': 0.2401921810677996, 'Age': -0.10945727916091685, 'Sex': 0.5350778354225574, 'Education_score': 0.30602519168089315, 'Assessment_centre_11026.0': 0.14900634206291224, 'Assessment_centre_11027.0': -0.45150369579426863, 'Assessment_centre_11028.0': -1.2987978461046652, 'f.22009.0.1': -0.040983666443366706, 'f.22009.0.2': -0.040551657921113544, 'f.22009.0.3': -0.020263247263115163, 'f.22009.0.4': 0.030740731149781556, 'f.22009.0.5': -0.027924283365266995, 'f.22009.0.6': 0.09741304342141027, 'f.22009.0.7': -0.020038672330142816, 'f.22009.0.8': -0.023122298276871123, 'f.22009.0.9': -0.009542122044872729, 'f.22009.0.10': -0.08551571581236461}	{'const': 15.340541499838464, 'Age': -0.10985652333760053, 'Sex': 0.542780969619482, 'Education_score': 0.3062415900598337, 'Assessment_centre_11026.0': 0.15977977438604374, 'Assessment_centre_11027.0': -0.4475492350287795, 'Assessment_centre_11028.0': -1.2968999049460574, 'f.22009.0.1': -0.040300925756773846, 'f.22009.0.2': -0.039152202911141444, 'f.22009.0.3': -0.020530011751111438, 'f.22009.0.4': 0.031001302056238734, 'f.22009.0.5': -0.02767343639456921, 'f.22009.0.6': 0.09884446375299667, 'f.22009.0.7': -0.019337080924984304, 'f.22009.0.8': -0.02372192650106785, 'f.22009.0.9': -0.009385130638329225, 'f.22009.0.10': -0.08485059809751527}	{'const': 2.793240018443327, 'Prob_Class_0': 6.179573576270607, 'Prob_Class_2': 5.969222412904463, 'Age': 0.009167603747984606, 'Sex': 0.13675409737577782, 'Education_score': 0.05057004041786941, 'Assessment_centre_11026.0': 0.18785402906120582, 'Assessment_centre_11027.0': 0.16580877339015468, 'Assessment_centre_11028.0': 1.5428295217129804, 'f.22009.0.1': 0.042649584388169626, 'f.22009.0.2': 0.0447637725059381, 'f.22009.0.3': 0.04477866027718615, 'f.22009.0.4': 0.033768294380151, 'f.22009.0.5': 0.015329966944517472, 'f.22009.0.6': 0.04263336806545026, 'f.22009.0.7': 0.03841756061604112, 'f.22009.0.8': 0.03663331801251163, 'f.22009.0.9': 0.01810189140011191, 'f.22009.0.10': 0.03460544063677929}	{'const': 0.8076117463867595, 'Age': 0.009153480629927418, 'Sex': 0.13656572571640263, 'Education_score': 0.050555360119837085, 'Assessment_centre_11026.0': 0.1874898997242994, 'Assessment_centre_11027.0': 0.16572266234640778, 'Assessment_centre_11028.0': 1.5425356535171255, 'f.22009.0.1': 0.04263931049984877, 'f.22009.0.2': 0.044739952269757924, 'f.22009.0.3': 0.04477123519110828, 'f.22009.0.4': 0.03375813114306439, 'f.22009.0.5': 0.01532600159361628, 'f.22009.0.6': 0.042606907360724026, 'f.22009.0.7': 0.0383966911221564, 'f.22009.0.8': 0.036624508002879176, 'f.22009.0.9': 0.01809860669327764, 'f.22009.0.10': 0.03459583076168897}	3.05068	2.4203	3.05174	2.4204	0.927123	FALSE
15	rs3737882	log_reaction_time	0.686981	0.503177	2	0.106702	0.106266	0.100996	0.101196	{'const': 6.675819326114859, 'Prob_Class_0': -2.5265080668866036, 'Prob_Class_2': -1.0215361431748557, 'Age': 0.007045222450971337, 'Sex': -0.03364060145088399, 'Education_score': -0.007104966494253836, 'Assessment_centre_11026.0': -0.021063904982563792, 'Assessment_centre_11027.0': 0.00465032655213875, 'Assessment_centre_11028.0': 0.007285514271505639, 'f.22009.0.1': -0.003970485013006193, 'f.22009.0.2': 0.0026805263831661203, 'f.22009.0.3': 0.0035771861348241722, 'f.22009.0.4': -0.0002642339442987531, 'f.22009.0.5': 0.0004948953503721168, 'f.22009.0.6': 0.0015325683857252976, 'f.22009.0.7': -0.0008872462284646046, 'f.22009.0.8': -0.0010209282965777987, 'f.22009.0.9': -0.0007331898120372531, 'f.22009.0.10': 0.0018391740585379898}	{'const': 5.919024142715974, 'Age': 0.007017004383065765, 'Sex': -0.03381791983021434, 'Education_score': -0.007193125090955899, 'Assessment_centre_11026.0': -0.02098043437400777, 'Assessment_centre_11027.0': 0.005130049493589708, 'Assessment_centre_11028.0': 0.007647102540746179, 'f.22009.0.1': -0.003998216951445446, 'f.22009.0.2': 0.0026698410393393743, 'f.22009.0.3': 0.0035833557562998434, 'f.22009.0.4': -0.0002886878044301677, 'f.22009.0.5': 0.0005109790841638299, 'f.22009.0.6': 0.001541887881580635, 'f.22009.0.7': -0.0009163543092281365, 'f.22009.0.8': -0.001106684487602832, 'f.22009.0.9': -0.0007745093364220115, 'f.22009.0.10': 0.001775412174382559}	{'const': 0.6478858664311758, 'Prob_Class_0': 3.9355492544412587, 'Prob_Class_2': 0.9028731775637457, 'Age': 0.0004187834409087074, 'Sex': 0.006200305282760882, 'Education_score': 0.0022473487583746965, 'Assessment_centre_11026.0': 0.009098175391105565, 'Assessment_centre_11027.0': 0.0077928400027844616, 'Assessment_centre_11028.0': 0.08176856536511769, 'f.22009.0.1': 0.0019415763002750177, 'f.22009.0.2': 0.002043786826325054, 'f.22009.0.3': 0.0019974446566788577, 'f.22009.0.4': 0.0015099879702223863, 'f.22009.0.5': 0.0006819499404033821, 'f.22009.0.6': 0.0019098126421385237, 'f.22009.0.7': 0.0017391405048545671, 'f.22009.0.8': 0.0016769173775953515, 'f.22009.0.9': 0.000796597068888421, 'f.22009.0.10': 0.0015448379115389212}	{'const': 0.03676396553787174, 'Age': 0.0004180326845726303, 'Sex': 0.0061872265452220946, 'Education_score': 0.002245728541366543, 'Assessment_centre_11026.0': 0.009096785530196466, 'Assessment_centre_11027.0': 0.007775445627274493, 'Assessment_centre_11028.0': 0.08171726159538961, 'f.22009.0.1': 0.001938855394015613, 'f.22009.0.2': 0.002043491049782339, 'f.22009.0.3': 0.001996128839890366, 'f.22009.0.4': 0.001509645571457915, 'f.22009.0.5': 0.0006817360358557488, 'f.22009.0.6': 0.0019088489231728447, 'f.22009.0.7': 0.0017383461505525665, 'f.22009.0.8': 0.0016750773693386379, 'f.22009.0.9': 0.0007956900543632391, 'f.22009.0.10': 0.0015434743734285131}	0.162164	0.125181	0.162204	0.125223	0.927752	FALSE
49	rs763660	Fluid_intel_score	0.679613	0.5069	2	0.0818862	0.0814247	0.0757745	0.0759934	{'const': 15.68010483910806, 'Prob_Class_0': -60.146960788570894, 'Prob_Class_2': -1.5251658458245005, 'Age': -0.01733599228745235, 'Sex': 0.12412657749600393, 'Education_score': 0.3775753518935955, 'Assessment_centre_11026.0': 0.04873644140602451, 'Assessment_centre_11027.0': -0.2909129587305184, 'Assessment_centre_11028.0': -0.39449146101159954, 'f.22009.0.1': 0.016507042486039486, 'f.22009.0.2': 0.04084365638180082, 'f.22009.0.3': -0.029390892513051787, 'f.22009.0.4': -0.01163535137434981, 'f.22009.0.5': -0.013805233829883495, 'f.22009.0.6': 0.014724079433709757, 'f.22009.0.7': -0.009107910091772189, 'f.22009.0.8': 0.05532838273306604, 'f.22009.0.9': -0.0010676345444905764, 'f.22009.0.10': -0.0278970853981193}	{'const': 6.381231644486825, 'Age': -0.01760881826032621, 'Sex': 0.12456344232510966, 'Education_score': 0.37888445977780966, 'Assessment_centre_11026.0': 0.047820211537362906, 'Assessment_centre_11027.0': -0.2961757187322661, 'Assessment_centre_11028.0': -0.33084579691051985, 'f.22009.0.1': 0.016056937589701566, 'f.22009.0.2': 0.04202206489896917, 'f.22009.0.3': -0.029664913074578574, 'f.22009.0.4': -0.011973915615166334, 'f.22009.0.5': -0.013645324785636565, 'f.22009.0.6': 0.015536300774363332, 'f.22009.0.7': -0.009475620513144928, 'f.22009.0.8': 0.0550640465409527, 'f.22009.0.9': -0.000847411375987984, 'f.22009.0.10': -0.027905055115798934}	{'const': 11.779209389545366, 'Prob_Class_0': 67.76940807513941, 'Prob_Class_2': 6.149281528603825, 'Age': 0.005236300992561992, 'Sex': 0.07756344023006183, 'Education_score': 0.028415333818984426, 'Assessment_centre_11026.0': 0.11364686018997643, 'Assessment_centre_11027.0': 0.09737910949650065, 'Assessment_centre_11028.0': 1.0048110826933696, 'f.22009.0.1': 0.024316825618456505, 'f.22009.0.2': 0.02567736987592368, 'f.22009.0.3': 0.025084976021719566, 'f.22009.0.4': 0.019042854597863975, 'f.22009.0.5': 0.008579677752725265, 'f.22009.0.6': 0.023969862869895987, 'f.22009.0.7': 0.02181645413013759, 'f.22009.0.8': 0.020984463207593725, 'f.22009.0.9': 0.009957916620350291, 'f.22009.0.10': 0.019351309682987688}	{'const': 0.46224995451592205, 'Age': 0.005230391996433678, 'Sex': 0.07755332372813349, 'Education_score': 0.028364323104998944, 'Assessment_centre_11026.0': 0.11357709591818912, 'Assessment_centre_11027.0': 0.09724622319168107, 'Assessment_centre_11028.0': 1.0030612798291232, 'f.22009.0.1': 0.02430645828006451, 'f.22009.0.2': 0.02565434428904992, 'f.22009.0.3': 0.025077439596363223, 'f.22009.0.4': 0.019038020074863753, 'f.22009.0.5': 0.008577439609602016, 'f.22009.0.6': 0.023948052733245292, 'f.22009.0.7': 0.02181159100879513, 'f.22009.0.8': 0.020964608614990242, 'f.22009.0.9': 0.009947288739896728, 'f.22009.0.10': 0.019349013221344462}	1.98979	1.57539	1.99029	1.57556	0.927752	FALSE
109	rs3828616	Matrix_pattern_puzzles	0.700197	0.496605	2	0.113766	0.113165	0.106045	0.106304	{'const': 47.50530834597279, 'Prob_Class_0': -100.44582143213427, 'Prob_Class_2': -55.58604839327912, 'Age': -0.0676372336484496, 'Sex': 0.3263753632918422, 'Education_score': 0.29700465672039283, 'Assessment_centre_11026.0': 0.2168053205312042, 'Assessment_centre_11027.0': -0.07947682176245253, 'Assessment_centre_11028.0': -1.9449930315918413, 'f.22009.0.1': 0.029175436797535894, 'f.22009.0.2': 0.003092999311206888, 'f.22009.0.3': -0.0324907182837107, 'f.22009.0.4': -0.01492878309754306, 'f.22009.0.5': -0.02323103499987454, 'f.22009.0.6': -0.002290630317452513, 'f.22009.0.7': -0.06067178171086779, 'f.22009.0.8': 0.0011458182070281152, 'f.22009.0.9': -0.01875409001790252, 'f.22009.0.10': -0.05054291981610589}	{'const': 11.399061458556064, 'Age': -0.06735364693218134, 'Sex': 0.3327381381195764, 'Education_score': 0.29633140598891067, 'Assessment_centre_11026.0': 0.21252210217171308, 'Assessment_centre_11027.0': -0.08592716616755226, 'Assessment_centre_11028.0': -1.9522139138529386, 'f.22009.0.1': 0.02864894266356278, 'f.22009.0.2': 0.0014849867159965017, 'f.22009.0.3': -0.03189528759748846, 'f.22009.0.4': -0.013749371257851714, 'f.22009.0.5': -0.023943359408230357, 'f.22009.0.6': -0.0034566570012479953, 'f.22009.0.7': -0.06069869881321273, 'f.22009.0.8': 0.0009177007365128611, 'f.22009.0.9': -0.019233736965465667, 'f.22009.0.10': -0.051982266142042655}	{'const': 31.534093141915005, 'Prob_Class_0': 101.56329916321468, 'Prob_Class_2': 47.11917991886026, 'Age': 0.006006125502678382, 'Sex': 0.08971632346300647, 'Education_score': 0.03311453938999605, 'Assessment_centre_11026.0': 0.12326515274644155, 'Assessment_centre_11027.0': 0.10887333951268754, 'Assessment_centre_11028.0': 1.0185249166411583, 'f.22009.0.1': 0.027923360235107903, 'f.22009.0.2': 0.02933528642878311, 'f.22009.0.3': 0.029270491080127924, 'f.22009.0.4': 0.022139081801011245, 'f.22009.0.5': 0.010048654103947037, 'f.22009.0.6': 0.027965420430822573, 'f.22009.0.7': 0.025231805508817248, 'f.22009.0.8': 0.024036119423374098, 'f.22009.0.9': 0.011875947095232701, 'f.22009.0.10': 0.022725334827658338}	{'const': 0.5306961577472783, 'Age': 0.0060004477175733695, 'Sex': 0.08954056374600265, 'Education_score': 0.033099371594269886, 'Assessment_centre_11026.0': 0.12303262694255673, 'Assessment_centre_11027.0': 0.1087189666190914, 'Assessment_centre_11028.0': 1.0182824389344356, 'f.22009.0.1': 0.02791552668919971, 'f.22009.0.2': 0.02929097391465868, 'f.22009.0.3': 0.02926159924704511, 'f.22009.0.4': 0.022099778690899633, 'f.22009.0.5': 0.010028699974497197, 'f.22009.0.6': 0.027943427137988423, 'f.22009.0.7': 0.02522812594534859, 'f.22009.0.8': 0.024031242969932795, 'f.22009.0.9': 0.01186659192678866, 'f.22009.0.10': 0.022686311597601396}	2.01422	1.6164	2.0149	1.61679	0.927752	FALSE
217	rs57784799	Fluid_intel_score	0.679992	0.506706	2	0.0859495	0.0855006	0.0800077	0.0802202	{'const': -5.548417347130931, 'Prob_Class_0': 49.8608497449188, 'Prob_Class_2': 4.417357408515365, 'Age': -0.01640541484976538, 'Sex': 0.10618269053225204, 'Education_score': 0.3914999497697964, 'Assessment_centre_11026.0': 0.03647208796508919, 'Assessment_centre_11027.0': -0.296320708015138, 'Assessment_centre_11028.0': -0.2964649438024025, 'f.22009.0.1': 0.017434514727978457, 'f.22009.0.2': 0.0463336861580242, 'f.22009.0.3': -0.024710697354988886, 'f.22009.0.4': -0.01193679000151697, 'f.22009.0.5': -0.013373496157865834, 'f.22009.0.6': 0.015136292009362201, 'f.22009.0.7': -0.011276044924105652, 'f.22009.0.8': 0.053518839273795256, 'f.22009.0.9': -0.0022367709574618606, 'f.22009.0.10': -0.028615560392339}	{'const': 6.2793437787259645, 'Age': -0.01667020195033486, 'Sex': 0.10763251531381401, 'Education_score': 0.3919565930331207, 'Assessment_centre_11026.0': 0.03790178772704847, 'Assessment_centre_11027.0': -0.2957236402074645, 'Assessment_centre_11028.0': -0.3347769322050752, 'f.22009.0.1': 0.016452110290809924, 'f.22009.0.2': 0.04579690580856984, 'f.22009.0.3': -0.023845831064914298, 'f.22009.0.4': -0.011814182849943573, 'f.22009.0.5': -0.01330502704048014, 'f.22009.0.6': 0.014909725706095004, 'f.22009.0.7': -0.011229784764742439, 'f.22009.0.8': 0.05333069565362177, 'f.22009.0.9': -0.002463718728262283, 'f.22009.0.10': -0.0286918838503749}	{'const': 19.09796169604565, 'Prob_Class_0': 65.67490204537035, 'Prob_Class_2': 19.587545958615706, 'Age': 0.005164597242246703, 'Sex': 0.0766547682407369, 'Education_score': 0.02778794910605133, 'Assessment_centre_11026.0': 0.11178220324093836, 'Assessment_centre_11027.0': 0.09587951283380601, 'Assessment_centre_11028.0': 0.9996752881687344, 'f.22009.0.1': 0.023997385121673865, 'f.22009.0.2': 0.025229780979245525, 'f.22009.0.3': 0.024643990484470565, 'f.22009.0.4': 0.018622206899793086, 'f.22009.0.5': 0.008418859418297226, 'f.22009.0.6': 0.023565263535712002, 'f.22009.0.7': 0.021481098951104, 'f.22009.0.8': 0.020708457719672172, 'f.22009.0.9': 0.009873307866092782, 'f.22009.0.10': 0.019107020963398943}	{'const': 0.4547141562782532, 'Age': 0.005152941990375448, 'Sex': 0.07635964362335616, 'Education_score': 0.02778188152243524, 'Assessment_centre_11026.0': 0.11175794643938944, 'Assessment_centre_11027.0': 0.09569389689542643, 'Assessment_centre_11028.0': 0.9990043382441792, 'f.22009.0.1': 0.02397942383999892, 'f.22009.0.2': 0.02522164930320083, 'f.22009.0.3': 0.024628929762485936, 'f.22009.0.4': 0.018619726987123858, 'f.22009.0.5': 0.008417362034017634, 'f.22009.0.6': 0.023557012986695013, 'f.22009.0.7': 0.021478525681983364, 'f.22009.0.8': 0.020702507432358772, 'f.22009.0.9': 0.009870225446644634, 'f.22009.0.10': 0.019104663330000098}	1.9822	1.56759	1.98269	1.56773	0.927752	FALSE
220	rs57784799	Numeric_memory_online	0.685544	0.503985	2	0.0379623	0.0370222	0.0256197	0.0260559	{'const': 12.382454805003562, 'Prob_Class_0': -3.9961501707919815, 'Prob_Class_2': -12.424184801279145, 'Age': -0.017937833644792248, 'Sex': 0.24145852649693902, 'Education_score': 0.0999877233139182, 'Assessment_centre_11026.0': 0.33042509938061376, 'Assessment_centre_11027.0': 0.09272004159874375, 'Assessment_centre_11028.0': 0.01125919500044922, 'f.22009.0.1': 0.037589766030241153, 'f.22009.0.2': 0.05683109332202696, 'f.22009.0.3': -0.0033538505022505257, 'f.22009.0.4': 0.0021801808187280358, 'f.22009.0.5': -0.004980131397837024, 'f.22009.0.6': -0.04139741008656429, 'f.22009.0.7': 0.003196206097437815, 'f.22009.0.8': 0.02021541853099002, 'f.22009.0.9': 3.191454052182789e-05, 'f.22009.0.10': -0.006412935059661803}	{'const': 7.890413791144822, 'Age': -0.018489344439279767, 'Sex': 0.23857215187851252, 'Education_score': 0.10045960204841399, 'Assessment_centre_11026.0': 0.33342895754610397, 'Assessment_centre_11027.0': 0.09945307737092779, 'Assessment_centre_11028.0': 0.02172765452307336, 'f.22009.0.1': 0.03681617345251201, 'f.22009.0.2': 0.05641994630980249, 'f.22009.0.3': -0.0033545281817668198, 'f.22009.0.4': 0.0022394392442198732, 'f.22009.0.5': -0.0048756416863649146, 'f.22009.0.6': -0.04159008160398722, 'f.22009.0.7': 0.0034013006689555866, 'f.22009.0.8': 0.019526419064301036, 'f.22009.0.9': -0.0001737474091448154, 'f.22009.0.10': -0.006019455897066706}	{'const': 19.60317019559748, 'Prob_Class_0': 67.37619657895146, 'Prob_Class_2': 20.09334901355365, 'Age': 0.005346747011042162, 'Sex': 0.07789565405227626, 'Education_score': 0.029521359646496693, 'Assessment_centre_11026.0': 0.10631544158133335, 'Assessment_centre_11027.0': 0.09836952581358285, 'Assessment_centre_11028.0': 1.01894613312243, 'f.22009.0.1': 0.024028860716601777, 'f.22009.0.2': 0.025534733430388815, 'f.22009.0.3': 0.024745837698756237, 'f.22009.0.4': 0.01884199946652234, 'f.22009.0.5': 0.008439636596853, 'f.22009.0.6': 0.023506774092439224, 'f.22009.0.7': 0.021465008032861763, 'f.22009.0.8': 0.020570997026566108, 'f.22009.0.9': 0.010184647564776533, 'f.22009.0.10': 0.01951927155333065}	{'const': 0.46843942239369674, 'Age': 0.005324149788807506, 'Sex': 0.07765749118157031, 'Education_score': 0.02950623098683793, 'Assessment_centre_11026.0': 0.10625930280327928, 'Assessment_centre_11027.0': 0.09815973710431034, 'Assessment_centre_11028.0': 1.0179259057231502, 'f.22009.0.1': 0.02395558815004251, 'f.22009.0.2': 0.02552532199163391, 'f.22009.0.3': 0.024739199785168406, 'f.22009.0.4': 0.018837565879751644, 'f.22009.0.5': 0.008436659710945812, 'f.22009.0.6': 0.023500025126193758, 'f.22009.0.7': 0.0214594155632152, 'f.22009.0.8': 0.020532426762721444, 'f.22009.0.9': 0.010178339203155343, 'f.22009.0.10': 0.019510897006798807}	1.42275	1.06531	1.42344	1.065	0.927752	FALSE
232	rs7295050	log_reaction_time	0.689355	0.501984	2	0.106638	0.106201	0.100938	0.101135	{'const': 6.4294814207978686, 'Prob_Class_0': -0.5125397324844094, 'Prob_Class_2': -0.9063673730611619, 'Age': 0.006971525697775821, 'Sex': -0.03399454302129913, 'Education_score': -0.007204804318101889, 'Assessment_centre_11026.0': -0.02163005935127621, 'Assessment_centre_11027.0': 0.004942768643680616, 'Assessment_centre_11028.0': 0.007379681441080477, 'f.22009.0.1': -0.004035296761508961, 'f.22009.0.2': 0.002566569215084684, 'f.22009.0.3': 0.0037636551374940156, 'f.22009.0.4': -0.00026669981446700297, 'f.22009.0.5': 0.0005281589543566709, 'f.22009.0.6': 0.0013838112196070985, 'f.22009.0.7': -0.0009685083318822715, 'f.22009.0.8': -0.0010920584201421814, 'f.22009.0.9': -0.0008017491047668671, 'f.22009.0.10': 0.0016901084543250247}	{'const': 5.92027985427093, 'Age': 0.007000027748143279, 'Sex': -0.033956363905238436, 'Education_score': -0.007133025313054169, 'Assessment_centre_11026.0': -0.021326464689592706, 'Assessment_centre_11027.0': 0.005153921516926133, 'Assessment_centre_11028.0': 0.007330938717446944, 'f.22009.0.1': -0.003993201227392176, 'f.22009.0.2': 0.0026383079401952753, 'f.22009.0.3': 0.003679455799646663, 'f.22009.0.4': -0.0002709132338500411, 'f.22009.0.5': 0.0005188077864792182, 'f.22009.0.6': 0.001416357820214622, 'f.22009.0.7': -0.0009993293006816022, 'f.22009.0.8': -0.0011299376671905816, 'f.22009.0.9': -0.0007975383615338857, 'f.22009.0.10': 0.001710145642919863}	{'const': 0.4923339125570435, 'Prob_Class_0': 1.1458299312348579, 'Prob_Class_2': 0.8244659498850312, 'Age': 0.00041833848055571656, 'Sex': 0.006204615154254777, 'Education_score': 0.0022465567733722797, 'Assessment_centre_11026.0': 0.009089951555583623, 'Assessment_centre_11027.0': 0.007769647017240426, 'Assessment_centre_11028.0': 0.08172350554233539, 'f.22009.0.1': 0.0019391403749612316, 'f.22009.0.2': 0.0020442601563400884, 'f.22009.0.3': 0.0019965324792504593, 'f.22009.0.4': 0.0015075295680940038, 'f.22009.0.5': 0.0006818265059684195, 'f.22009.0.6': 0.0019084439315613137, 'f.22009.0.7': 0.0017379112541876629, 'f.22009.0.8': 0.0016752300691512047, 'f.22009.0.9': 0.0007957630097532287, 'f.22009.0.10': 0.001542715349177528}	{'const': 0.03672169484787899, 'Age': 0.0004173089816686714, 'Sex': 0.006183790122763355, 'Education_score': 0.002244635848597259, 'Assessment_centre_11026.0': 0.009084398958312822, 'Assessment_centre_11027.0': 0.007766415743295439, 'Assessment_centre_11028.0': 0.08171363081735572, 'f.22009.0.1': 0.001938158487368437, 'f.22009.0.2': 0.0020421801483676964, 'f.22009.0.3': 0.001995018034938473, 'f.22009.0.4': 0.0015072934301461624, 'f.22009.0.5': 0.0006816185631068565, 'f.22009.0.6': 0.0019072666767505884, 'f.22009.0.7': 0.0017373427047507294, 'f.22009.0.8': 0.0016746729733708348, 'f.22009.0.9': 0.0007955375037885509, 'f.22009.0.10': 0.0015424511949964257}	0.162158	0.125251	0.162198	0.125258	0.927752	FALSE
317	rs1342767	Numeric_memory	0.693378	0.499999	2	0.043729	0.0430984	0.0355441	0.035825	{'const': 8.645896713768598, 'Prob_Class_0': -31.918105032488295, 'Prob_Class_2': 2.4352315056886455, 'Age': -0.025328055057793092, 'Sex': 0.17151533135028552, 'Education_score': 0.10301392565589675, 'Assessment_centre_11026.0': 0.07144667716392991, 'Assessment_centre_11027.0': -0.07990164254572558, 'Assessment_centre_11028.0': -0.07723302381085058, 'f.22009.0.1': 0.021372873296248564, 'f.22009.0.2': 0.024769905034347225, 'f.22009.0.3': 0.0018119999343045113, 'f.22009.0.4': 0.0008716035410682816, 'f.22009.0.5': -0.0020398507069152583, 'f.22009.0.6': 0.011683013214915123, 'f.22009.0.7': 0.009008391949984717, 'f.22009.0.8': 0.024423946009946247, 'f.22009.0.9': 0.004765609799957259, 'f.22009.0.10': 0.002601551670997756}	{'const': 8.084666727767464, 'Age': -0.02524616263849425, 'Sex': 0.1714195545462523, 'Education_score': 0.1031480610252742, 'Assessment_centre_11026.0': 0.0708273100396947, 'Assessment_centre_11027.0': -0.08286666425083278, 'Assessment_centre_11028.0': -0.08378688692715137, 'f.22009.0.1': 0.02132098086269964, 'f.22009.0.2': 0.024334205543969117, 'f.22009.0.3': 0.0016902849548810122, 'f.22009.0.4': 0.0008008384881689101, 'f.22009.0.5': -0.001993381863074326, 'f.22009.0.6': 0.011527202802645124, 'f.22009.0.7': 0.009630708348493453, 'f.22009.0.8': 0.025314173455563114, 'f.22009.0.9': 0.004776649859951163, 'f.22009.0.10': 0.0030640929318273037}	{'const': 5.088656635606931, 'Prob_Class_0': 28.844743584941295, 'Prob_Class_2': 8.124824155100322, 'Age': 0.0037103012085943302, 'Sex': 0.055450837012585394, 'Education_score': 0.020388497179749415, 'Assessment_centre_11026.0': 0.07599169059894584, 'Assessment_centre_11027.0': 0.06727706680624633, 'Assessment_centre_11028.0': 0.6342828456485551, 'f.22009.0.1': 0.017327057137705246, 'f.22009.0.2': 0.018072055595276748, 'f.22009.0.3': 0.018117347530720793, 'f.22009.0.4': 0.013730071220563888, 'f.22009.0.5': 0.006216878710132974, 'f.22009.0.6': 0.017227487047097343, 'f.22009.0.7': 0.015609088403781907, 'f.22009.0.8': 0.014820112418649087, 'f.22009.0.9': 0.00738883135071627, 'f.22009.0.10': 0.014006264608411955}	{'const': 0.3291893404371106, 'Age': 0.003709056207774412, 'Sex': 0.05530677146979546, 'Education_score': 0.020385061019193813, 'Assessment_centre_11026.0': 0.07597841572736452, 'Assessment_centre_11027.0': 0.06720209851175755, 'Assessment_centre_11028.0': 0.6340338140244217, 'f.22009.0.1': 0.017324442428318515, 'f.22009.0.2': 0.01806103688399172, 'f.22009.0.3': 0.018113851065325544, 'f.22009.0.4': 0.013727498994826276, 'f.22009.0.5': 0.006211200189460036, 'f.22009.0.6': 0.01721188754572522, 'f.22009.0.7': 0.015597806680648049, 'f.22009.0.8': 0.014797703184074666, 'f.22009.0.9': 0.007387445396038676, 'f.22009.0.10': 0.013998206523263518}	1.25438	0.98226	1.2548	0.982884	0.927752	FALSE
446	rs2942194	Symbol_digit_matches	0.684284	0.504566	2	0.235969	0.235462	0.229312	0.229547	{'const': 51.00932961509548, 'Prob_Class_0': 43.08876691282889, 'Prob_Class_2': -29.536353427967665, 'Age': -0.33613311789875505, 'Sex': -0.21189495615577036, 'Education_score': 0.31395229784911377, 'Assessment_centre_11026.0': 0.45768728236323686, 'Assessment_centre_11027.0': -0.08797487140705887, 'Assessment_centre_11028.0': -1.0048671639369102, 'f.22009.0.1': -0.013757105758373835, 'f.22009.0.2': -0.007155811308126827, 'f.22009.0.3': -0.050134739682789066, 'f.22009.0.4': 0.041975286966912224, 'f.22009.0.5': -0.05829072945262273, 'f.22009.0.6': 0.012207193130233442, 'f.22009.0.7': -0.062116436574736686, 'f.22009.0.8': 0.026318638058857393, 'f.22009.0.9': -0.02300843940656729, 'f.22009.0.10': -0.0966046877142571}	{'const': 39.17628545466177, 'Age': -0.3359234559194283, 'Sex': -0.2152742246037557, 'Education_score': 0.31397005518803234, 'Assessment_centre_11026.0': 0.4472860470559567, 'Assessment_centre_11027.0': -0.08824251307405295, 'Assessment_centre_11028.0': -0.9345663150790091, 'f.22009.0.1': -0.012545980823604613, 'f.22009.0.2': -0.007053583322902709, 'f.22009.0.3': -0.05058838668072424, 'f.22009.0.4': 0.043976122650999906, 'f.22009.0.5': -0.05868222061375469, 'f.22009.0.6': 0.012855760862146466, 'f.22009.0.7': -0.06427284493926187, 'f.22009.0.8': 0.029293981782395926, 'f.22009.0.9': -0.02292913796148973, 'f.22009.0.10': -0.09674305227866781}	{'const': 26.004944493103075, 'Prob_Class_0': 64.12432144999225, 'Prob_Class_2': 46.017571235049125, 'Age': 0.013908246064725701, 'Sex': 0.20841667937378422, 'Education_score': 0.07688573203820845, 'Assessment_centre_11026.0': 0.28527322848830217, 'Assessment_centre_11027.0': 0.2525666465271288, 'Assessment_centre_11028.0': 2.72175028829067, 'f.22009.0.1': 0.06502416947307207, 'f.22009.0.2': 0.0677437711591206, 'f.22009.0.3': 0.06792593537551984, 'f.22009.0.4': 0.0513185670797259, 'f.22009.0.5': 0.023265652453358647, 'f.22009.0.6': 0.06466380063651744, 'f.22009.0.7': 0.058613224727001784, 'f.22009.0.8': 0.05589906463375472, 'f.22009.0.9': 0.027424457321961592, 'f.22009.0.10': 0.052649573110140645}	{'const': 1.230472486264029, 'Age': 0.013894715636390931, 'Sex': 0.20763595672591148, 'Education_score': 0.07685653989441928, 'Assessment_centre_11026.0': 0.2850663636972052, 'Assessment_centre_11027.0': 0.2524351609257237, 'Assessment_centre_11028.0': 2.7192455520861816, 'f.22009.0.1': 0.06499374338979967, 'f.22009.0.2': 0.06772076550413209, 'f.22009.0.3': 0.0679013709310304, 'f.22009.0.4': 0.051282198528972006, 'f.22009.0.5': 0.023256034765401352, 'f.22009.0.6': 0.06464035099371081, 'f.22009.0.7': 0.058566359864346065, 'f.22009.0.8': 0.05583253015454235, 'f.22009.0.9': 0.02741347387341109, 'f.22009.0.10': 0.05264127843488992}	4.67106	3.70089	4.67261	3.69944	0.927752	FALSE
455	rs4779931	Fluid_intel_score	0.679509	0.50695	2	0.0859181	0.0854716	0.0800039	0.0802157	{'const': 6.041320351296426, 'Prob_Class_0': 5.251366587966292, 'Prob_Class_2': -3.266382183409919, 'Age': -0.01710320692085238, 'Sex': 0.12088418579037473, 'Education_score': 0.38990072206944143, 'Assessment_centre_11026.0': 0.03478407224122482, 'Assessment_centre_11027.0': -0.30274191662011357, 'Assessment_centre_11028.0': -0.3003140769395872, 'f.22009.0.1': 0.0183529992285679, 'f.22009.0.2': 0.044906055349170124, 'f.22009.0.3': -0.026233500998180913, 'f.22009.0.4': -0.007300368234980337, 'f.22009.0.5': -0.014886189180592065, 'f.22009.0.6': 0.017238505875489533, 'f.22009.0.7': -0.006794991560059658, 'f.22009.0.8': 0.05344559322743032, 'f.22009.0.9': -0.0009716380691942087, 'f.22009.0.10': -0.03103712354175457}	{'const': 6.308737011856814, 'Age': -0.016956511602184327, 'Sex': 0.12009075301905912, 'Education_score': 0.3898354026661929, 'Assessment_centre_11026.0': 0.033117811809245175, 'Assessment_centre_11027.0': -0.2991681444371603, 'Assessment_centre_11028.0': -0.33274899270843195, 'f.22009.0.1': 0.017646653023348717, 'f.22009.0.2': 0.04433005527624657, 'f.22009.0.3': -0.02614541029596476, 'f.22009.0.4': -0.007541045921437785, 'f.22009.0.5': -0.014977249968710209, 'f.22009.0.6': 0.01795458422251932, 'f.22009.0.7': -0.006568328817483087, 'f.22009.0.8': 0.053253145704325246, 'f.22009.0.9': -0.0010629861645356231, 'f.22009.0.10': -0.03133752179457453}	{'const': 2.61941391381256, 'Prob_Class_0': 9.332101754941041, 'Prob_Class_2': 3.903731192403245, 'Age': 0.005158274572100893, 'Sex': 0.07620170345133476, 'Education_score': 0.0277108096974049, 'Assessment_centre_11026.0': 0.1116397849008605, 'Assessment_centre_11027.0': 0.09575235647005972, 'Assessment_centre_11028.0': 0.9997103833978217, 'f.22009.0.1': 0.023942767066423072, 'f.22009.0.2': 0.025104666999142537, 'f.22009.0.3': 0.024618878235750645, 'f.22009.0.4': 0.018585899167438476, 'f.22009.0.5': 0.008415249098259298, 'f.22009.0.6': 0.023505443681226132, 'f.22009.0.7': 0.021416287425520274, 'f.22009.0.8': 0.020681703842960492, 'f.22009.0.9': 0.009797248425461612, 'f.22009.0.10': 0.019016402911476646}	{'const': 0.45250082542565206, 'Age': 0.005143753928231255, 'Sex': 0.07617839313396656, 'Education_score': 0.027707110718071956, 'Assessment_centre_11026.0': 0.11161257016161641, 'Assessment_centre_11027.0': 0.09564516366112123, 'Assessment_centre_11028.0': 0.9991356152175057, 'f.22009.0.1': 0.023928549110172233, 'f.22009.0.2': 0.025094053548681088, 'f.22009.0.3': 0.024610901485413846, 'f.22009.0.4': 0.018572636102758663, 'f.22009.0.5': 0.008410449778111041, 'f.22009.0.6': 0.02349424547204462, 'f.22009.0.7': 0.021412895336519088, 'f.22009.0.8': 0.0206629655725639, 'f.22009.0.9': 0.00979529275503035, 'f.22009.0.10': 0.01900200992951462}	1.98253	1.56826	1.98302	1.56805	0.927752	FALSE
542	rs1123680	Numeric_memory_online	0.689012	0.502245	2	0.0380705	0.0371106	0.0255326	0.0259709	{'const': 9.509339542467066, 'Prob_Class_0': -5.95979303235066, 'Prob_Class_2': -2.4057401995523513, 'Age': -0.01758536748531569, 'Sex': 0.25357538325131224, 'Education_score': 0.10526164517630972, 'Assessment_centre_11026.0': 0.3371254176652426, 'Assessment_centre_11027.0': 0.09002424482013469, 'Assessment_centre_11028.0': 0.01101647359387048, 'f.22009.0.1': 0.03337652812874732, 'f.22009.0.2': 0.0529924435996404, 'f.22009.0.3': -0.008468200140859042, 'f.22009.0.4': -0.0013868497089577908, 'f.22009.0.5': -0.0026612820906191104, 'f.22009.0.6': -0.040684224282483174, 'f.22009.0.7': 0.00264860959428969, 'f.22009.0.8': 0.016293386306363893, 'f.22009.0.9': 0.0006884935315929416, 'f.22009.0.10': 0.00374314709778175}	{'const': 7.762644165614209, 'Age': -0.017399496190493118, 'Sex': 0.25247890454168836, 'Education_score': 0.10664926818337832, 'Assessment_centre_11026.0': 0.3440259768598567, 'Assessment_centre_11027.0': 0.09785498504386364, 'Assessment_centre_11028.0': 0.04933210448234249, 'f.22009.0.1': 0.034089137508929196, 'f.22009.0.2': 0.052987234278427386, 'f.22009.0.3': -0.008368800033608743, 'f.22009.0.4': -0.00042121759887388255, 'f.22009.0.5': -0.003231411773949717, 'f.22009.0.6': -0.042092960091285554, 'f.22009.0.7': 0.004207865984977216, 'f.22009.0.8': 0.01646715223260519, 'f.22009.0.9': 0.0005576602345642619, 'f.22009.0.10': 0.003628210012753409}	{'const': 2.352808769598412, 'Prob_Class_0': 22.194495024387248, 'Prob_Class_2': 2.2910047833546163, 'Age': 0.005358046627033316, 'Sex': 0.07814165028917547, 'Education_score': 0.029601645274349955, 'Assessment_centre_11026.0': 0.10778549267147822, 'Assessment_centre_11027.0': 0.09917187850904446, 'Assessment_centre_11028.0': 1.0176387277886418, 'f.22009.0.1': 0.024216516494935447, 'f.22009.0.2': 0.025679490287388067, 'f.22009.0.3': 0.024866736523130307, 'f.22009.0.4': 0.019129040934461765, 'f.22009.0.5': 0.008615607247908474, 'f.22009.0.6': 0.023778964701572706, 'f.22009.0.7': 0.021616125674798817, 'f.22009.0.8': 0.020483774816912687, 'f.22009.0.9': 0.010304230211243893, 'f.22009.0.10': 0.01954205556007234}	{'const': 0.4706462245461406, 'Age': 0.0053541128311466605, 'Sex': 0.07810274529655518, 'Education_score': 0.029558620734563917, 'Assessment_centre_11026.0': 0.10759876430941655, 'Assessment_centre_11027.0': 0.09892259982561251, 'Assessment_centre_11028.0': 1.0168420172151318, 'f.22009.0.1': 0.024152300765122984, 'f.22009.0.2': 0.02566718581441513, 'f.22009.0.3': 0.02485541135377084, 'f.22009.0.4': 0.019106779836046292, 'f.22009.0.5': 0.008599971737347356, 'f.22009.0.6': 0.023741758660106124, 'f.22009.0.7': 0.02154804043599428, 'f.22009.0.8': 0.02047857311508405, 'f.22009.0.9': 0.010268436611571048, 'f.22009.0.10': 0.01953590707440844}	1.42098	1.06259	1.42168	1.06339	0.927752	FALSE
582	rs1457997	log_reaction_time	0.698244	0.497549	2	0.110083	0.109617	0.104072	0.104275	{'const': 8.74242003592088, 'Prob_Class_0': -5.256040634649992, 'Prob_Class_2': -5.493419026088503, 'Age': 0.007128207286367435, 'Sex': -0.03406823824627693, 'Education_score': -0.007304567949234585, 'Assessment_centre_11026.0': -0.022201554675638002, 'Assessment_centre_11027.0': 0.005312441728169887, 'Assessment_centre_11028.0': 0.0071633825490144964, 'f.22009.0.1': -0.004071591500423959, 'f.22009.0.2': 0.002873195911970692, 'f.22009.0.3': 0.004208440640418681, 'f.22009.0.4': -3.560949737822783e-06, 'f.22009.0.5': 0.0005364550021793018, 'f.22009.0.6': 0.0018056549101989929, 'f.22009.0.7': -0.001361575990997968, 'f.22009.0.8': -0.0014047629264261619, 'f.22009.0.9': -0.000879970779039254, 'f.22009.0.10': 0.0017426011115512924}	{'const': 5.912871333653175, 'Age': 0.00711139360812493, 'Sex': -0.033922340106656415, 'Education_score': -0.0072758778158908965, 'Assessment_centre_11026.0': -0.02238734049939428, 'Assessment_centre_11027.0': 0.004861474056289731, 'Assessment_centre_11028.0': 0.006969638872431183, 'f.22009.0.1': -0.004089534389023541, 'f.22009.0.2': 0.002841966609456276, 'f.22009.0.3': 0.004198574476104857, 'f.22009.0.4': 9.401576311823812e-06, 'f.22009.0.5': 0.0005290884470782169, 'f.22009.0.6': 0.0018691515547677312, 'f.22009.0.7': -0.0013790752280518626, 'f.22009.0.8': -0.0014406406745705522, 'f.22009.0.9': -0.0009136151876242508, 'f.22009.0.10': 0.0017273450233826135}	{'const': 2.397710794857296, 'Prob_Class_0': 4.585409469921379, 'Prob_Class_2': 4.650315723107036, 'Age': 0.0004290249975420858, 'Sex': 0.0063803953243202136, 'Education_score': 0.0023169375550172074, 'Assessment_centre_11026.0': 0.009309402779111242, 'Assessment_centre_11027.0': 0.008056675421764418, 'Assessment_centre_11028.0': 0.08198964963341783, 'f.22009.0.1': 0.0020086139083915428, 'f.22009.0.2': 0.0021009937624267595, 'f.22009.0.3': 0.002067695200150538, 'f.22009.0.4': 0.0015511391086089326, 'f.22009.0.5': 0.0007019552144291311, 'f.22009.0.6': 0.0019643984769621282, 'f.22009.0.7': 0.0017970535124280963, 'f.22009.0.8': 0.001725713045968933, 'f.22009.0.9': 0.0008240038810413608, 'f.22009.0.10': 0.0016056227113939421}	{'const': 0.037803086415361405, 'Age': 0.0004285830156673936, 'Sex': 0.006376306655497113, 'Education_score': 0.0023159163434722813, 'Assessment_centre_11026.0': 0.009303943947751133, 'Assessment_centre_11027.0': 0.008045009238563465, 'Assessment_centre_11028.0': 0.08197877560006342, 'f.22009.0.1': 0.0020078818399079756, 'f.22009.0.2': 0.002100247064231687, 'f.22009.0.3': 0.0020672395218255123, 'f.22009.0.4': 0.0015508134242276088, 'f.22009.0.5': 0.0007018253518777782, 'f.22009.0.6': 0.0019631668436843365, 'f.22009.0.7': 0.0017967872171370028, 'f.22009.0.8': 0.0017243007861359363, 'f.22009.0.9': 0.0008232939617590305, 'f.22009.0.10': 0.0016053881093046757}	0.162597	0.125338	0.16264	0.125379	0.927752	FALSE
826	rs604159	Fluid_intel_score	0.677207	0.50812	2	0.0830248	0.0825694	0.0769722	0.0771905	{'const': 1.9724968452320304, 'Prob_Class_0': 12.721767787031117, 'Prob_Class_2': 6.153336882658423, 'Age': -0.01669124451142024, 'Sex': 0.1242556558473666, 'Education_score': 0.3818945401929533, 'Assessment_centre_11026.0': 0.030577462188701353, 'Assessment_centre_11027.0': -0.26400167766976673, 'Assessment_centre_11028.0': -0.3741972277415494, 'f.22009.0.1': 0.012495717033200567, 'f.22009.0.2': 0.04423133083080782, 'f.22009.0.3': -0.02081735966723626, 'f.22009.0.4': -0.006009084674217, 'f.22009.0.5': -0.01666234465523508, 'f.22009.0.6': 0.019167682543180256, 'f.22009.0.7': -0.00869640635588351, 'f.22009.0.8': 0.05486627942273617, 'f.22009.0.9': -0.0034931439759643967, 'f.22009.0.10': -0.0297984950990024}	{'const': 6.25411186420321, 'Age': -0.016741110128611215, 'Sex': 0.12779499018639856, 'Education_score': 0.3818749921747942, 'Assessment_centre_11026.0': 0.03724218292880386, 'Assessment_centre_11027.0': -0.26545875949515013, 'Assessment_centre_11028.0': -0.3254363265434224, 'f.22009.0.1': 0.012538647219795094, 'f.22009.0.2': 0.044555161456326445, 'f.22009.0.3': -0.020759004117582677, 'f.22009.0.4': -0.0057415388712259135, 'f.22009.0.5': -0.016562481903819714, 'f.22009.0.6': 0.019638575201331807, 'f.22009.0.7': -0.008491979086992505, 'f.22009.0.8': 0.05421579881835778, 'f.22009.0.9': -0.0031128789329052282, 'f.22009.0.10': -0.029628509116176007}	{'const': 5.058325061768719, 'Prob_Class_0': 21.01859826956308, 'Prob_Class_2': 5.388655469133775, 'Age': 0.005185197685059566, 'Sex': 0.07702168639209891, 'Education_score': 0.027958972707307572, 'Assessment_centre_11026.0': 0.11349131944401503, 'Assessment_centre_11027.0': 0.0965668175791505, 'Assessment_centre_11028.0': 1.0001548256785129, 'f.22009.0.1': 0.0242636752939313, 'f.22009.0.2': 0.02536565059634617, 'f.22009.0.3': 0.02481346198863819, 'f.22009.0.4': 0.018802064537884265, 'f.22009.0.5': 0.008517536181798064, 'f.22009.0.6': 0.023731090496361146, 'f.22009.0.7': 0.021769659687672534, 'f.22009.0.8': 0.02100930545137138, 'f.22009.0.9': 0.009904246057859827, 'f.22009.0.10': 0.019173847524257024}	{'const': 0.4574557111249277, 'Age': 0.005183563873626455, 'Sex': 0.07693147956253191, 'Education_score': 0.027954389376117838, 'Assessment_centre_11026.0': 0.11332207215091421, 'Assessment_centre_11027.0': 0.09653490504999417, 'Assessment_centre_11028.0': 0.9989941046596037, 'f.22009.0.1': 0.024260149305535075, 'f.22009.0.2': 0.025356329778056123, 'f.22009.0.3': 0.02480196356153759, 'f.22009.0.4': 0.01879682148156918, 'f.22009.0.5': 0.008515955845306832, 'f.22009.0.6': 0.023722462026401145, 'f.22009.0.7': 0.02176588002704645, 'f.22009.0.8': 0.020996239594206552, 'f.22009.0.9': 0.009896875388172417, 'f.22009.0.10': 0.019170476726509997}	1.98192	1.56504	1.98241	1.56496	0.92787	FALSE
358	rs1908760	log_reaction_time	0.668443	0.512589	2	0.106192	0.105759	0.100364	0.10058	{'const': 5.932997793395265, 'Prob_Class_0': 0.792359419536572, 'Prob_Class_2': -0.2742137288948001, 'Age': 0.007000273228504815, 'Sex': -0.0336873807638161, 'Education_score': -0.007100776064382523, 'Assessment_centre_11026.0': -0.022628539080663035, 'Assessment_centre_11027.0': 0.004796074432437861, 'Assessment_centre_11028.0': 0.0074210687803974995, 'f.22009.0.1': -0.003760161223832409, 'f.22009.0.2': 0.002207747721042489, 'f.22009.0.3': 0.00327695157905538, 'f.22009.0.4': -0.0002271271569522157, 'f.22009.0.5': 0.0005260427609943951, 'f.22009.0.6': 0.0015125266020003386, 'f.22009.0.7': -0.0007044897425341114, 'f.22009.0.8': -0.0009603835725757737, 'f.22009.0.9': -0.000713057092469653, 'f.22009.0.10': 0.0017455381430945827}	{'const': 5.923318716760104, 'Age': 0.006992461864360856, 'Sex': -0.033909091265427085, 'Education_score': -0.007080777185196247, 'Assessment_centre_11026.0': -0.022568885022446597, 'Assessment_centre_11027.0': 0.004373455086959327, 'Assessment_centre_11028.0': 0.007410969306249182, 'f.22009.0.1': -0.0038440160074260515, 'f.22009.0.2': 0.002230430874070717, 'f.22009.0.3': 0.003317518690730721, 'f.22009.0.4': -0.00019446675885691905, 'f.22009.0.5': 0.0005300604959769094, 'f.22009.0.6': 0.0015224922931199453, 'f.22009.0.7': -0.0007468735074074376, 'f.22009.0.8': -0.00097067043127156, 'f.22009.0.9': -0.000694179185557019, 'f.22009.0.10': 0.001727958904901284}	{'const': 0.7540337527331876, 'Prob_Class_0': 1.4592849760960498, 'Prob_Class_2': 1.4765014937881553, 'Age': 0.0004211678441518468, 'Sex': 0.006243407866362697, 'Education_score': 0.0022650903570239195, 'Assessment_centre_11026.0': 0.009156559000538682, 'Assessment_centre_11027.0': 0.007848753009089764, 'Assessment_centre_11028.0': 0.0815919904440651, 'f.22009.0.1': 0.0019588859271277522, 'f.22009.0.2': 0.0020625292108527086, 'f.22009.0.3': 0.0020146637483027027, 'f.22009.0.4': 0.0015255668159283122, 'f.22009.0.5': 0.0006871645116745242, 'f.22009.0.6': 0.0019235333606375, 'f.22009.0.7': 0.0017557678087197772, 'f.22009.0.8': 0.0016923609093463085, 'f.22009.0.9': 0.0007990478721215011, 'f.22009.0.10': 0.0015582821589746629}	{'const': 0.037050497725678457, 'Age': 0.0004207103014017933, 'Sex': 0.006236704697840878, 'Education_score': 0.0022647438546566957, 'Assessment_centre_11026.0': 0.009154851480901269, 'Assessment_centre_11027.0': 0.00783927110345108, 'Assessment_centre_11028.0': 0.08157488427950378, 'f.22009.0.1': 0.001957220170859463, 'f.22009.0.2': 0.002062042365550035, 'f.22009.0.3': 0.002014116223754643, 'f.22009.0.4': 0.0015251073070737986, 'f.22009.0.5': 0.0006870632714932721, 'f.22009.0.6': 0.0019232569397795063, 'f.22009.0.7': 0.0017551389121798005, 'f.22009.0.8': 0.0016919136975400864, 'f.22009.0.9': 0.0007987718023908435, 'f.22009.0.10': 0.0015578169832691409}	0.161859	0.124755	0.161898	0.124865	0.934001	FALSE
22	rs11867479	log_reaction_time	0.646738	0.523829	2	0.106611	0.106201	0.10091	0.101135	{'const': 5.66830157300611, 'Prob_Class_0': 0.45434595618027984, 'Prob_Class_2': 0.46792479573202606, 'Age': 0.007024381179719379, 'Sex': -0.0339065362935283, 'Education_score': -0.007222380562347568, 'Assessment_centre_11026.0': -0.02170613124434237, 'Assessment_centre_11027.0': 0.004979355217434228, 'Assessment_centre_11028.0': 0.003873974366390698, 'f.22009.0.1': -0.004011538373523187, 'f.22009.0.2': 0.00262231760207483, 'f.22009.0.3': 0.003645851302494409, 'f.22009.0.4': -0.0003466977518514075, 'f.22009.0.5': 0.0005160758215632562, 'f.22009.0.6': 0.0013993199967256252, 'f.22009.0.7': -0.0010611866699137811, 'f.22009.0.8': -0.001077425644839182, 'f.22009.0.9': -0.000781848062849263, 'f.22009.0.10': 0.0017288758563906367}	{'const': 5.92027985427093, 'Age': 0.007000027748143279, 'Sex': -0.033956363905238436, 'Education_score': -0.007133025313054169, 'Assessment_centre_11026.0': -0.021326464689592706, 'Assessment_centre_11027.0': 0.005153921516926133, 'Assessment_centre_11028.0': 0.007330938717446944, 'f.22009.0.1': -0.003993201227392176, 'f.22009.0.2': 0.0026383079401952753, 'f.22009.0.3': 0.003679455799646663, 'f.22009.0.4': -0.0002709132338500411, 'f.22009.0.5': 0.0005188077864792182, 'f.22009.0.6': 0.001416357820214622, 'f.22009.0.7': -0.0009993293006816022, 'f.22009.0.8': -0.0011299376671905816, 'f.22009.0.9': -0.0007975383615338857, 'f.22009.0.10': 0.001710145642919863}	{'const': 0.2385593021003018, 'Prob_Class_0': 0.6253807888474234, 'Prob_Class_2': 0.4139147002976034, 'Age': 0.00041805582107870884, 'Sex': 0.0061869384705148375, 'Education_score': 0.0022462912515187378, 'Assessment_centre_11026.0': 0.0090942211430777, 'Assessment_centre_11027.0': 0.007769000494708016, 'Assessment_centre_11028.0': 0.08189851278134756, 'f.22009.0.1': 0.0019385113694094925, 'f.22009.0.2': 0.0020424948748403856, 'f.22009.0.3': 0.001995494257486485, 'f.22009.0.4': 0.0015090233199330757, 'f.22009.0.5': 0.0006817104617947395, 'f.22009.0.6': 0.001907565213587418, 'f.22009.0.7': 0.0017388401863669709, 'f.22009.0.8': 0.0016756536390323672, 'f.22009.0.9': 0.0007959140292997038, 'f.22009.0.10': 0.0015437845887159227}	{'const': 0.03672169484787899, 'Age': 0.0004173089816686714, 'Sex': 0.006183790122763355, 'Education_score': 0.002244635848597259, 'Assessment_centre_11026.0': 0.009084398958312822, 'Assessment_centre_11027.0': 0.007766415743295439, 'Assessment_centre_11028.0': 0.08171363081735572, 'f.22009.0.1': 0.001938158487368437, 'f.22009.0.2': 0.0020421801483676964, 'f.22009.0.3': 0.001995018034938473, 'f.22009.0.4': 0.0015072934301461624, 'f.22009.0.5': 0.0006816185631068565, 'f.22009.0.6': 0.0019072666767505884, 'f.22009.0.7': 0.0017373427047507294, 'f.22009.0.8': 0.0016746729733708348, 'f.22009.0.9': 0.0007955375037885509, 'f.22009.0.10': 0.0015424511949964257}	0.16216	0.125213	0.162198	0.125258	0.93887	FALSE
157	rs12827748	Numeric_memory_online	0.640573	0.527144	2	0.0375422	0.0366652	0.0252205	0.0257182	{'const': 7.7387680785704696, 'Prob_Class_0': -4.698906226894829, 'Prob_Class_2': 0.9844370418686885, 'Age': -0.01750161289759831, 'Sex': 0.23284067529301675, 'Education_score': 0.10141462386313471, 'Assessment_centre_11026.0': 0.33940016110752336, 'Assessment_centre_11027.0': 0.10476337207878517, 'Assessment_centre_11028.0': 0.020699019104106785, 'f.22009.0.1': 0.034337875611182365, 'f.22009.0.2': 0.05849022713187588, 'f.22009.0.3': -0.0036683338004409195, 'f.22009.0.4': 0.00162969728402276, 'f.22009.0.5': -0.004806519554187701, 'f.22009.0.6': -0.041065586933522386, 'f.22009.0.7': 0.005830503871918429, 'f.22009.0.8': 0.022079248784404714, 'f.22009.0.9': 0.000867071821059202, 'f.22009.0.10': -0.004105918409082447}	{'const': 7.801505716047783, 'Age': -0.01789571844181894, 'Sex': 0.23625578171587544, 'Education_score': 0.10116625009448611, 'Assessment_centre_11026.0': 0.33937096684747425, 'Assessment_centre_11027.0': 0.102688464738134, 'Assessment_centre_11028.0': 0.03963134872434194, 'f.22009.0.1': 0.034055874060507904, 'f.22009.0.2': 0.058925624315039365, 'f.22009.0.3': -0.00295743639473299, 'f.22009.0.4': 0.001711953739186342, 'f.22009.0.5': -0.004953650542817404, 'f.22009.0.6': -0.04112890714523064, 'f.22009.0.7': 0.004306692940060765, 'f.22009.0.8': 0.02156598346989037, 'f.22009.0.9': 0.0009251358550123809, 'f.22009.0.10': -0.0042696081287354045}	{'const': 1.5011096156483048, 'Prob_Class_0': 7.776265889172082, 'Prob_Class_2': 1.9070692867029997, 'Age': 0.00534449337981177, 'Sex': 0.07772050031887422, 'Education_score': 0.02945224236054521, 'Assessment_centre_11026.0': 0.10611396970394334, 'Assessment_centre_11027.0': 0.09849829102400978, 'Assessment_centre_11028.0': 1.0182998662897356, 'f.22009.0.1': 0.023947712782366334, 'f.22009.0.2': 0.025471588574585584, 'f.22009.0.3': 0.024700682632064663, 'f.22009.0.4': 0.01885721345115387, 'f.22009.0.5': 0.008438498430966519, 'f.22009.0.6': 0.023512095637702315, 'f.22009.0.7': 0.02138922151496792, 'f.22009.0.8': 0.020386487239616443, 'f.22009.0.9': 0.010093461426833972, 'f.22009.0.10': 0.019403876806953393}	{'const': 0.46863423865573367, 'Age': 0.005331744735672374, 'Sex': 0.07757054682157953, 'Education_score': 0.029443637036478235, 'Assessment_centre_11026.0': 0.10599344352313572, 'Assessment_centre_11027.0': 0.09812406126377157, 'Assessment_centre_11028.0': 1.0176515513516031, 'f.22009.0.1': 0.0239323465113397, 'f.22009.0.2': 0.02546200963885436, 'f.22009.0.3': 0.024669000706467895, 'f.22009.0.4': 0.018843974494171467, 'f.22009.0.5': 0.008434969206493056, 'f.22009.0.6': 0.023502412623302337, 'f.22009.0.7': 0.021341352825131863, 'f.22009.0.8': 0.020376208119331253, 'f.22009.0.9': 0.010088351070124766, 'f.22009.0.10': 0.019381570794790866}	1.42246	1.06395	1.42311	1.06474	0.93887	FALSE
191	rs72672806	Numeric_memory	0.643968	0.525308	2	0.0433221	0.0427342	0.0351064	0.0354338	{'const': 12.093611869650184, 'Prob_Class_0': 17.21822348231488, 'Prob_Class_2': -7.860331132258, 'Age': -0.024785910381018045, 'Sex': 0.1773744098194105, 'Education_score': 0.10369540878658266, 'Assessment_centre_11026.0': 0.07813283892699079, 'Assessment_centre_11027.0': -0.07605942264312589, 'Assessment_centre_11028.0': -0.09665797904366212, 'f.22009.0.1': 0.023079517457928314, 'f.22009.0.2': 0.023748222433792775, 'f.22009.0.3': 0.0011532991579321862, 'f.22009.0.4': 5.096571069842116e-05, 'f.22009.0.5': -0.0021131252269444775, 'f.22009.0.6': 0.012765087317446331, 'f.22009.0.7': 0.008913812194212983, 'f.22009.0.8': 0.025539185222906526, 'f.22009.0.9': 0.005130277297458633, 'f.22009.0.10': 0.0043876760357815575}	{'const': 8.07330020958539, 'Age': -0.02490223537471333, 'Sex': 0.17485829419959625, 'Education_score': 0.10323431303604085, 'Assessment_centre_11026.0': 0.07574844174437101, 'Assessment_centre_11027.0': -0.0766316959794563, 'Assessment_centre_11028.0': -0.07999071112096445, 'f.22009.0.1': 0.022655813830114526, 'f.22009.0.2': 0.023825039932274063, 'f.22009.0.3': 0.001639005450681335, 'f.22009.0.4': 8.621262382817966e-05, 'f.22009.0.5': -0.0022490995449798764, 'f.22009.0.6': 0.012633754155513065, 'f.22009.0.7': 0.00909980866350907, 'f.22009.0.8': 0.0250572014692063, 'f.22009.0.9': 0.005130798151144618, 'f.22009.0.10': 0.003845073925735042}	{'const': 5.2178105466947, 'Prob_Class_0': 28.155396971384672, 'Prob_Class_2': 8.214188002653122, 'Age': 0.0037264136235880614, 'Sex': 0.055535568089993485, 'Education_score': 0.020452534002006594, 'Assessment_centre_11026.0': 0.07636831508972983, 'Assessment_centre_11027.0': 0.06748116919897097, 'Assessment_centre_11028.0': 0.6347933229491293, 'f.22009.0.1': 0.017343672889460652, 'f.22009.0.2': 0.01813028956617364, 'f.22009.0.3': 0.01820800720562068, 'f.22009.0.4': 0.013864305362821036, 'f.22009.0.5': 0.006274679881955585, 'f.22009.0.6': 0.017215181542583592, 'f.22009.0.7': 0.015635850689869037, 'f.22009.0.8': 0.014897238344396184, 'f.22009.0.9': 0.007399382552199484, 'f.22009.0.10': 0.014045174237625174}	{'const': 0.32999231428142695, 'Age': 0.003724369537255553, 'Sex': 0.055441510793788513, 'Education_score': 0.020439367604617904, 'Assessment_centre_11026.0': 0.07620027977870779, 'Assessment_centre_11027.0': 0.06736771292728044, 'Assessment_centre_11028.0': 0.6344938036449972, 'f.22009.0.1': 0.01733659793951286, 'f.22009.0.2': 0.018114302702247148, 'f.22009.0.3': 0.018199053187399054, 'f.22009.0.4': 0.013860286268562474, 'f.22009.0.5': 0.006272465166276511, 'f.22009.0.6': 0.017210866231339512, 'f.22009.0.7': 0.015629950787249932, 'f.22009.0.8': 0.01488464645968828, 'f.22009.0.9': 0.007397155597311627, 'f.22009.0.10': 0.014030847797261452}	1.25528	0.982402	1.25567	0.983226	0.93887	FALSE
260	rs10765918	log_reaction_time	0.633775	0.530661	2	0.105678	0.105273	0.0999272	0.100163	{'const': 6.306219856825793, 'Prob_Class_0': -1.3399355090332783, 'Prob_Class_2': -0.5302367971478793, 'Age': 0.0069123774082137475, 'Sex': -0.03455275922642058, 'Education_score': -0.006902128560801516, 'Assessment_centre_11026.0': -0.020520837348710304, 'Assessment_centre_11027.0': 0.005829165623402659, 'Assessment_centre_11028.0': 0.00425397656949675, 'f.22009.0.1': -0.0037946892996593576, 'f.22009.0.2': 0.0028078784048931895, 'f.22009.0.3': 0.003149254499578177, 'f.22009.0.4': -0.0004907787479163218, 'f.22009.0.5': 0.0005743974471424304, 'f.22009.0.6': 0.001508563306339444, 'f.22009.0.7': -0.0010678385626702262, 'f.22009.0.8': -0.0012915917980825628, 'f.22009.0.9': -0.0009152705017645571, 'f.22009.0.10': 0.0018931458252529148}	{'const': 5.924021130957588, 'Age': 0.006946818809304612, 'Sex': -0.03413062062219013, 'Education_score': -0.006910409693216279, 'Assessment_centre_11026.0': -0.020207745890253755, 'Assessment_centre_11027.0': 0.005803391513710874, 'Assessment_centre_11028.0': 0.0033543658575917526, 'f.22009.0.1': -0.0037513935220610316, 'f.22009.0.2': 0.002770782218160459, 'f.22009.0.3': 0.0031158439361594365, 'f.22009.0.4': -0.0004867464817831583, 'f.22009.0.5': 0.0005812890627932808, 'f.22009.0.6': 0.0015126705959779831, 'f.22009.0.7': -0.0010721291153876732, 'f.22009.0.8': -0.0012728488908233969, 'f.22009.0.9': -0.0009360975331609263, 'f.22009.0.10': 0.0019258991061903666}	{'const': 0.3607443961206535, 'Prob_Class_0': 1.2836130405670472, 'Prob_Class_2': 0.5474719237145197, 'Age': 0.00041916991414401526, 'Sex': 0.006209350471444812, 'Education_score': 0.002249408827242881, 'Assessment_centre_11026.0': 0.009106882269629326, 'Assessment_centre_11027.0': 0.007777083731822578, 'Assessment_centre_11028.0': 0.09412947486000457, 'f.22009.0.1': 0.0019446612414617485, 'f.22009.0.2': 0.002044773026809292, 'f.22009.0.3': 0.002000814950165867, 'f.22009.0.4': 0.0015102409845040594, 'f.22009.0.5': 0.0006827733077353472, 'f.22009.0.6': 0.0019083976416088594, 'f.22009.0.7': 0.0017378230184618758, 'f.22009.0.8': 0.0016768839614171925, 'f.22009.0.9': 0.0007989164228063741, 'f.22009.0.10': 0.001546897984077351}	{'const': 0.0367454635355284, 'Age': 0.0004179116627951843, 'Sex': 0.006192151333895694, 'Education_score': 0.002248953994006067, 'Assessment_centre_11026.0': 0.009101292535299794, 'Assessment_centre_11027.0': 0.007774528836999821, 'Assessment_centre_11028.0': 0.09410775437671372, 'f.22009.0.1': 0.0019436487066816744, 'f.22009.0.2': 0.0020437325942694435, 'f.22009.0.3': 0.0019986270373384143, 'f.22009.0.4': 0.0015094163586920316, 'f.22009.0.5': 0.0006825435682112046, 'f.22009.0.6': 0.0019080184976376798, 'f.22009.0.7': 0.0017375742181744347, 'f.22009.0.8': 0.0016764529204666505, 'f.22009.0.9': 0.0007982673823296332, 'f.22009.0.10': 0.0015462425010505521}	0.161748	0.125099	0.161785	0.125127	0.93887	FALSE
265	rs10765918	Tower_rearranging	0.642132	0.526276	2	0.101148	0.100579	0.0931742	0.0934937	{'const': 22.93925024407082, 'Prob_Class_0': -8.575166947897522, 'Prob_Class_2': -12.898375508924524, 'Age': -0.11091377781339545, 'Sex': 0.5421039535437682, 'Education_score': 0.30887713352319435, 'Assessment_centre_11026.0': 0.16700309568269578, 'Assessment_centre_11027.0': -0.420336392927835, 'Assessment_centre_11028.0': -1.0214471020195517, 'f.22009.0.1': -0.036976256020187656, 'f.22009.0.2': -0.03416020978218567, 'f.22009.0.3': -0.025753191871388484, 'f.22009.0.4': 0.024746598159371927, 'f.22009.0.5': -0.02518057824752086, 'f.22009.0.6': 0.09750893015379704, 'f.22009.0.7': -0.016114645050216432, 'f.22009.0.8': -0.022374134735251933, 'f.22009.0.9': -0.008157911794572845, 'f.22009.0.10': -0.0771821984035358}	{'const': 15.37542780220845, 'Age': -0.11047113663830435, 'Sex': 0.5550271128769544, 'Education_score': 0.3090216586349682, 'Assessment_centre_11026.0': 0.16632829023244866, 'Assessment_centre_11027.0': -0.427952925041539, 'Assessment_centre_11028.0': -1.0152781608417216, 'f.22009.0.1': -0.03728340061012623, 'f.22009.0.2': -0.035690079222814586, 'f.22009.0.3': -0.024111949671391464, 'f.22009.0.4': 0.025939906465889964, 'f.22009.0.5': -0.025464795911814803, 'f.22009.0.6': 0.09805594784673755, 'f.22009.0.7': -0.015543843302905855, 'f.22009.0.8': -0.02109055711123617, 'f.22009.0.9': -0.008816114176266897, 'f.22009.0.10': -0.07736104351568253}	{'const': 8.113688206477395, 'Prob_Class_0': 28.26136330226055, 'Prob_Class_2': 12.337870068937681, 'Age': 0.009217942473343874, 'Sex': 0.13753536775259598, 'Education_score': 0.05081254760447113, 'Assessment_centre_11026.0': 0.18830742656375432, 'Assessment_centre_11027.0': 0.1665034901662001, 'Assessment_centre_11028.0': 1.7820455709195782, 'f.22009.0.1': 0.04286563731306154, 'f.22009.0.2': 0.04487745411807057, 'f.22009.0.3': 0.04490885807731992, 'f.22009.0.4': 0.03387963681775636, 'f.22009.0.5': 0.015380899141944923, 'f.22009.0.6': 0.04273240761472842, 'f.22009.0.7': 0.038449661142189166, 'f.22009.0.8': 0.036753603801164256, 'f.22009.0.9': 0.018146427609092065, 'f.22009.0.10': 0.03478046984028296}	{'const': 0.8104069072715463, 'Age': 0.009183286457169256, 'Sex': 0.13697596329576725, 'Education_score': 0.05080343346392335, 'Assessment_centre_11026.0': 0.18813543496943627, 'Assessment_centre_11027.0': 0.16625966995254837, 'Assessment_centre_11028.0': 1.7815225896770366, 'f.22009.0.1': 0.042848150564690816, 'f.22009.0.2': 0.04484733497121781, 'f.22009.0.3': 0.044860491640781916, 'f.22009.0.4': 0.03385710994957732, 'f.22009.0.5': 0.015376086426032807, 'f.22009.0.6': 0.042721617576807466, 'f.22009.0.7': 0.0384395386914248, 'f.22009.0.8': 0.03672486764047692, 'f.22009.0.9': 0.018126084283638638, 'f.22009.0.10': 0.03477122953494114}	3.05232	2.41869	3.05329	2.42028	0.93887	FALSE
294	rs11703125	Fluid_intel_score	0.629486	0.532942	2	0.0858112	0.0853975	0.0798963	0.0801412	{'const': 6.228700670935026, 'Prob_Class_0': -31.120910329457146, 'Prob_Class_2': 1.9233527509254822, 'Age': -0.017412312488996384, 'Sex': 0.11865454784911142, 'Education_score': 0.3894850168570285, 'Assessment_centre_11026.0': 0.02852904836853354, 'Assessment_centre_11027.0': -0.2969614882461878, 'Assessment_centre_11028.0': -0.3173484078276035, 'f.22009.0.1': 0.015227065271991346, 'f.22009.0.2': 0.04586399742218191, 'f.22009.0.3': -0.024459458858687867, 'f.22009.0.4': -0.009422122925811504, 'f.22009.0.5': -0.014761717522627405, 'f.22009.0.6': 0.019252309827218775, 'f.22009.0.7': -0.00847565591639716, 'f.22009.0.8': 0.053888416157858526, 'f.22009.0.9': -0.0009101983239339375, 'f.22009.0.10': -0.029007745978424596}	{'const': 6.290141150820488, 'Age': -0.016941549580218276, 'Sex': 0.11898990280683573, 'Education_score': 0.38891328595291, 'Assessment_centre_11026.0': 0.028921186191578352, 'Assessment_centre_11027.0': -0.29717583617377985, 'Assessment_centre_11028.0': -0.33584857189374145, 'f.22009.0.1': 0.015590143277166107, 'f.22009.0.2': 0.04641865638182521, 'f.22009.0.3': -0.0242819188726703, 'f.22009.0.4': -0.00948963850630755, 'f.22009.0.5': -0.014913149083703716, 'f.22009.0.6': 0.01924026917431113, 'f.22009.0.7': -0.00913963438822847, 'f.22009.0.8': 0.05369569049387673, 'f.22009.0.9': -0.0011372425003124418, 'f.22009.0.10': -0.029420874352331094}	{'const': 4.49644801004978, 'Prob_Class_0': 36.95121830249333, 'Prob_Class_2': 5.821663217079581, 'Age': 0.005184886159722829, 'Sex': 0.07616253087976915, 'Education_score': 0.027697678084437592, 'Assessment_centre_11026.0': 0.11126609897313239, 'Assessment_centre_11027.0': 0.09557412048079342, 'Assessment_centre_11028.0': 0.9983587330710536, 'f.22009.0.1': 0.02391949047950409, 'f.22009.0.2': 0.02508367925490061, 'f.22009.0.3': 0.02453094471169025, 'f.22009.0.4': 0.018554081088342046, 'f.22009.0.5': 0.008392329482960715, 'f.22009.0.6': 0.023473031963523513, 'f.22009.0.7': 0.02140961620097119, 'f.22009.0.8': 0.02062198760599988, 'f.22009.0.9': 0.009779013575142211, 'f.22009.0.10': 0.01896307613658573}	{'const': 0.4521520604007657, 'Age': 0.005129726974208282, 'Sex': 0.07611044775923133, 'Education_score': 0.02768856479827703, 'Assessment_centre_11026.0': 0.1112346844872408, 'Assessment_centre_11027.0': 0.0955600041120235, 'Assessment_centre_11028.0': 0.9979763167215395, 'f.22009.0.1': 0.02391305923802881, 'f.22009.0.2': 0.025075220004610994, 'f.22009.0.3': 0.024527169406744542, 'f.22009.0.4': 0.018551112266968674, 'f.22009.0.5': 0.008388895070115764, 'f.22009.0.6': 0.023467290098104453, 'f.22009.0.7': 0.021386248313006596, 'f.22009.0.8': 0.020614887206085647, 'f.22009.0.9': 0.009775251339238412, 'f.22009.0.10': 0.018956728019634512}	1.98029	1.56607	1.98074	1.56611	0.93887	FALSE
376	rs10048146	Symbol_digit_matches	0.629008	0.533223	2	0.235928	0.235462	0.229271	0.229547	{'const': 31.67290632442969, 'Prob_Class_0': 55.65397320226441, 'Prob_Class_2': 8.674097888297537, 'Age': -0.33750722016819157, 'Sex': -0.23094617516096383, 'Education_score': 0.3094572845736497, 'Assessment_centre_11026.0': 0.4475965373130472, 'Assessment_centre_11027.0': -0.1015665406692314, 'Assessment_centre_11028.0': -0.8001925672546263, 'f.22009.0.1': -0.012363063400186758, 'f.22009.0.2': -0.004162990367854762, 'f.22009.0.3': -0.04869722686282286, 'f.22009.0.4': 0.04419690129473085, 'f.22009.0.5': -0.05830691111734908, 'f.22009.0.6': 0.011253648103469724, 'f.22009.0.7': -0.06566661134794018, 'f.22009.0.8': 0.030388626267043996, 'f.22009.0.9': -0.02310246380002136, 'f.22009.0.10': -0.09517430397193476}	{'const': 39.17628545466177, 'Age': -0.3359234559194283, 'Sex': -0.2152742246037557, 'Education_score': 0.31397005518803234, 'Assessment_centre_11026.0': 0.4472860470559567, 'Assessment_centre_11027.0': -0.08824251307405295, 'Assessment_centre_11028.0': -0.9345663150790091, 'f.22009.0.1': -0.012545980823604613, 'f.22009.0.2': -0.007053583322902709, 'f.22009.0.3': -0.05058838668072424, 'f.22009.0.4': 0.043976122650999906, 'f.22009.0.5': -0.05868222061375469, 'f.22009.0.6': 0.012855760862146466, 'f.22009.0.7': -0.06427284493926187, 'f.22009.0.8': 0.029293981782395926, 'f.22009.0.9': -0.02292913796148973, 'f.22009.0.10': -0.09674305227866781}	{'const': 7.188173387558858, 'Prob_Class_0': 82.96001638181622, 'Prob_Class_2': 7.733931972861599, 'Age': 0.013982202593583504, 'Sex': 0.20816357273450137, 'Education_score': 0.07699666467399877, 'Assessment_centre_11026.0': 0.2853308160773289, 'Assessment_centre_11027.0': 0.2532403686133026, 'Assessment_centre_11028.0': 2.7223735578722748, 'f.22009.0.1': 0.06504405015710825, 'f.22009.0.2': 0.06784678343473048, 'f.22009.0.3': 0.06793757776287006, 'f.22009.0.4': 0.05130177494393367, 'f.22009.0.5': 0.023264075647242824, 'f.22009.0.6': 0.06466867637217033, 'f.22009.0.7': 0.05859861064615685, 'f.22009.0.8': 0.05586247324978778, 'f.22009.0.9': 0.02742357163906617, 'f.22009.0.10': 0.052670340683348534}	{'const': 1.230472486264029, 'Age': 0.013894715636390931, 'Sex': 0.20763595672591148, 'Education_score': 0.07685653989441928, 'Assessment_centre_11026.0': 0.2850663636972052, 'Assessment_centre_11027.0': 0.2524351609257237, 'Assessment_centre_11028.0': 2.7192455520861816, 'f.22009.0.1': 0.06499374338979967, 'f.22009.0.2': 0.06772076550413209, 'f.22009.0.3': 0.0679013709310304, 'f.22009.0.4': 0.051282198528972006, 'f.22009.0.5': 0.023256034765401352, 'f.22009.0.6': 0.06464035099371081, 'f.22009.0.7': 0.058566359864346065, 'f.22009.0.8': 0.05583253015454235, 'f.22009.0.9': 0.02741347387341109, 'f.22009.0.10': 0.05264127843488992}	4.67119	3.69507	4.67261	3.69944	0.93887	FALSE
456	rs4779931	log_reaction_time	0.642217	0.526202	2	0.10634	0.105932	0.100618	0.100847	{'const': 6.002533308060509, 'Prob_Class_0': -0.594965100043256, 'Prob_Class_2': 0.18586843436523476, 'Age': 0.007017227909373191, 'Sex': -0.03391846397643168, 'Education_score': -0.007187264805233271, 'Assessment_centre_11026.0': -0.021033379615286254, 'Assessment_centre_11027.0': 0.004900272720622318, 'Assessment_centre_11028.0': 0.004746951907174347, 'f.22009.0.1': -0.003982109104806225, 'f.22009.0.2': 0.002619573335407804, 'f.22009.0.3': 0.003730944860990559, 'f.22009.0.4': -0.0002203697986437181, 'f.22009.0.5': 0.000532758719911752, 'f.22009.0.6': 0.0014443939390428196, 'f.22009.0.7': -0.0009022930871211759, 'f.22009.0.8': -0.0011307377619336012, 'f.22009.0.9': -0.0008635401418797912, 'f.22009.0.10': 0.001760647950561917}	{'const': 5.921383336745006, 'Age': 0.006998249038110632, 'Sex': -0.033894009649387505, 'Education_score': -0.007176989632136025, 'Assessment_centre_11026.0': -0.020882406082061433, 'Assessment_centre_11027.0': 0.004689438465487868, 'Assessment_centre_11028.0': 0.007506589847247471, 'f.22009.0.1': -0.003933604977109279, 'f.22009.0.2': 0.0026556406651454968, 'f.22009.0.3': 0.0037345462717697188, 'f.22009.0.4': -0.00018552143237449798, 'f.22009.0.5': 0.0005322831082034891, 'f.22009.0.6': 0.0013824284673783255, 'f.22009.0.7': -0.0009138619519909689, 'f.22009.0.8': -0.0010908083605711803, 'f.22009.0.9': -0.000855988631463472, 'f.22009.0.10': 0.0017970647491854837}	{'const': 0.21308661579232166, 'Prob_Class_0': 0.7595703848826045, 'Prob_Class_2': 0.3176759334839318, 'Age': 0.00041973723329068733, 'Sex': 0.00619847326857122, 'Education_score': 0.002250396170954045, 'Assessment_centre_11026.0': 0.009118516181776918, 'Assessment_centre_11027.0': 0.00779737161855459, 'Assessment_centre_11028.0': 0.0817805352951283, 'f.22009.0.1': 0.0019426540648508426, 'f.22009.0.2': 0.0020459116267149647, 'f.22009.0.3': 0.0020017612849745174, 'f.22009.0.4': 0.0015107998201710918, 'f.22009.0.5': 0.0006841392931517922, 'f.22009.0.6': 0.001910892864391083, 'f.22009.0.7': 0.0017417701577812957, 'f.22009.0.8': 0.001683106464568554, 'f.22009.0.9': 0.00079729157276596, 'f.22009.0.10': 0.0015472914446192664}	{'const': 0.03678147688672166, 'Age': 0.00041861067892053473, 'Sex': 0.006196859864632547, 'Education_score': 0.002250084168435476, 'Assessment_centre_11026.0': 0.009116195390206134, 'Assessment_centre_11027.0': 0.007788547732494142, 'Assessment_centre_11028.0': 0.08173310365961446, 'f.22009.0.1': 0.0019413877172753966, 'f.22009.0.2': 0.002044987868746634, 'f.22009.0.3': 0.0020010455563960147, 'f.22009.0.4': 0.0015096138684742857, 'f.22009.0.5': 0.0006837248400414576, 'f.22009.0.6': 0.0019098641138061126, 'f.22009.0.7': 0.0017414910689504146, 'f.22009.0.8': 0.0016816106256423082, 'f.22009.0.9': 0.0007971147125923921, 'f.22009.0.10': 0.0015462985500832422}	0.162195	0.125178	0.162232	0.125231	0.93887	FALSE
476	rs10774183	Fluid_intel_score	0.631093	0.532087	2	0.084634	0.0842136	0.0786381	0.0788853	{'const': 2.7041253661980793, 'Prob_Class_0': 9.974913412392718, 'Prob_Class_2': 5.876980794588753, 'Age': -0.017697218683194623, 'Sex': 0.10898875498329079, 'Education_score': 0.38507629299181806, 'Assessment_centre_11026.0': 0.004151023062180095, 'Assessment_centre_11027.0': -0.2879695003455163, 'Assessment_centre_11028.0': -0.3416981763690051, 'f.22009.0.1': 0.01840938783589468, 'f.22009.0.2': 0.04191076993626143, 'f.22009.0.3': -0.02376858278990241, 'f.22009.0.4': -0.005517110386266326, 'f.22009.0.5': -0.015471694096114565, 'f.22009.0.6': 0.022944619954708298, 'f.22009.0.7': -0.006113163317757226, 'f.22009.0.8': 0.052930034555768946, 'f.22009.0.9': -0.0011017573364943117, 'f.22009.0.10': -0.03161073053751185}	{'const': 6.3954018922990565, 'Age': -0.01760991125038817, 'Sex': 0.10562903703193272, 'Education_score': 0.3856981411482447, 'Assessment_centre_11026.0': 0.000309637903897049, 'Assessment_centre_11027.0': -0.2925571382356277, 'Assessment_centre_11028.0': -0.3362950065470237, 'f.22009.0.1': 0.01870586767794026, 'f.22009.0.2': 0.04301844563301504, 'f.22009.0.3': -0.02369643482505401, 'f.22009.0.4': -0.0055815890015499066, 'f.22009.0.5': -0.01521203172160055, 'f.22009.0.6': 0.02259039301970956, 'f.22009.0.7': -0.00572817239945197, 'f.22009.0.8': 0.05328632630121139, 'f.22009.0.9': -0.001126452568920448, 'f.22009.0.10': -0.031305500739468174}	{'const': 3.3336578538793407, 'Prob_Class_0': 9.341904833170672, 'Prob_Class_2': 5.652206760904422, 'Age': 0.005148225294829263, 'Sex': 0.07663838285599871, 'Education_score': 0.027835136462592683, 'Assessment_centre_11026.0': 0.11209816659306251, 'Assessment_centre_11027.0': 0.09610714955443683, 'Assessment_centre_11028.0': 0.9981352084102032, 'f.22009.0.1': 0.024028070310127828, 'f.22009.0.2': 0.025246579866416066, 'f.22009.0.3': 0.024728179497923136, 'f.22009.0.4': 0.0187021153501618, 'f.22009.0.5': 0.008436498232509748, 'f.22009.0.6': 0.023584835800391533, 'f.22009.0.7': 0.02151688824716237, 'f.22009.0.8': 0.020696143783076906, 'f.22009.0.9': 0.009802721760858132, 'f.22009.0.10': 0.019101167939091716}	{'const': 0.4541654061710958, 'Age': 0.005146924927810794, 'Sex': 0.0765660970224425, 'Education_score': 0.027823611214224962, 'Assessment_centre_11026.0': 0.11202977546042349, 'Assessment_centre_11027.0': 0.09600734107423413, 'Assessment_centre_11028.0': 0.9979889477347239, 'f.22009.0.1': 0.024022634272796724, 'f.22009.0.2': 0.025221635025137384, 'f.22009.0.3': 0.024724696431612295, 'f.22009.0.4': 0.018684492469092755, 'f.22009.0.5': 0.008423818760286963, 'f.22009.0.6': 0.023574910253179322, 'f.22009.0.7': 0.021506625511642504, 'f.22009.0.8': 0.02069086848519787, 'f.22009.0.9': 0.009800679922136823, 'f.22009.0.10': 0.019095848359347058}	1.98013	1.56445	1.98059	1.56553	0.93887	FALSE
509	rs36132266	Symbol_digit_matches	0.636572	0.529207	2	0.235859	0.235387	0.229179	0.229451	{'const': 43.05255299869674, 'Prob_Class_0': -14.411119840918506, 'Prob_Class_2': -3.370691497709618, 'Age': -0.3362375480649789, 'Sex': -0.2164419294563327, 'Education_score': 0.3152361987158087, 'Assessment_centre_11026.0': 0.4630836085774673, 'Assessment_centre_11027.0': -0.0919681542910391, 'Assessment_centre_11028.0': -1.0423474893881872, 'f.22009.0.1': -0.0071715959284090035, 'f.22009.0.2': -0.002796649544699167, 'f.22009.0.3': -0.04698182943409131, 'f.22009.0.4': 0.04142456348861221, 'f.22009.0.5': -0.05842897798286804, 'f.22009.0.6': 0.009709719704901447, 'f.22009.0.7': -0.07011702265287426, 'f.22009.0.8': 0.030727229392420438, 'f.22009.0.9': -0.020889472617202122, 'f.22009.0.10': -0.09557862821590854}	{'const': 39.20998644353674, 'Age': -0.33607267552786557, 'Sex': -0.2166540220710537, 'Education_score': 0.3140825824897598, 'Assessment_centre_11026.0': 0.4502193029556749, 'Assessment_centre_11027.0': -0.0980296535951257, 'Assessment_centre_11028.0': -0.9458946880046115, 'f.22009.0.1': -0.009844449231813565, 'f.22009.0.2': -0.003283420306614892, 'f.22009.0.3': -0.04704073463702825, 'f.22009.0.4': 0.044197843109041464, 'f.22009.0.5': -0.05925289017231354, 'f.22009.0.6': 0.00849175671165653, 'f.22009.0.7': -0.06891261531365436, 'f.22009.0.8': 0.028303690093785677, 'f.22009.0.9': -0.021678228152410342, 'f.22009.0.10': -0.09845043154262613}	{'const': 4.315009400856512, 'Prob_Class_0': 12.82795815898341, 'Prob_Class_2': 7.066855453679887, 'Age': 0.013959899079805745, 'Sex': 0.20833301412810193, 'Education_score': 0.0771272830642503, 'Assessment_centre_11026.0': 0.28631257495524326, 'Assessment_centre_11027.0': 0.25349952741253573, 'Assessment_centre_11028.0': 2.7246128591543903, 'f.22009.0.1': 0.0652731278807474, 'f.22009.0.2': 0.0680113629072523, 'f.22009.0.3': 0.06818318233858818, 'f.22009.0.4': 0.05146779304439236, 'f.22009.0.5': 0.02332681589275132, 'f.22009.0.6': 0.0649516932095808, 'f.22009.0.7': 0.058841892305649644, 'f.22009.0.8': 0.05623543298742263, 'f.22009.0.9': 0.02753172646802245, 'f.22009.0.10': 0.05285439400173971}	{'const': 1.2331547647638812, 'Age': 0.013929166427816645, 'Sex': 0.20827609630282332, 'Education_score': 0.07708791128194617, 'Assessment_centre_11026.0': 0.28601918078286814, 'Assessment_centre_11027.0': 0.2533103784450758, 'Assessment_centre_11028.0': 2.7227772003025636, 'f.22009.0.1': 0.06521809552596484, 'f.22009.0.2': 0.06799731310737886, 'f.22009.0.3': 0.0681492607762414, 'f.22009.0.4': 0.05139799778809581, 'f.22009.0.5': 0.023308111721834498, 'f.22009.0.6': 0.06485855905509134, 'f.22009.0.7': 0.05880611719980032, 'f.22009.0.8': 0.05613675876406122, 'f.22009.0.9': 0.027517980516891267, 'f.22009.0.10': 0.052768780916002705}	4.67712	3.70434	4.67857	3.7057	0.93887	FALSE
535	rs7350040	Numeric_memory_online	0.631713	0.531835	2	0.0388578	0.0379715	0.0262297	0.0267525	{'const': -3.2560597026131184, 'Prob_Class_0': 47.355994371479696, 'Prob_Class_2': 8.24689741926394, 'Age': -0.01873438257980305, 'Sex': 0.21884936907521382, 'Education_score': 0.10354513888005412, 'Assessment_centre_11026.0': 0.33256681347022765, 'Assessment_centre_11027.0': 0.0777408007118719, 'Assessment_centre_11028.0': 0.026434179151976205, 'f.22009.0.1': 0.03954782885927284, 'f.22009.0.2': 0.05850423296649241, 'f.22009.0.3': -0.0031175641284257897, 'f.22009.0.4': 0.001989745125611909, 'f.22009.0.5': -0.005049639937181141, 'f.22009.0.6': -0.04125300086673333, 'f.22009.0.7': 0.005091509087599263, 'f.22009.0.8': 0.017763609662247833, 'f.22009.0.9': 0.0020729395338985133, 'f.22009.0.10': -0.006503417769330047}	{'const': 7.941868082711994, 'Age': -0.019040241246267745, 'Sex': 0.21998756141867573, 'Education_score': 0.1043460130958051, 'Assessment_centre_11026.0': 0.32902757887160683, 'Assessment_centre_11027.0': 0.0805464084128369, 'Assessment_centre_11028.0': 0.008757826283478942, 'f.22009.0.1': 0.03941610721019826, 'f.22009.0.2': 0.05835420264015107, 'f.22009.0.3': -0.002268184544060311, 'f.22009.0.4': 0.0020271339085569926, 'f.22009.0.5': -0.005180890723470199, 'f.22009.0.6': -0.042317254372619316, 'f.22009.0.7': 0.004823383940010012, 'f.22009.0.8': 0.01706835387917461, 'f.22009.0.9': 0.0014867564426570817, 'f.22009.0.10': -0.007399533105852174}	{'const': 12.058114992356588, 'Prob_Class_0': 47.260676115618, 'Prob_Class_2': 11.447916306930924, 'Age': 0.005386505350863461, 'Sex': 0.07899510839015489, 'Education_score': 0.029847007460589423, 'Assessment_centre_11026.0': 0.10816034550418939, 'Assessment_centre_11027.0': 0.09985623092045444, 'Assessment_centre_11028.0': 1.0211631089007378, 'f.22009.0.1': 0.024470329550126676, 'f.22009.0.2': 0.02581901325740853, 'f.22009.0.3': 0.0250367505024436, 'f.22009.0.4': 0.019058230987854467, 'f.22009.0.5': 0.00852525680181077, 'f.22009.0.6': 0.02378163368780761, 'f.22009.0.7': 0.021691473805433664, 'f.22009.0.8': 0.02077430303070488, 'f.22009.0.9': 0.01026090724558565, 'f.22009.0.10': 0.0197763249687093}	{'const': 0.47437165887308363, 'Age': 0.0053780976478210825, 'Sex': 0.07883951862203349, 'Education_score': 0.029827320050457802, 'Assessment_centre_11026.0': 0.10791803747759536, 'Assessment_centre_11027.0': 0.09973079547359259, 'Assessment_centre_11028.0': 1.0206615272778272, 'f.22009.0.1': 0.024462418065222098, 'f.22009.0.2': 0.02578729877365813, 'f.22009.0.3': 0.0250135463179305, 'f.22009.0.4': 0.01905299365167851, 'f.22009.0.5': 0.00852126884493181, 'f.22009.0.6': 0.023754256801257933, 'f.22009.0.7': 0.021679024635783237, 'f.22009.0.8': 0.02075943116671482, 'f.22009.0.9': 0.010237341853488255, 'f.22009.0.10': 0.019752920725348663}	1.42623	1.06987	1.42689	1.0687	0.93887	FALSE
580	rs6714490	Tower_rearranging	0.643465	0.525575	2	0.0985688	0.097999	0.0905994	0.0909176	{'const': 15.153425853078659, 'Prob_Class_0': 13.709975135289286, 'Prob_Class_2': -1.4863907099869753, 'Age': -0.10832841845434586, 'Sex': 0.5330693087404715, 'Education_score': 0.3054378211510782, 'Assessment_centre_11026.0': 0.15482683241150694, 'Assessment_centre_11027.0': -0.44659821889946133, 'Assessment_centre_11028.0': -1.2947538268120096, 'f.22009.0.1': -0.03852323715281354, 'f.22009.0.2': -0.044002681268567864, 'f.22009.0.3': -0.021333352756671302, 'f.22009.0.4': 0.026116831399206543, 'f.22009.0.5': -0.02494266374213521, 'f.22009.0.6': 0.09975418656586185, 'f.22009.0.7': -0.012070801590903615, 'f.22009.0.8': -0.022918221687071416, 'f.22009.0.9': -0.008173154873048342, 'f.22009.0.10': -0.08099243953892121}	{'const': 15.29114409297911, 'Age': -0.10841790438780675, 'Sex': 0.5387724540874782, 'Education_score': 0.3051723065806281, 'Assessment_centre_11026.0': 0.15838810193867509, 'Assessment_centre_11027.0': -0.439728567030184, 'Assessment_centre_11028.0': -1.2848597791848746, 'f.22009.0.1': -0.03822685402994482, 'f.22009.0.2': -0.04400997242513376, 'f.22009.0.3': -0.02279865532238487, 'f.22009.0.4': 0.026007776051668017, 'f.22009.0.5': -0.025092716357234514, 'f.22009.0.6': 0.09983919293146103, 'f.22009.0.7': -0.011320107736952217, 'f.22009.0.8': -0.022877886870709487, 'f.22009.0.9': -0.00885420044672286, 'f.22009.0.10': -0.0815273925142548}	{'const': 3.524204823164186, 'Prob_Class_0': 16.764167765134026, 'Prob_Class_2': 5.13482440961492, 'Age': 0.009240317665938129, 'Sex': 0.13719195424327188, 'Education_score': 0.05063985158769333, 'Assessment_centre_11026.0': 0.18780689376130982, 'Assessment_centre_11027.0': 0.16614942166015417, 'Assessment_centre_11028.0': 1.5438950823236277, 'f.22009.0.1': 0.042667025279397836, 'f.22009.0.2': 0.044847052243147625, 'f.22009.0.3': 0.04476979325631242, 'f.22009.0.4': 0.03381438722825901, 'f.22009.0.5': 0.015338190079016635, 'f.22009.0.6': 0.04268819108850386, 'f.22009.0.7': 0.03846066103794224, 'f.22009.0.8': 0.03669240608797497, 'f.22009.0.9': 0.018138316059296965, 'f.22009.0.10': 0.03466912901945251}	{'const': 0.8089503331810843, 'Age': 0.009184754454268796, 'Sex': 0.13674037062537975, 'Education_score': 0.05062798048606489, 'Assessment_centre_11026.0': 0.18773754315912597, 'Assessment_centre_11027.0': 0.16600117874871953, 'Assessment_centre_11028.0': 1.5434770746332669, 'f.22009.0.1': 0.04265797639676989, 'f.22009.0.2': 0.044831241569525046, 'f.22009.0.3': 0.04473708155734017, 'f.22009.0.4': 0.033807121591111385, 'f.22009.0.5': 0.015332958652014655, 'f.22009.0.6': 0.04267018548022582, 'f.22009.0.7': 0.0384428573140453, 'f.22009.0.8': 0.03668557138080706, 'f.22009.0.9': 0.01812382950719898, 'f.22009.0.10': 0.03465112065425263}	3.0524	2.42035	3.05336	2.42104	0.93887	FALSE
596	rs156977	log_reaction_time	0.649984	0.522133	2	0.106522	0.106109	0.100797	0.101021	{'const': 6.0794053277136655, 'Prob_Class_0': -0.07083739018517132, 'Prob_Class_2': -0.3395662160545756, 'Age': 0.007016952284385332, 'Sex': -0.03303440700073418, 'Education_score': -0.007218528986524343, 'Assessment_centre_11026.0': -0.021659914480673725, 'Assessment_centre_11027.0': 0.0042194774125880775, 'Assessment_centre_11028.0': 0.005431254091360582, 'f.22009.0.1': -0.004038506802599907, 'f.22009.0.2': 0.0025552454291308934, 'f.22009.0.3': 0.003401868807252212, 'f.22009.0.4': -0.0003281180277240475, 'f.22009.0.5': 0.0005140635540538552, 'f.22009.0.6': 0.001501859984483711, 'f.22009.0.7': -0.0010648355877531015, 'f.22009.0.8': -0.0012398545531643185, 'f.22009.0.9': -0.0007323205811681269, 'f.22009.0.10': 0.0015307337203870862}	{'const': 5.919783174995731, 'Age': 0.007005117845340121, 'Sex': -0.03349253789213224, 'Education_score': -0.007176981793809517, 'Assessment_centre_11026.0': -0.021783388906202295, 'Assessment_centre_11027.0': 0.004292305371847251, 'Assessment_centre_11028.0': 0.006918884508418488, 'f.22009.0.1': -0.004023199563353015, 'f.22009.0.2': 0.002626569711639522, 'f.22009.0.3': 0.0034262049679233963, 'f.22009.0.4': -0.00034406182438453947, 'f.22009.0.5': 0.0005438287757801065, 'f.22009.0.6': 0.0015441405892808041, 'f.22009.0.7': -0.001066008704755728, 'f.22009.0.8': -0.0012910918968600596, 'f.22009.0.9': -0.0007154631684098975, 'f.22009.0.10': 0.0015987225376073236}	{'const': 0.182072750048901, 'Prob_Class_0': 0.4560696635995912, 'Prob_Class_2': 0.3250894185303465, 'Age': 0.0004178998439622313, 'Sex': 0.006218769945805496, 'Education_score': 0.002251242005344944, 'Assessment_centre_11026.0': 0.009091805671997617, 'Assessment_centre_11027.0': 0.007793493522824109, 'Assessment_centre_11028.0': 0.08168521837436067, 'f.22009.0.1': 0.0019430073780388982, 'f.22009.0.2': 0.002044450015017494, 'f.22009.0.3': 0.0019966109024811035, 'f.22009.0.4': 0.0015115441797764744, 'f.22009.0.5': 0.0006825546767735972, 'f.22009.0.6': 0.0019104251977154812, 'f.22009.0.7': 0.0017392726829209126, 'f.22009.0.8': 0.0016776253893266574, 'f.22009.0.9': 0.0007964321023385904, 'f.22009.0.10': 0.0015464907820871817}	{'const': 0.036768176725102554, 'Age': 0.00041764197745540596, 'Sex': 0.006193635992363269, 'Education_score': 0.002248203342730372, 'Assessment_centre_11026.0': 0.00908488954607168, 'Assessment_centre_11027.0': 0.007777174688090695, 'Assessment_centre_11028.0': 0.08166171892738254, 'f.22009.0.1': 0.0019426097041795995, 'f.22009.0.2': 0.0020431535186724806, 'f.22009.0.3': 0.001995854456080705, 'f.22009.0.4': 0.0015108687074949674, 'f.22009.0.5': 0.000681970311347241, 'f.22009.0.6': 0.0019097430339394886, 'f.22009.0.7': 0.0017390467629567461, 'f.22009.0.8': 0.001676637171170549, 'f.22009.0.9': 0.0007960964900643584, 'f.22009.0.10': 0.0015451338440634285}	0.162052	0.125141	0.16209	0.125202	0.93887	FALSE
630	rs72731840	Fluid_intel_score	0.638588	0.528115	2	0.0850045	0.084584	0.0790779	0.0793173	{'const': 6.744298674787408, 'Prob_Class_0': 7.607041767400723, 'Prob_Class_2': -1.295789410267034, 'Age': -0.016799917773723815, 'Sex': 0.12078739989363738, 'Education_score': 0.38885720031519594, 'Assessment_centre_11026.0': 0.0282642892228432, 'Assessment_centre_11027.0': -0.2861740225860672, 'Assessment_centre_11028.0': -0.3533612599065595, 'f.22009.0.1': 0.016199450979234833, 'f.22009.0.2': 0.040167861206967456, 'f.22009.0.3': -0.023060855203345436, 'f.22009.0.4': -0.006944079491522092, 'f.22009.0.5': -0.01570952489131484, 'f.22009.0.6': 0.018887183072431556, 'f.22009.0.7': -0.008653249117123424, 'f.22009.0.8': 0.051469135446447614, 'f.22009.0.9': -0.0009610840620345997, 'f.22009.0.10': -0.030208657832718918}	{'const': 6.296864287111862, 'Age': -0.01659846176627297, 'Sex': 0.12398425592326517, 'Education_score': 0.3882032118429744, 'Assessment_centre_11026.0': 0.027037411717915478, 'Assessment_centre_11027.0': -0.29019584050256797, 'Assessment_centre_11028.0': -0.34543667752483137, 'f.22009.0.1': 0.016442661521892363, 'f.22009.0.2': 0.04057396693539125, 'f.22009.0.3': -0.02344069701615907, 'f.22009.0.4': -0.0069117323536021374, 'f.22009.0.5': -0.015514569044158408, 'f.22009.0.6': 0.019293018682148833, 'f.22009.0.7': -0.007966338510549419, 'f.22009.0.8': 0.05135200243673988, 'f.22009.0.9': -0.0014055564239968147, 'f.22009.0.10': -0.03061917156032933}	{'const': 2.183376649634181, 'Prob_Class_0': 9.386897451894251, 'Prob_Class_2': 3.100065534403502, 'Age': 0.0051588829490600945, 'Sex': 0.07628551002776289, 'Education_score': 0.027699209083493107, 'Assessment_centre_11026.0': 0.1113174225518431, 'Assessment_centre_11027.0': 0.09575958230626394, 'Assessment_centre_11028.0': 0.9993072078590449, 'f.22009.0.1': 0.023947969814742683, 'f.22009.0.2': 0.025117282373080273, 'f.22009.0.3': 0.024593052326865057, 'f.22009.0.4': 0.01858876614837566, 'f.22009.0.5': 0.00840987434477192, 'f.22009.0.6': 0.023495596879364766, 'f.22009.0.7': 0.021432947467453337, 'f.22009.0.8': 0.020628694020908632, 'f.22009.0.9': 0.009807884216705283, 'f.22009.0.10': 0.019029121013443777}	{'const': 0.4530089620051171, 'Age': 0.005144106170750306, 'Sex': 0.07618364683124193, 'Education_score': 0.027687095662527108, 'Assessment_centre_11026.0': 0.111296250107152, 'Assessment_centre_11027.0': 0.09566662084421011, 'Assessment_centre_11028.0': 0.9989601070941131, 'f.22009.0.1': 0.02394230809975474, 'f.22009.0.2': 0.025111228213392196, 'f.22009.0.3': 0.02458749579984671, 'f.22009.0.4': 0.018586054423394338, 'f.22009.0.5': 0.008406067606902996, 'f.22009.0.6': 0.02348505943346928, 'f.22009.0.7': 0.02142096934745499, 'f.22009.0.8': 0.020625700984276435, 'f.22009.0.9': 0.009797279063668406, 'f.22009.0.10': 0.019023104526048933}	1.9822	1.56927	1.98266	1.56891	0.93887	FALSE
658	rs10781132	Fluid_intel_score	0.627013	0.534262	2	0.0845962	0.0841776	0.078587	0.0788375	{'const': 4.883121375003367, 'Prob_Class_0': 2.21351626146606, 'Prob_Class_2': 2.5191180777055626, 'Age': -0.01673984698539434, 'Sex': 0.13749234271722396, 'Education_score': 0.3834230771422546, 'Assessment_centre_11026.0': 0.048974304439681336, 'Assessment_centre_11027.0': -0.2861178875349508, 'Assessment_centre_11028.0': -0.3178222653591795, 'f.22009.0.1': 0.018991904043954674, 'f.22009.0.2': 0.043157820663623774, 'f.22009.0.3': -0.020443061066471056, 'f.22009.0.4': -0.008272224250836764, 'f.22009.0.5': -0.015943128290180457, 'f.22009.0.6': 0.016839980143756345, 'f.22009.0.7': -0.008955557629697524, 'f.22009.0.8': 0.05543168831871156, 'f.22009.0.9': -0.0010209485919563982, 'f.22009.0.10': -0.028021529731098765}	{'const': 6.348264821052218, 'Age': -0.01688287300068991, 'Sex': 0.13785761284085393, 'Education_score': 0.38435320505459597, 'Assessment_centre_11026.0': 0.04857370118938749, 'Assessment_centre_11027.0': -0.28715132874748195, 'Assessment_centre_11028.0': -0.33768409395830773, 'f.22009.0.1': 0.0192739494130295, 'f.22009.0.2': 0.04305959295663567, 'f.22009.0.3': -0.020743863897966813, 'f.22009.0.4': -0.007917934695862534, 'f.22009.0.5': -0.0159807222675463, 'f.22009.0.6': 0.016882327742581627, 'f.22009.0.7': -0.00885659977956228, 'f.22009.0.8': 0.05505010331803748, 'f.22009.0.9': -0.0010252106870089106, 'f.22009.0.10': -0.02777525453504401}	{'const': 1.5979240929839462, 'Prob_Class_0': 6.498137623270489, 'Prob_Class_2': 2.327773928577822, 'Age': 0.005175666774802393, 'Sex': 0.07667761963971353, 'Education_score': 0.027950172073600666, 'Assessment_centre_11026.0': 0.11216340965607768, 'Assessment_centre_11027.0': 0.09624159183996488, 'Assessment_centre_11028.0': 0.9976620109637208, 'f.22009.0.1': 0.02399173201436307, 'f.22009.0.2': 0.02522386106088734, 'f.22009.0.3': 0.02472566954661354, 'f.22009.0.4': 0.01873680550289619, 'f.22009.0.5': 0.008458989139625738, 'f.22009.0.6': 0.023565816320980714, 'f.22009.0.7': 0.021539406322394126, 'f.22009.0.8': 0.020723984750726957, 'f.22009.0.9': 0.00986449849729707, 'f.22009.0.10': 0.019120281138856707}	{'const': 0.4561924341344511, 'Age': 0.0051678300863354796, 'Sex': 0.0765899250769985, 'Education_score': 0.027933819714009697, 'Assessment_centre_11026.0': 0.11212564518714899, 'Assessment_centre_11027.0': 0.09615156060555684, 'Assessment_centre_11028.0': 0.9973571635585048, 'f.22009.0.1': 0.023986349792213025, 'f.22009.0.2': 0.02521905529553849, 'f.22009.0.3': 0.024719477764673814, 'f.22009.0.4': 0.01871927363812768, 'f.22009.0.5': 0.008455479263882598, 'f.22009.0.6': 0.023556020447578888, 'f.22009.0.7': 0.021534067099545886, 'f.22009.0.8': 0.02071194181068934, 'f.22009.0.9': 0.00986315325893946, 'f.22009.0.10': 0.019114233642957158}	1.97886	1.56562	1.97931	1.56525	0.93887	FALSE
738	rs9291034	Numeric_memory_online	0.633557	0.530851	2	0.0383756	0.0375151	0.0261516	0.0266549	{'const': 6.626834824462562, 'Prob_Class_0': -3.339876010990232, 'Prob_Class_2': 5.427541321692665, 'Age': -0.01825948615975614, 'Sex': 0.23791421440699334, 'Education_score': 0.10287525042048784, 'Assessment_centre_11026.0': 0.3284691556778991, 'Assessment_centre_11027.0': 0.08978272560172812, 'Assessment_centre_11028.0': 0.1012393086411775, 'f.22009.0.1': 0.03313132212071332, 'f.22009.0.2': 0.05724590055483801, 'f.22009.0.3': -0.004999795705266549, 'f.22009.0.4': 0.001958316922238459, 'f.22009.0.5': -0.004685319809244391, 'f.22009.0.6': -0.04076281351872956, 'f.22009.0.7': 0.005192117760438533, 'f.22009.0.8': 0.020870856589570476, 'f.22009.0.9': 0.0008136185815678532, 'f.22009.0.10': -0.004252439690309268}	{'const': 7.840993074052758, 'Age': -0.018509815465318324, 'Sex': 0.2396314015305883, 'Education_score': 0.10220061724486273, 'Assessment_centre_11026.0': 0.3363031751636106, 'Assessment_centre_11027.0': 0.10079453079947344, 'Assessment_centre_11028.0': 0.03523261676908692, 'f.22009.0.1': 0.034184086415356085, 'f.22009.0.2': 0.05807810725095502, 'f.22009.0.3': -0.0041692888980741525, 'f.22009.0.4': 0.0023559729475093757, 'f.22009.0.5': -0.005112204183466541, 'f.22009.0.6': -0.04069920501552706, 'f.22009.0.7': 0.004346549311949083, 'f.22009.0.8': 0.020956548811463468, 'f.22009.0.9': 0.0008439713512930578, 'f.22009.0.10': -0.004344396605583561}	{'const': 4.4364775662590334, 'Prob_Class_0': 9.776963354253882, 'Prob_Class_2': 9.149665469800725, 'Age': 0.005291126464528214, 'Sex': 0.07714174012376925, 'Education_score': 0.02929425222608535, 'Assessment_centre_11026.0': 0.1058938856986829, 'Assessment_centre_11027.0': 0.09809642744052627, 'Assessment_centre_11028.0': 1.0174805224866281, 'f.22009.0.1': 0.02387897839497673, 'f.22009.0.2': 0.02533586849686214, 'f.22009.0.3': 0.024578787550924706, 'f.22009.0.4': 0.01876369248646579, 'f.22009.0.5': 0.008405666632451531, 'f.22009.0.6': 0.02335794234171377, 'f.22009.0.7': 0.02134317574024063, 'f.22009.0.8': 0.02032019692803923, 'f.22009.0.9': 0.010053691270495215, 'f.22009.0.10': 0.019315466160945392}	{'const': 0.4648909809503883, 'Age': 0.00528498149752955, 'Sex': 0.07709207977383965, 'Education_score': 0.02928031325599243, 'Assessment_centre_11026.0': 0.10552070473608405, 'Assessment_centre_11027.0': 0.09753311263156808, 'Assessment_centre_11028.0': 1.0155174103706974, 'f.22009.0.1': 0.02382133155669148, 'f.22009.0.2': 0.025309995929188377, 'f.22009.0.3': 0.0245528154698218, 'f.22009.0.4': 0.018752643013798174, 'f.22009.0.5': 0.008394344303416405, 'f.22009.0.6': 0.023350409897791857, 'f.22009.0.7': 0.021267457618704015, 'f.22009.0.8': 0.020307275703603495, 'f.22009.0.9': 0.01003743869555688, 'f.22009.0.10': 0.01930224282518869}	1.41959	1.06383	1.42022	1.06269	0.93887	FALSE
758	rs10745936	Numeric_memory	0.649275	0.522529	2	0.0437862	0.0431955	0.0355979	0.0359194	{'const': 10.713358687611178, 'Prob_Class_0': -3.708449072423625, 'Prob_Class_2': -6.547836974952562, 'Age': -0.024827056283205383, 'Sex': 0.17493023187246914, 'Education_score': 0.10424425816111277, 'Assessment_centre_11026.0': 0.0753873605375686, 'Assessment_centre_11027.0': -0.08332000106676918, 'Assessment_centre_11028.0': -0.10285752822423631, 'f.22009.0.1': 0.02088187748096071, 'f.22009.0.2': 0.02382841207609823, 'f.22009.0.3': 0.0019339307503925037, 'f.22009.0.4': 0.0009668959264359221, 'f.22009.0.5': -0.002452788145529371, 'f.22009.0.6': 0.012585238503198039, 'f.22009.0.7': 0.009435710633261617, 'f.22009.0.8': 0.025710824772701125, 'f.22009.0.9': 0.005016995359938454, 'f.22009.0.10': 0.003069814280423164}	{'const': 8.065579159093831, 'Age': -0.024986373789614172, 'Sex': 0.17603833743825054, 'Education_score': 0.10383101512933816, 'Assessment_centre_11026.0': 0.07424266586123883, 'Assessment_centre_11027.0': -0.0828325849689294, 'Assessment_centre_11028.0': -0.08481265410401699, 'f.22009.0.1': 0.021313104667298143, 'f.22009.0.2': 0.02362850165426446, 'f.22009.0.3': 0.001798740889559458, 'f.22009.0.4': 0.0006797058984240715, 'f.22009.0.5': -0.0023537858828566747, 'f.22009.0.6': 0.011899643207484963, 'f.22009.0.7': 0.00937294398674775, 'f.22009.0.8': 0.025908076714196947, 'f.22009.0.9': 0.005038621123064119, 'f.22009.0.10': 0.0035641514773831215}	{'const': 2.779387939279439, 'Prob_Class_0': 6.252655591287731, 'Prob_Class_2': 5.88605082188864, 'Age': 0.0037295188081263708, 'Sex': 0.05548536134834558, 'Education_score': 0.0204165648530944, 'Assessment_centre_11026.0': 0.076167284394926, 'Assessment_centre_11027.0': 0.06724191449269881, 'Assessment_centre_11028.0': 0.6344071346812732, 'f.22009.0.1': 0.01732170285891472, 'f.22009.0.2': 0.01807121117000968, 'f.22009.0.3': 0.018136684232048065, 'f.22009.0.4': 0.013737538125788028, 'f.22009.0.5': 0.006216703679712572, 'f.22009.0.6': 0.01725427740180753, 'f.22009.0.7': 0.015607881077300509, 'f.22009.0.8': 0.014810026796411503, 'f.22009.0.9': 0.007394909905351048, 'f.22009.0.10': 0.014011858461783048}	{'const': 0.3294987380541705, 'Age': 0.003715441512003032, 'Sex': 0.05533936495319172, 'Education_score': 0.02037733844354065, 'Assessment_centre_11026.0': 0.07614012109805458, 'Assessment_centre_11027.0': 0.0672033087942818, 'Assessment_centre_11028.0': 0.6341013778168791, 'f.22009.0.1': 0.017311595742041837, 'f.22009.0.2': 0.018064135727422808, 'f.22009.0.3': 0.01813187924143692, 'f.22009.0.4': 0.013728287392956477, 'f.22009.0.5': 0.006214051714714662, 'f.22009.0.6': 0.017225773847737283, 'f.22009.0.7': 0.01559873945601738, 'f.22009.0.8': 0.014806333943074764, 'f.22009.0.9': 0.007384537187179431, 'f.22009.0.10': 0.014002695774787948}	1.25454	0.98254	1.25493	0.982453	0.93887	FALSE
72	rs13161403	Numeric_memory	0.612048	0.542337	2	0.0432414	0.042674	0.0348976	0.0352601	{'const': 9.57130750728199, 'Prob_Class_0': -12.76993319280464, 'Prob_Class_2': -1.4300332439953538, 'Age': -0.025139500875728766, 'Sex': 0.1727765171930416, 'Education_score': 0.10308202282591439, 'Assessment_centre_11026.0': 0.06682393756569306, 'Assessment_centre_11027.0': -0.0934326464499143, 'Assessment_centre_11028.0': -0.10286096002962469, 'f.22009.0.1': 0.019414538804218798, 'f.22009.0.2': 0.024826263194809794, 'f.22009.0.3': 0.003385739559366894, 'f.22009.0.4': 0.0010865019642211635, 'f.22009.0.5': -0.002342680241536382, 'f.22009.0.6': 0.0108129624854992, 'f.22009.0.7': 0.010640218881177077, 'f.22009.0.8': 0.02521610416504825, 'f.22009.0.9': 0.005212085965452803, 'f.22009.0.10': 0.000902858090667364}	{'const': 8.056301659941463, 'Age': -0.025079954953507705, 'Sex': 0.17166573722764078, 'Education_score': 0.10392707339428381, 'Assessment_centre_11026.0': 0.06501039450087731, 'Assessment_centre_11027.0': -0.09543344478218846, 'Assessment_centre_11028.0': -0.08905612094555061, 'f.22009.0.1': 0.020116391763308417, 'f.22009.0.2': 0.024958419191158654, 'f.22009.0.3': 0.0032463325989186566, 'f.22009.0.4': 0.0011514999006662012, 'f.22009.0.5': -0.0021000570356895258, 'f.22009.0.6': 0.011207274271619445, 'f.22009.0.7': 0.01031046986490819, 'f.22009.0.8': 0.024658238495528482, 'f.22009.0.9': 0.005197284018982892, 'f.22009.0.10': 0.0007952279018252585}	{'const': 2.341770355463522, 'Prob_Class_0': 11.557532385018275, 'Prob_Class_2': 3.3494898980143892, 'Age': 0.003758222542690309, 'Sex': 0.056014485094153854, 'Education_score': 0.02064323910969372, 'Assessment_centre_11026.0': 0.07658719706700777, 'Assessment_centre_11027.0': 0.06801587908605984, 'Assessment_centre_11028.0': 0.6358890980367077, 'f.22009.0.1': 0.017525260476330885, 'f.22009.0.2': 0.01830031504267377, 'f.22009.0.3': 0.01838635287859905, 'f.22009.0.4': 0.013934617478134383, 'f.22009.0.5': 0.006307042909174051, 'f.22009.0.6': 0.017412225133362616, 'f.22009.0.7': 0.015779093743135436, 'f.22009.0.8': 0.014950148505873475, 'f.22009.0.9': 0.007483768911861837, 'f.22009.0.10': 0.014133589425571653}	{'const': 0.33243442940815365, 'Age': 0.003755107493443298, 'Sex': 0.05597016467908475, 'Education_score': 0.020625164763271513, 'Assessment_centre_11026.0': 0.07652019434149544, 'Assessment_centre_11027.0': 0.06797750449053877, 'Assessment_centre_11028.0': 0.6352802209461366, 'f.22009.0.1': 0.017510146937888528, 'f.22009.0.2': 0.018296311895146033, 'f.22009.0.3': 0.018382173116887758, 'f.22009.0.4': 0.013929504149487565, 'f.22009.0.5': 0.006299822052646872, 'f.22009.0.6': 0.017396242941013388, 'f.22009.0.7': 0.015770098991397082, 'f.22009.0.8': 0.014938416639834627, 'f.22009.0.9': 0.007479067027794746, 'f.22009.0.10': 0.014130381222529617}	1.25665	0.984262	1.25702	0.983759	0.939045	FALSE
82	rs6592124	Symbol_digit_matches	0.610267	0.543305	2	0.236645	0.236188	0.229909	0.230203	{'const': 33.98867682515978, 'Prob_Class_0': 9.849401829101806, 'Prob_Class_2': 10.106627861422876, 'Age': -0.33764082500804266, 'Sex': -0.21118591352016172, 'Education_score': 0.30850464477500256, 'Assessment_centre_11026.0': 0.49965703740415957, 'Assessment_centre_11027.0': -0.059445782941944234, 'Assessment_centre_11028.0': -1.0648073842252128, 'f.22009.0.1': -0.012726926288852922, 'f.22009.0.2': -0.019318447876430667, 'f.22009.0.3': -0.052913318202959914, 'f.22009.0.4': 0.04132006720494948, 'f.22009.0.5': -0.05759538118962235, 'f.22009.0.6': 0.023062132462528015, 'f.22009.0.7': -0.0739914151219532, 'f.22009.0.8': 0.02267917242913634, 'f.22009.0.9': -0.02432325423744537, 'f.22009.0.10': -0.10098124599356462}	{'const': 39.29899567106728, 'Age': -0.33770826452513336, 'Sex': -0.21053883927498343, 'Education_score': 0.3120823440335648, 'Assessment_centre_11026.0': 0.48137460003914573, 'Assessment_centre_11027.0': -0.07776275312630751, 'Assessment_centre_11028.0': -0.9295881790455243, 'f.22009.0.1': -0.013854394161415791, 'f.22009.0.2': -0.01596434121297931, 'f.22009.0.3': -0.05302801584831929, 'f.22009.0.4': 0.042525966014011735, 'f.22009.0.5': -0.05789797388513329, 'f.22009.0.6': 0.019280709862933978, 'f.22009.0.7': -0.07350324420980184, 'f.22009.0.8': 0.023086948673093223, 'f.22009.0.9': -0.025088847041279148, 'f.22009.0.10': -0.10124034449609207}	{'const': 4.968806144426586, 'Prob_Class_0': 11.597751974902144, 'Prob_Class_2': 9.699844869151525, 'Age': 0.014028702391185458, 'Sex': 0.20949570735405024, 'Education_score': 0.07749543445328665, 'Assessment_centre_11026.0': 0.2878998493005372, 'Assessment_centre_11027.0': 0.25471813451421826, 'Assessment_centre_11028.0': 2.724083674688453, 'f.22009.0.1': 0.06566129719710936, 'f.22009.0.2': 0.06821253459890529, 'f.22009.0.3': 0.06864142803445664, 'f.22009.0.4': 0.05158163882515174, 'f.22009.0.5': 0.0234320778744175, 'f.22009.0.6': 0.06539229983006488, 'f.22009.0.7': 0.058885075219906026, 'f.22009.0.8': 0.05621076110874307, 'f.22009.0.9': 0.02772587111595263, 'f.22009.0.10': 0.05325096078791911}	{'const': 1.2437231760847092, 'Age': 0.014023250829477408, 'Sex': 0.20902930212363677, 'Education_score': 0.07740433928578226, 'Assessment_centre_11026.0': 0.2870155939256667, 'Assessment_centre_11027.0': 0.25406301364919737, 'Assessment_centre_11028.0': 2.720787796087845, 'f.22009.0.1': 0.06558085770446088, 'f.22009.0.2': 0.06812793446936048, 'f.22009.0.3': 0.06862578224792015, 'f.22009.0.4': 0.051557304333295605, 'f.22009.0.5': 0.023417430231021427, 'f.22009.0.6': 0.0652866070580225, 'f.22009.0.7': 0.05886657965936014, 'f.22009.0.8': 0.05619193040829102, 'f.22009.0.9': 0.027689403090955314, 'f.22009.0.10': 0.05315291955554999}	4.67336	3.69882	4.67476	3.69939	0.939045	FALSE
286	rs6866004	Tower_rearranging	0.618366	0.538925	2	0.100971	0.100425	0.0930189	0.0933587	{'const': 12.640572344816844, 'Prob_Class_0': 12.267585804067851, 'Prob_Class_2': 0.7570402537869929, 'Age': -0.10966727505912235, 'Sex': 0.53120728677801, 'Education_score': 0.30360049024413244, 'Assessment_centre_11026.0': 0.18386245718191394, 'Assessment_centre_11027.0': -0.4377616306097589, 'Assessment_centre_11028.0': -1.3403828925669596, 'f.22009.0.1': -0.04691674329718782, 'f.22009.0.2': -0.04624286927952244, 'f.22009.0.3': -0.022957543415557995, 'f.22009.0.4': 0.0242756380080633, 'f.22009.0.5': -0.026453843111047776, 'f.22009.0.6': 0.09935943154841079, 'f.22009.0.7': -0.01500455913927473, 'f.22009.0.8': -0.02357391256616397, 'f.22009.0.9': -0.007460408957829486, 'f.22009.0.10': -0.08517279946048936}	{'const': 15.26899419022392, 'Age': -0.10968375500619709, 'Sex': 0.5348558014826251, 'Education_score': 0.30431191982854555, 'Assessment_centre_11026.0': 0.17698970083577845, 'Assessment_centre_11027.0': -0.4353319352116657, 'Assessment_centre_11028.0': -1.286794816903081, 'f.22009.0.1': -0.046738019957775455, 'f.22009.0.2': -0.044028506371250865, 'f.22009.0.3': -0.022102016896571677, 'f.22009.0.4': 0.02371248985989115, 'f.22009.0.5': -0.025821661389333155, 'f.22009.0.6': 0.09918974707402543, 'f.22009.0.7': -0.015604553754920316, 'f.22009.0.8': -0.024241480009191383, 'f.22009.0.9': -0.007633837770925212, 'f.22009.0.10': -0.0846858541036466}	{'const': 4.033607234837151, 'Prob_Class_0': 12.06299482127166, 'Prob_Class_2': 7.232326886360837, 'Age': 0.00915741683599512, 'Sex': 0.13672606753769845, 'Education_score': 0.05056988706714367, 'Assessment_centre_11026.0': 0.18768261471064077, 'Assessment_centre_11027.0': 0.1666148699682769, 'Assessment_centre_11028.0': 1.5419993672769592, 'f.22009.0.1': 0.042665664840903304, 'f.22009.0.2': 0.044742645795041086, 'f.22009.0.3': 0.044751463542182984, 'f.22009.0.4': 0.03376944466348991, 'f.22009.0.5': 0.015333728397885937, 'f.22009.0.6': 0.0425851900604515, 'f.22009.0.7': 0.03837873218860747, 'f.22009.0.8': 0.03655137731250796, 'f.22009.0.9': 0.018145648946218174, 'f.22009.0.10': 0.034600181753071786}	{'const': 0.8079024264347656, 'Age': 0.009153638177203242, 'Sex': 0.1366474157098741, 'Education_score': 0.0505541697507302, 'Assessment_centre_11026.0': 0.18711543502816103, 'Assessment_centre_11027.0': 0.1657378447999186, 'Assessment_centre_11028.0': 1.5406935650024183, 'f.22009.0.1': 0.042656519721781194, 'f.22009.0.2': 0.04468992801554724, 'f.22009.0.3': 0.04473257400670308, 'f.22009.0.4': 0.03375821523294751, 'f.22009.0.5': 0.015320305062678861, 'f.22009.0.6': 0.04257690965932116, 'f.22009.0.7': 0.03834654387943984, 'f.22009.0.8': 0.03653807295826008, 'f.22009.0.9': 0.018139764448414773, 'f.22009.0.10': 0.03459047587450883}	3.04711	2.41861	3.04804	2.41886	0.939045	FALSE
365	rs12707676	log_reaction_time	0.613788	0.541369	2	0.106851	0.106462	0.101144	0.10139	{'const': 6.809525237787277, 'Prob_Class_0': -4.819428451659348, 'Prob_Class_2': -1.0895881285852482, 'Age': 0.007060382195816714, 'Sex': -0.03387364478381874, 'Education_score': -0.007172215410023015, 'Assessment_centre_11026.0': -0.020935943296460674, 'Assessment_centre_11027.0': 0.0052544838934337965, 'Assessment_centre_11028.0': 0.008987033800404776, 'f.22009.0.1': -0.0040503074729000485, 'f.22009.0.2': 0.0026232144271026766, 'f.22009.0.3': 0.0037370449256955113, 'f.22009.0.4': -0.0002750794424066366, 'f.22009.0.5': 0.0005155376904420472, 'f.22009.0.6': 0.0014872527024889365, 'f.22009.0.7': -0.0010629925187204707, 'f.22009.0.8': -0.0010994387267086233, 'f.22009.0.9': -0.0007807518805091895, 'f.22009.0.10': 0.001740721185922077}	{'const': 5.919633144446072, 'Age': 0.0070177304884421225, 'Sex': -0.03416429251522105, 'Education_score': -0.007190086409053557, 'Assessment_centre_11026.0': -0.02147483491013459, 'Assessment_centre_11027.0': 0.005012356049537869, 'Assessment_centre_11028.0': 0.006933633597037803, 'f.22009.0.1': -0.004009004593389348, 'f.22009.0.2': 0.0025957996448531737, 'f.22009.0.3': 0.0037195855725127335, 'f.22009.0.4': -0.00028171213069313333, 'f.22009.0.5': 0.000511337080973364, 'f.22009.0.6': 0.001444906870264332, 'f.22009.0.7': -0.0010296835670093535, 'f.22009.0.8': -0.0011623337456912776, 'f.22009.0.9': -0.0007750055677049391, 'f.22009.0.10': 0.00171800094690195}	{'const': 0.8839306972848953, 'Prob_Class_0': 4.455911833552795, 'Prob_Class_2': 1.2151278762007274, 'Age': 0.0004199617235796359, 'Sex': 0.00619953434780842, 'Education_score': 0.002247258945119075, 'Assessment_centre_11026.0': 0.009107806211179553, 'Assessment_centre_11027.0': 0.007779166845326978, 'Assessment_centre_11028.0': 0.08178685505172738, 'f.22009.0.1': 0.0019399526994314318, 'f.22009.0.2': 0.0020446232033925187, 'f.22009.0.3': 0.001998702697963255, 'f.22009.0.4': 0.0015109346101996035, 'f.22009.0.5': 0.0006825026918638824, 'f.22009.0.6': 0.0019095508410129575, 'f.22009.0.7': 0.001739646274548594, 'f.22009.0.8': 0.00167902459600176, 'f.22009.0.9': 0.0007967652289835797, 'f.22009.0.10': 0.001546744136864904}	{'const': 0.036756925591028826, 'Age': 0.0004179860004522929, 'Sex': 0.006192231084485562, 'Education_score': 0.002246693232035284, 'Assessment_centre_11026.0': 0.009093511741087697, 'Assessment_centre_11027.0': 0.007773414684299395, 'Assessment_centre_11028.0': 0.08175388487141136, 'f.22009.0.1': 0.0019393129232490689, 'f.22009.0.2': 0.002044192826199275, 'f.22009.0.3': 0.001998360243035234, 'f.22009.0.4': 0.0015107038330044824, 'f.22009.0.5': 0.0006823981224147367, 'f.22009.0.6': 0.0019088952532531323, 'f.22009.0.7': 0.0017390564868463838, 'f.22009.0.8': 0.001676082576207587, 'f.22009.0.9': 0.0007965470646035852, 'f.22009.0.10': 0.0015459759034239292}	0.162239	0.125348	0.162274	0.125316	0.939045	FALSE
402	rs7823669	Numeric_memory_online	0.62116	0.53747	2	0.0394662	0.0386046	0.0269828	0.0275143	{'const': -10.728852123408789, 'Prob_Class_0': 44.312000173564456, 'Prob_Class_2': 31.28680991394939, 'Age': -0.017976882855972966, 'Sex': 0.24904146298445923, 'Education_score': 0.09542449927839601, 'Assessment_centre_11026.0': 0.3198749779554982, 'Assessment_centre_11027.0': 0.09306302421810597, 'Assessment_centre_11028.0': 0.06471233745238947, 'f.22009.0.1': 0.04264949664060267, 'f.22009.0.2': 0.06572101140297101, 'f.22009.0.3': -0.006825980412493535, 'f.22009.0.4': 0.007617701820246868, 'f.22009.0.5': -0.006196992328158724, 'f.22009.0.6': -0.041093258806865554, 'f.22009.0.7': 0.008800402677390788, 'f.22009.0.8': 0.02486482483328635, 'f.22009.0.9': 0.0017061860302069343, 'f.22009.0.10': -0.004573759123195298}	{'const': 7.9293494666529805, 'Age': -0.018182115813565974, 'Sex': 0.24824454409923774, 'Education_score': 0.0944116853314821, 'Assessment_centre_11026.0': 0.31835146871268494, 'Assessment_centre_11027.0': 0.09055058022205079, 'Assessment_centre_11028.0': 0.026058510807801083, 'f.22009.0.1': 0.04315146916876132, 'f.22009.0.2': 0.06576791741328689, 'f.22009.0.3': -0.006672674807521914, 'f.22009.0.4': 0.0076282677010591285, 'f.22009.0.5': -0.006125343513039585, 'f.22009.0.6': -0.04067494080523315, 'f.22009.0.7': 0.008708328369129409, 'f.22009.0.8': 0.02465848938255462, 'f.22009.0.9': 0.0016558943127723581, 'f.22009.0.10': -0.004388335784106851}	{'const': 23.37087278975689, 'Prob_Class_0': 52.60362669874225, 'Prob_Class_2': 41.542332706182314, 'Age': 0.005285717532076453, 'Sex': 0.07719662363216545, 'Education_score': 0.029346189542886585, 'Assessment_centre_11026.0': 0.10593021697130134, 'Assessment_centre_11027.0': 0.09763960657743358, 'Assessment_centre_11028.0': 1.0059761980879713, 'f.22009.0.1': 0.023793486621878263, 'f.22009.0.2': 0.025271289382876552, 'f.22009.0.3': 0.02466222329258344, 'f.22009.0.4': 0.018808025983722793, 'f.22009.0.5': 0.008412760063577867, 'f.22009.0.6': 0.02340051670244814, 'f.22009.0.7': 0.02129572593349817, 'f.22009.0.8': 0.020312427278251922, 'f.22009.0.9': 0.009987402216065618, 'f.22009.0.10': 0.019304163385078246}	{'const': 0.46453698060664084, 'Age': 0.005280762688241728, 'Sex': 0.07712902795975063, 'Education_score': 0.02928902190368779, 'Assessment_centre_11026.0': 0.10583063043255997, 'Assessment_centre_11027.0': 0.0975664014931565, 'Assessment_centre_11028.0': 1.0047288348701513, 'f.22009.0.1': 0.023778842586004618, 'f.22009.0.2': 0.02526433023436311, 'f.22009.0.3': 0.02465050079021319, 'f.22009.0.4': 0.018797625699689156, 'f.22009.0.5': 0.008409915761018726, 'f.22009.0.6': 0.02339049728306572, 'f.22009.0.7': 0.021285994713675663, 'f.22009.0.8': 0.02030217490062555, 'f.22009.0.9': 0.009981360382003002, 'f.22009.0.10': 0.01929519601076362}	1.40419	1.05468	1.40482	1.05366	0.939045	FALSE
487	rs718050	Matrix_pattern_puzzles	0.616581	0.539887	2	0.114854	0.114325	0.107128	0.107459	{'const': 13.02233275439918, 'Prob_Class_0': -12.021991495896444, 'Prob_Class_2': 0.1878037104615204, 'Age': -0.06828806637359415, 'Sex': 0.3348717837181841, 'Education_score': 0.29927580619287186, 'Assessment_centre_11026.0': 0.2107900237255183, 'Assessment_centre_11027.0': -0.08854750388761541, 'Assessment_centre_11028.0': -1.990993031395107, 'f.22009.0.1': 0.02937909626110222, 'f.22009.0.2': 0.0016467262711999124, 'f.22009.0.3': -0.030089182962741004, 'f.22009.0.4': -0.012980894168682283, 'f.22009.0.5': -0.02513305496287554, 'f.22009.0.6': -0.0036588241559301522, 'f.22009.0.7': -0.0610414390698467, 'f.22009.0.8': 0.0034257767729962496, 'f.22009.0.9': -0.01986896173439583, 'f.22009.0.10': -0.0515387607667995}	{'const': 11.442762244529717, 'Age': -0.0679102940492861, 'Sex': 0.3295274959671301, 'Education_score': 0.29752765236949863, 'Assessment_centre_11026.0': 0.21501964573094942, 'Assessment_centre_11027.0': -0.08118144617122659, 'Assessment_centre_11028.0': -1.9547717334854042, 'f.22009.0.1': 0.029433737333488544, 'f.22009.0.2': 0.002435229293883629, 'f.22009.0.3': -0.030036615467323623, 'f.22009.0.4': -0.013448289896918496, 'f.22009.0.5': -0.024423360025671328, 'f.22009.0.6': -0.0036505126863744823, 'f.22009.0.7': -0.06109741672022301, 'f.22009.0.8': 0.0023796150832018984, 'f.22009.0.9': -0.019530660457183675, 'f.22009.0.10': -0.051384919574035674}	{'const': 7.829858794663669, 'Prob_Class_0': 16.298261384616048, 'Prob_Class_2': 15.253561600710224, 'Age': 0.006042671147243278, 'Sex': 0.08973030823985194, 'Education_score': 0.03315891436049931, 'Assessment_centre_11026.0': 0.12354486895081193, 'Assessment_centre_11027.0': 0.1091707652495054, 'Assessment_centre_11028.0': 1.0185999635746832, 'f.22009.0.1': 0.02794031178961371, 'f.22009.0.2': 0.029306482285959105, 'f.22009.0.3': 0.029269299249594958, 'f.22009.0.4': 0.022136137927169265, 'f.22009.0.5': 0.010058623285147878, 'f.22009.0.6': 0.02796394175218939, 'f.22009.0.7': 0.025246007448993094, 'f.22009.0.8': 0.024090397510696613, 'f.22009.0.9': 0.011875857387993355, 'f.22009.0.10': 0.0226878648449268}	{'const': 0.5315772024806424, 'Age': 0.006013210989000571, 'Sex': 0.0895632719446393, 'Education_score': 0.0331014351385422, 'Assessment_centre_11026.0': 0.12311424889608229, 'Assessment_centre_11027.0': 0.10879216688946829, 'Assessment_centre_11028.0': 1.0178389935213505, 'f.22009.0.1': 0.027917862618193515, 'f.22009.0.2': 0.029288114319183572, 'f.22009.0.3': 0.029259010866686933, 'f.22009.0.4': 0.02212371160995775, 'f.22009.0.5': 0.010033844236447063, 'f.22009.0.6': 0.027958735671918988, 'f.22009.0.7': 0.025235423256411853, 'f.22009.0.8': 0.0240654140415717, 'f.22009.0.9': 0.011866002530893446, 'f.22009.0.10': 0.022681967844565713}	2.01336	1.61617	2.01396	1.6156	0.939045	FALSE
522	rs9654334	Matrix_pattern_puzzles	0.61542	0.540514	2	0.112889	0.112356	0.105096	0.105432	{'const': 15.80744040596313, 'Prob_Class_0': -10.898337415721668, 'Prob_Class_2': -6.691276150354277, 'Age': -0.06704790720010204, 'Sex': 0.32466179853329785, 'Education_score': 0.3007839423215239, 'Assessment_centre_11026.0': 0.2028958915477072, 'Assessment_centre_11027.0': -0.09247214509929291, 'Assessment_centre_11028.0': -1.5091322972450918, 'f.22009.0.1': 0.025321026201907085, 'f.22009.0.2': 0.0008324693665590368, 'f.22009.0.3': -0.03508097815772729, 'f.22009.0.4': -0.008547169824088641, 'f.22009.0.5': -0.025556246012553713, 'f.22009.0.6': -0.001179052996258598, 'f.22009.0.7': -0.05847346915412555, 'f.22009.0.8': 0.002255211687559715, 'f.22009.0.9': -0.01932776564290912, 'f.22009.0.10': -0.04950012830451003}	{'const': 11.30812347174493, 'Age': -0.06703574258889405, 'Sex': 0.32976121810382675, 'Education_score': 0.3004565629181819, 'Assessment_centre_11026.0': 0.2109417758826508, 'Assessment_centre_11027.0': -0.08839652556948058, 'Assessment_centre_11028.0': -1.5038878115042416, 'f.22009.0.1': 0.025498872111236946, 'f.22009.0.2': 0.0029697901733173847, 'f.22009.0.3': -0.034168234395010696, 'f.22009.0.4': -0.009184281006551352, 'f.22009.0.5': -0.024871869165275246, 'f.22009.0.6': -0.003165806489903015, 'f.22009.0.7': -0.05887163380780576, 'f.22009.0.8': 0.0023697176127845665, 'f.22009.0.9': -0.019545624953507264, 'f.22009.0.10': -0.04913907935089797}	{'const': 4.151456925840695, 'Prob_Class_0': 20.953480583061864, 'Prob_Class_2': 6.06299890509018, 'Age': 0.006027220350606051, 'Sex': 0.09026671501145749, 'Education_score': 0.033260435214811465, 'Assessment_centre_11026.0': 0.12358649469629251, 'Assessment_centre_11027.0': 0.10926969544822754, 'Assessment_centre_11028.0': 1.174491503290035, 'f.22009.0.1': 0.028141098040823678, 'f.22009.0.2': 0.029475601300874225, 'f.22009.0.3': 0.029360692629171077, 'f.22009.0.4': 0.02222948058673025, 'f.22009.0.5': 0.01009232939660753, 'f.22009.0.6': 0.028080935370110426, 'f.22009.0.7': 0.02529594561364948, 'f.22009.0.8': 0.02415991367692159, 'f.22009.0.9': 0.011893196165889974, 'f.22009.0.10': 0.0227672900174732}	{'const': 0.5346135942559517, 'Age': 0.006020174693020588, 'Sex': 0.08979949552521793, 'Education_score': 0.0332522716602164, 'Assessment_centre_11026.0': 0.12329869379890052, 'Assessment_centre_11027.0': 0.10917085086009551, 'Assessment_centre_11028.0': 1.174091770710329, 'f.22009.0.1': 0.028133945031213747, 'f.22009.0.2': 0.029378815681958458, 'f.22009.0.3': 0.029343161628377953, 'f.22009.0.4': 0.02221415257530421, 'f.22009.0.5': 0.010068619199331517, 'f.22009.0.6': 0.02801486676641189, 'f.22009.0.7': 0.025285251821654982, 'f.22009.0.8': 0.024155159422565343, 'f.22009.0.9': 0.011884041727831723, 'f.22009.0.10': 0.022760568047562005}	2.01243	1.61418	2.01304	1.61468	0.939045	FALSE
705	rs12514628	Symbol_digit_matches	0.616509	0.539927	2	0.236	0.235536	0.229239	0.229529	{'const': 27.481220429878782, 'Prob_Class_0': -11.701599958755367, 'Prob_Class_2': 16.397498189269147, 'Age': -0.3362941941520033, 'Sex': -0.21803508168595545, 'Education_score': 0.3162433011855894, 'Assessment_centre_11026.0': 0.4668919714923691, 'Assessment_centre_11027.0': -0.07006384881954553, 'Assessment_centre_11028.0': -0.891803960413081, 'f.22009.0.1': -0.021977686336750183, 'f.22009.0.2': 0.0004632608448739106, 'f.22009.0.3': -0.05092274098179976, 'f.22009.0.4': 0.04559895997453907, 'f.22009.0.5': -0.06033375609205315, 'f.22009.0.6': 0.03129046976275543, 'f.22009.0.7': -0.06618274665478148, 'f.22009.0.8': 0.03535745709346706, 'f.22009.0.9': -0.019080570266699584, 'f.22009.0.10': -0.09274525441280405}	{'const': 39.01711229281768, 'Age': -0.33610981773788173, 'Sex': -0.21210870523797148, 'Education_score': 0.3163938506492903, 'Assessment_centre_11026.0': 0.4782325885653974, 'Assessment_centre_11027.0': -0.05784486013019091, 'Assessment_centre_11028.0': -0.8683438596587358, 'f.22009.0.1': -0.022361441588000186, 'f.22009.0.2': -0.0020208576830792017, 'f.22009.0.3': -0.04986007948378219, 'f.22009.0.4': 0.04507137908477641, 'f.22009.0.5': -0.06062963612361214, 'f.22009.0.6': 0.034805972021622965, 'f.22009.0.7': -0.06534960563316365, 'f.22009.0.8': 0.03511167395240107, 'f.22009.0.9': -0.018282409424477175, 'f.22009.0.10': -0.091359224717658}	{'const': 12.382372400345435, 'Prob_Class_0': 48.27100612622732, 'Prob_Class_2': 16.64862208356772, 'Age': 0.01400419792517082, 'Sex': 0.21072038161447657, 'Education_score': 0.07752740703304868, 'Assessment_centre_11026.0': 0.2880734029979382, 'Assessment_centre_11027.0': 0.2552977163269906, 'Assessment_centre_11028.0': 2.7255830369180245, 'f.22009.0.1': 0.06575533784923392, 'f.22009.0.2': 0.068414019928739, 'f.22009.0.3': 0.06859422580921944, 'f.22009.0.4': 0.05208207662507212, 'f.22009.0.5': 0.023517644298643794, 'f.22009.0.6': 0.06537839335849586, 'f.22009.0.7': 0.05927196605678581, 'f.22009.0.8': 0.05624753229753767, 'f.22009.0.9': 0.027688616270223357, 'f.22009.0.10': 0.05314251950878154}	{'const': 1.2399406786772598, 'Age': 0.013992112538940229, 'Sex': 0.20955537958562126, 'Education_score': 0.07750894392831438, 'Assessment_centre_11026.0': 0.28783116726659685, 'Assessment_centre_11027.0': 0.25498779915561204, 'Assessment_centre_11028.0': 2.724296472645532, 'f.22009.0.1': 0.06567841840418043, 'f.22009.0.2': 0.0683643720604763, 'f.22009.0.3': 0.06857362510934029, 'f.22009.0.4': 0.05206625067278098, 'f.22009.0.5': 0.02351163233404707, 'f.22009.0.6': 0.06527348268228086, 'f.22009.0.7': 0.05925448757606983, 'f.22009.0.8': 0.05621947470919784, 'f.22009.0.9': 0.027674022242576618, 'f.22009.0.10': 0.053107399726979775}	4.67929	3.70443	4.68071	3.70455	0.939045	FALSE
447	rs2942194	Tower_rearranging	0.606004	0.545624	2	0.100648	0.100116	0.09274	0.093089	{'const': 13.818663558348923, 'Prob_Class_0': 41.08908488018266, 'Prob_Class_2': -3.2919826388434834, 'Age': -0.10958777519284106, 'Sex': 0.53436896056951, 'Education_score': 0.306624162322221, 'Assessment_centre_11026.0': 0.16576496870558471, 'Assessment_centre_11027.0': -0.44434865023666353, 'Assessment_centre_11028.0': -1.2677474727516578, 'f.22009.0.1': -0.04122141898834876, 'f.22009.0.2': -0.041731139539494415, 'f.22009.0.3': -0.02254165865841712, 'f.22009.0.4': 0.02531984698840026, 'f.22009.0.5': -0.025388893670764627, 'f.22009.0.6': 0.09979753071061022, 'f.22009.0.7': -0.016243761058263462, 'f.22009.0.8': -0.025038884456174547, 'f.22009.0.9': -0.00884386948370542, 'f.22009.0.10': -0.08246817794732414}	{'const': 15.343454716341979, 'Age': -0.10959618476732556, 'Sex': 0.5381276929376297, 'Education_score': 0.3059030747454996, 'Assessment_centre_11026.0': 0.15892423302388714, 'Assessment_centre_11027.0': -0.4467279210550847, 'Assessment_centre_11028.0': -1.2915726988177014, 'f.22009.0.1': -0.039961686308815136, 'f.22009.0.2': -0.04135481958795818, 'f.22009.0.3': -0.023513357711679665, 'f.22009.0.4': 0.026348589520153433, 'f.22009.0.5': -0.02538957615720739, 'f.22009.0.6': 0.10035977452690932, 'f.22009.0.7': -0.01704214226222354, 'f.22009.0.8': -0.023489812722957113, 'f.22009.0.9': -0.00902836171994095, 'f.22009.0.10': -0.08243252311112992}	{'const': 17.053906027841286, 'Prob_Class_0': 42.06213055516759, 'Prob_Class_2': 30.169721472157804, 'Age': 0.00914669976815261, 'Sex': 0.13681855116989108, 'Education_score': 0.05047689222633156, 'Assessment_centre_11026.0': 0.18723180505073406, 'Assessment_centre_11027.0': 0.16550782145002646, 'Assessment_centre_11028.0': 1.5434232503514123, 'f.22009.0.1': 0.04257659504542997, 'f.22009.0.2': 0.04467083587228633, 'f.22009.0.3': 0.044625082082302946, 'f.22009.0.4': 0.03370671398495227, 'f.22009.0.5': 0.01530268111284457, 'f.22009.0.6': 0.04255290977626299, 'f.22009.0.7': 0.038336858268312346, 'f.22009.0.8': 0.03657562221458099, 'f.22009.0.9': 0.018082597810719518, 'f.22009.0.10': 0.03452078269382131}	{'const': 0.8066971504471615, 'Age': 0.009138351637181102, 'Sex': 0.13628505046642791, 'Education_score': 0.050452393617277796, 'Assessment_centre_11026.0': 0.1870889711094382, 'Assessment_centre_11027.0': 0.16542257384420275, 'Assessment_centre_11028.0': 1.542370099911842, 'f.22009.0.1': 0.04255087363099742, 'f.22009.0.2': 0.04465362601771959, 'f.22009.0.3': 0.044604679688834206, 'f.22009.0.4': 0.033683420289702656, 'f.22009.0.5': 0.015295051232490304, 'f.22009.0.6': 0.042539355424981606, 'f.22009.0.7': 0.03830821501895449, 'f.22009.0.8': 0.036533977112986324, 'f.22009.0.9': 0.018074788966882496, 'f.22009.0.10': 0.034513902602324245}	3.05064	2.41987	3.05155	2.42097	0.940648	FALSE
667	rs4301837	Numeric_memory	0.604448	0.546472	2	0.0442039	0.0436502	0.0359603	0.0363254	{'const': 10.987445358048975, 'Prob_Class_0': -4.598739342056896, 'Prob_Class_2': -7.197866676856773, 'Age': -0.025142049349266008, 'Sex': 0.16530823728356106, 'Education_score': 0.10467663636132805, 'Assessment_centre_11026.0': 0.07600299820508129, 'Assessment_centre_11027.0': -0.07951114446612075, 'Assessment_centre_11028.0': -0.071246983670114, 'f.22009.0.1': 0.020025384118558677, 'f.22009.0.2': 0.02324215839714549, 'f.22009.0.3': 0.00035065574706640186, 'f.22009.0.4': 0.0009758870300365066, 'f.22009.0.5': -0.002377146819876676, 'f.22009.0.6': 0.013623507802538884, 'f.22009.0.7': 0.010141233912605421, 'f.22009.0.8': 0.025008162259742096, 'f.22009.0.9': 0.005882702458626338, 'f.22009.0.10': 0.0038083132236615704}	{'const': 8.073388843417645, 'Age': -0.025312406230952836, 'Sex': 0.17299217864230076, 'Education_score': 0.10483179974522512, 'Assessment_centre_11026.0': 0.07321080186516606, 'Assessment_centre_11027.0': -0.08194191402900222, 'Assessment_centre_11028.0': -0.07787200826525842, 'f.22009.0.1': 0.0205274512345816, 'f.22009.0.2': 0.022682511312700045, 'f.22009.0.3': 0.0004980263579241534, 'f.22009.0.4': 0.0007015633934319922, 'f.22009.0.5': -0.0021445247540491374, 'f.22009.0.6': 0.013942109763190609, 'f.22009.0.7': 0.010418762483093006, 'f.22009.0.8': 0.024704324339890768, 'f.22009.0.9': 0.005879065150150508, 'f.22009.0.10': 0.004089264180556605}	{'const': 2.954393763951488, 'Prob_Class_0': 5.481350328745724, 'Prob_Class_2': 6.749685306673211, 'Age': 0.0037344895893294443, 'Sex': 0.05598688133255316, 'Education_score': 0.02045878579685429, 'Assessment_centre_11026.0': 0.07652071435234253, 'Assessment_centre_11027.0': 0.06777107757118647, 'Assessment_centre_11028.0': 0.6341915134609561, 'f.22009.0.1': 0.01736016728263438, 'f.22009.0.2': 0.018122942317622237, 'f.22009.0.3': 0.01823547375794726, 'f.22009.0.4': 0.013766613879631668, 'f.22009.0.5': 0.006232643686786654, 'f.22009.0.6': 0.017287600001259094, 'f.22009.0.7': 0.015693058991741653, 'f.22009.0.8': 0.014851073895135325, 'f.22009.0.9': 0.007421822431074016, 'f.22009.0.10': 0.014086511653787135}	{'const': 0.3303480535052932, 'Age': 0.0037270650137857923, 'Sex': 0.05550805160393202, 'Education_score': 0.020437101644173897, 'Assessment_centre_11026.0': 0.07629268284707091, 'Assessment_centre_11027.0': 0.06744317865423918, 'Assessment_centre_11028.0': 0.6340191832660055, 'f.22009.0.1': 0.017349731618698228, 'f.22009.0.2': 0.018111789155141268, 'f.22009.0.3': 0.01822659411744379, 'f.22009.0.4': 0.013759746637325229, 'f.22009.0.5': 0.0062271986306401, 'f.22009.0.6': 0.01727973511164774, 'f.22009.0.7': 0.01568693335365384, 'f.22009.0.8': 0.014845555549695102, 'f.22009.0.9': 0.007415055750080971, 'f.22009.0.10': 0.014078740004062298}	1.2543	0.982401	1.25467	0.981922	0.940648	FALSE
696	rs6729438	Numeric_memory_online	0.601415	0.548177	2	0.0397366	0.0389122	0.0273992	0.0279518	{'const': 5.2691171993192185, 'Prob_Class_0': 3.3511230191082095, 'Prob_Class_2': 4.99152051926401, 'Age': -0.01834840223466208, 'Sex': 0.2443469119304332, 'Education_score': 0.10227778276248417, 'Assessment_centre_11026.0': 0.3469103471344461, 'Assessment_centre_11027.0': 0.09129830021183499, 'Assessment_centre_11028.0': 0.02590382969990479, 'f.22009.0.1': 0.038231215926643976, 'f.22009.0.2': 0.060126258024512, 'f.22009.0.3': -0.0036308809490858615, 'f.22009.0.4': 6.0940493388061956e-05, 'f.22009.0.5': -0.003849152845137215, 'f.22009.0.6': -0.03953139334111114, 'f.22009.0.7': 0.00424634645909748, 'f.22009.0.8': 0.020464356665644685, 'f.22009.0.9': 0.0024998627923756445, 'f.22009.0.10': -0.0036760293099450357}	{'const': 7.877445069350742, 'Age': -0.018276940249249512, 'Sex': 0.24594309361611155, 'Education_score': 0.10307282766627615, 'Assessment_centre_11026.0': 0.35048692231439293, 'Assessment_centre_11027.0': 0.09363865545453563, 'Assessment_centre_11028.0': 0.03503138649088289, 'f.22009.0.1': 0.039301278916700946, 'f.22009.0.2': 0.06049515525986127, 'f.22009.0.3': -0.0037530546861445965, 'f.22009.0.4': -3.539010472326104e-05, 'f.22009.0.5': -0.0038483014884318698, 'f.22009.0.6': -0.04043744514340761, 'f.22009.0.7': 0.002839863863950534, 'f.22009.0.8': 0.021061662834054307, 'f.22009.0.9': 0.002238745030248398, 'f.22009.0.10': -0.003944639757679757}	{'const': 2.655855691646106, 'Prob_Class_0': 8.014372503911925, 'Prob_Class_2': 4.596036433795502, 'Age': 0.005333733461048909, 'Sex': 0.07775313414583887, 'Education_score': 0.02948519501109273, 'Assessment_centre_11026.0': 0.10713468935361548, 'Assessment_centre_11027.0': 0.09806407356637273, 'Assessment_centre_11028.0': 1.01757132196622, 'f.22009.0.1': 0.024071701238175924, 'f.22009.0.2': 0.02561365413611356, 'f.22009.0.3': 0.02472984738159491, 'f.22009.0.4': 0.0188934450022565, 'f.22009.0.5': 0.008467176564630717, 'f.22009.0.6': 0.023549940476408116, 'f.22009.0.7': 0.02143548681608507, 'f.22009.0.8': 0.02048799182360823, 'f.22009.0.9': 0.010203129704189018, 'f.22009.0.10': 0.019424738674464485}	{'const': 0.4683684731083079, 'Age': 0.005331177096391166, 'Sex': 0.07756498049564549, 'Education_score': 0.02945696090959545, 'Assessment_centre_11026.0': 0.10692251173544519, 'Assessment_centre_11027.0': 0.09795419268121586, 'Assessment_centre_11028.0': 1.0172274562036745, 'f.22009.0.1': 0.02404461568239874, 'f.22009.0.2': 0.0256014738856059, 'f.22009.0.3': 0.02469730778689076, 'f.22009.0.4': 0.018887775985244357, 'f.22009.0.5': 0.00846390005591184, 'f.22009.0.6': 0.02352844932380676, 'f.22009.0.7': 0.021386651722978867, 'f.22009.0.8': 0.02047261349751495, 'f.22009.0.9': 0.010197045262341711, 'f.22009.0.10': 0.019403640390393235}	1.42183	1.0639	1.42244	1.06457	0.941654	FALSE
136	rs11762352	Numeric_memory_online	0.594022	0.55224	2	0.0393533	0.0385461	0.0271244	0.0276822	{'const': 6.316261488759943, 'Prob_Class_0': -0.24325468327467376, 'Prob_Class_2': 3.731853507232521, 'Age': -0.018845612399753516, 'Sex': 0.23739684909155465, 'Education_score': 0.10296372708568872, 'Assessment_centre_11026.0': 0.33337235052294933, 'Assessment_centre_11027.0': 0.10558033053184056, 'Assessment_centre_11028.0': 0.041927679430176064, 'f.22009.0.1': 0.03351519806348687, 'f.22009.0.2': 0.05845489318664944, 'f.22009.0.3': -0.003090628514352842, 'f.22009.0.4': 0.00030963493821287115, 'f.22009.0.5': -0.004665936110315314, 'f.22009.0.6': -0.03896514936064181, 'f.22009.0.7': 0.00513559393009318, 'f.22009.0.8': 0.020762299541164073, 'f.22009.0.9': 0.0009235477991141154, 'f.22009.0.10': -0.0029627400457870887}	{'const': 7.861545456861222, 'Age': -0.018895531395325346, 'Sex': 0.24600780995242116, 'Education_score': 0.10365301915115774, 'Assessment_centre_11026.0': 0.33223666608727087, 'Assessment_centre_11027.0': 0.09914394151863963, 'Assessment_centre_11028.0': 0.037562968145754494, 'f.22009.0.1': 0.034357667633453874, 'f.22009.0.2': 0.05897349454922655, 'f.22009.0.3': -0.0035770436663771898, 'f.22009.0.4': 0.0013224531620689498, 'f.22009.0.5': -0.004964623059633457, 'f.22009.0.6': -0.04024377974144223, 'f.22009.0.7': 0.0063311780494245615, 'f.22009.0.8': 0.021120213346457826, 'f.22009.0.9': 0.0006998792205187825, 'f.22009.0.10': -0.0032627224516738754}	{'const': 2.403777948362331, 'Prob_Class_0': 5.485705942943421, 'Prob_Class_2': 4.445781450245785, 'Age': 0.005277951891638517, 'Sex': 0.07754865191980707, 'Education_score': 0.029224803157835214, 'Assessment_centre_11026.0': 0.10536134821613477, 'Assessment_centre_11027.0': 0.09750238119917619, 'Assessment_centre_11028.0': 1.0134992813303012, 'f.22009.0.1': 0.023869543700915593, 'f.22009.0.2': 0.025269991494741035, 'f.22009.0.3': 0.024571477454134447, 'f.22009.0.4': 0.018749172245198956, 'f.22009.0.5': 0.008379608566643798, 'f.22009.0.6': 0.023331074910265606, 'f.22009.0.7': 0.021279473943896884, 'f.22009.0.8': 0.02027635558131383, 'f.22009.0.9': 0.010015643810330398, 'f.22009.0.10': 0.01926398057089894}	{'const': 0.4636925437116586, 'Age': 0.005271980996947982, 'Sex': 0.07694012070145335, 'Education_score': 0.02920952902001265, 'Assessment_centre_11026.0': 0.10524969147846547, 'Assessment_centre_11027.0': 0.09727023492940758, 'Assessment_centre_11028.0': 1.0127392358900849, 'f.22009.0.1': 0.023765989946332004, 'f.22009.0.2': 0.025243598415336733, 'f.22009.0.3': 0.02454091298885488, 'f.22009.0.4': 0.0187148595247002, 'f.22009.0.5': 0.008371456849209537, 'f.22009.0.6': 0.02329461691384805, 'f.22009.0.7': 0.021221997429529453, 'f.22009.0.8': 0.020252664759086388, 'f.22009.0.9': 0.010010047637429804, 'f.22009.0.10': 0.019256491074094103}	1.41572	1.06054	1.41632	1.06113	0.943728	FALSE
259	rs10765918	Fluid_intel_score	0.595472	0.551373	2	0.0860141	0.0856212	0.0800749	0.0803434	{'const': 8.37320372247741, 'Prob_Class_0': 4.687065023492156, 'Prob_Class_2': -4.403178276042637, 'Age': -0.017730701683597704, 'Sex': 0.11617676975379161, 'Education_score': 0.3903229294744995, 'Assessment_centre_11026.0': 0.025939448050459307, 'Assessment_centre_11027.0': -0.2974562624981658, 'Assessment_centre_11028.0': 0.871771161953613, 'f.22009.0.1': 0.015627264411129094, 'f.22009.0.2': 0.044358460346002986, 'f.22009.0.3': -0.022800306085622696, 'f.22009.0.4': -0.007640586286484911, 'f.22009.0.5': -0.014750298481242683, 'f.22009.0.6': 0.01818617229546777, 'f.22009.0.7': -0.008541871150921792, 'f.22009.0.8': 0.053298171859517206, 'f.22009.0.9': -0.002158123900414001, 'f.22009.0.10': -0.02981936316487721}	{'const': 6.3296676299625805, 'Age': -0.0175583668244318, 'Sex': 0.12004871230639953, 'Education_score': 0.3906922283483572, 'Assessment_centre_11026.0': 0.025458367565597738, 'Assessment_centre_11027.0': -0.2996534707733302, 'Assessment_centre_11028.0': 0.8847847174806137, 'f.22009.0.1': 0.01522230393152064, 'f.22009.0.2': 0.04374224549884432, 'f.22009.0.3': -0.021763005421922513, 'f.22009.0.4': -0.007024681509444329, 'f.22009.0.5': -0.014904949568036174, 'f.22009.0.6': 0.018492042299618688, 'f.22009.0.7': -0.008648485878372207, 'f.22009.0.8': 0.05363643972771679, 'f.22009.0.9': -0.0025160480135790683, 'f.22009.0.10': -0.0301061069181276}	{'const': 4.443866222657451, 'Prob_Class_0': 15.804530364334227, 'Prob_Class_2': 6.740188588917375, 'Age': 0.0051615224772626825, 'Sex': 0.07646248696745829, 'Education_score': 0.027755988539481153, 'Assessment_centre_11026.0': 0.11172565375062429, 'Assessment_centre_11027.0': 0.09569969956304072, 'Assessment_centre_11028.0': 1.1530030306576264, 'f.22009.0.1': 0.024016387438907136, 'f.22009.0.2': 0.025141503707076945, 'f.22009.0.3': 0.024657625971766784, 'f.22009.0.4': 0.018619156860086482, 'f.22009.0.5': 0.008415218700155363, 'f.22009.0.6': 0.023524258159008684, 'f.22009.0.7': 0.021410918337833977, 'f.22009.0.8': 0.020647308512092025, 'f.22009.0.9': 0.009838891024192628, 'f.22009.0.10': 0.01904829118784876}	{'const': 0.45297444774210166, 'Age': 0.005145480488318387, 'Sex': 0.07627562756125068, 'Education_score': 0.027749631167701728, 'Assessment_centre_11026.0': 0.11165579409242775, 'Assessment_centre_11027.0': 0.09566451118516266, 'Assessment_centre_11028.0': 1.1527168829743843, 'f.22009.0.1': 0.02400580835632191, 'f.22009.0.2': 0.025129272382291144, 'f.22009.0.3': 0.024630250472302825, 'f.22009.0.4': 0.018607884470483983, 'f.22009.0.5': 0.008412406296137497, 'f.22009.0.6': 0.023519139728661393, 'f.22009.0.7': 0.021407563160107727, 'f.22009.0.8': 0.02064128171216751, 'f.22009.0.9': 0.009829702868293608, 'f.22009.0.10': 0.019040124832024805}	1.98109	1.56703	1.98152	1.56683	0.943728	FALSE
669	rs4301837	Matrix_pattern_puzzles	0.593012	0.552755	2	0.114257	0.113744	0.106461	0.106816	{'const': 16.59193673734414, 'Prob_Class_0': -9.034502169540628, 'Prob_Class_2': -11.924705783862702, 'Age': -0.06743410513052057, 'Sex': 0.3144187111727993, 'Education_score': 0.29794238243399557, 'Assessment_centre_11026.0': 0.2164083908747853, 'Assessment_centre_11027.0': -0.0863918865546584, 'Assessment_centre_11028.0': -1.9484768407223656, 'f.22009.0.1': 0.026289693843251756, 'f.22009.0.2': -0.0015972383993326164, 'f.22009.0.3': -0.031831631667480896, 'f.22009.0.4': -0.014041349541626155, 'f.22009.0.5': -0.023956175440828852, 'f.22009.0.6': -0.004996555646097229, 'f.22009.0.7': -0.06253327660462643, 'f.22009.0.8': 0.0029263865168096675, 'f.22009.0.9': -0.019947292484540146, 'f.22009.0.10': -0.05226073712087703}	{'const': 11.424059341279948, 'Age': -0.06779992420076039, 'Sex': 0.32657982534483915, 'Education_score': 0.2979845317065859, 'Assessment_centre_11026.0': 0.21008512101363674, 'Assessment_centre_11027.0': -0.09213005662757448, 'Assessment_centre_11028.0': -1.9607034355529847, 'f.22009.0.1': 0.026887204376853872, 'f.22009.0.2': -0.0026002645954348487, 'f.22009.0.3': -0.03138333805940796, 'f.22009.0.4': -0.01477454572586566, 'f.22009.0.5': -0.02356429967489321, 'f.22009.0.6': -0.004381161996599042, 'f.22009.0.7': -0.06226855142570231, 'f.22009.0.8': 0.002578558726452417, 'f.22009.0.9': -0.019951677752548982, 'f.22009.0.10': -0.05173634309540612}	{'const': 4.805584889122493, 'Prob_Class_0': 8.90263674338587, 'Prob_Class_2': 10.989219324768763, 'Age': 0.00604757950718794, 'Sex': 0.09068096917157495, 'Education_score': 0.03325540022806178, 'Assessment_centre_11026.0': 0.12403709607284172, 'Assessment_centre_11027.0': 0.10969062963901687, 'Assessment_centre_11028.0': 1.018781413250287, 'f.22009.0.1': 0.02802671042675029, 'f.22009.0.2': 0.02942273948502779, 'f.22009.0.3': 0.02946130910768711, 'f.22009.0.4': 0.02219848775525391, 'f.22009.0.5': 0.01007997638163677, 'f.22009.0.6': 0.02810384148844464, 'f.22009.0.7': 0.02539741890672388, 'f.22009.0.8': 0.024129898807458947, 'f.22009.0.9': 0.011944877933561464, 'f.22009.0.10': 0.022866660808343466}	{'const': 0.5333981289649035, 'Age': 0.006034449904722818, 'Sex': 0.08997271666582385, 'Education_score': 0.03323154256374021, 'Assessment_centre_11026.0': 0.12366293863992339, 'Assessment_centre_11027.0': 0.10922097625966262, 'Assessment_centre_11028.0': 1.0185041433096087, 'f.22009.0.1': 0.028011917577994195, 'f.22009.0.2': 0.029398188239962646, 'f.22009.0.3': 0.029447011276050206, 'f.22009.0.4': 0.022183034307112458, 'f.22009.0.5': 0.01007154183986473, 'f.22009.0.6': 0.028087250126594434, 'f.22009.0.7': 0.025389098101435963, 'f.22009.0.8': 0.02412292925217198, 'f.22009.0.9': 0.01193625932673423, 'f.22009.0.10': 0.022851240659855283}	2.01454	1.61558	2.01513	1.61558	0.943728	FALSE
459	rs4779931	Matrix_pattern_puzzles	0.584563	0.557442	2	0.11439	0.113887	0.10664	0.107001	{'const': 14.68600001805679, 'Prob_Class_0': -11.444346021397768, 'Prob_Class_2': -2.6217678006196854, 'Age': -0.06694570638080344, 'Sex': 0.3392337733487957, 'Education_score': 0.2982314420300643, 'Assessment_centre_11026.0': 0.2185160070908648, 'Assessment_centre_11027.0': -0.08939046059649224, 'Assessment_centre_11028.0': -1.9657292481833761, 'f.22009.0.1': 0.031208305416870447, 'f.22009.0.2': 0.002906213722725405, 'f.22009.0.3': -0.03336483259230894, 'f.22009.0.4': -0.014916422868836043, 'f.22009.0.5': -0.023344301219156885, 'f.22009.0.6': -0.002213384781055366, 'f.22009.0.7': -0.05880917491480958, 'f.22009.0.8': 0.001414389861601773, 'f.22009.0.9': -0.018462672684631348, 'f.22009.0.10': -0.051542886076910564}	{'const': 11.42729284205595, 'Age': -0.06764561994432916, 'Sex': 0.33840153112489335, 'Education_score': 0.298738245555906, 'Assessment_centre_11026.0': 0.21756538617739024, 'Assessment_centre_11027.0': -0.08986787082538658, 'Assessment_centre_11028.0': -1.9462211580317017, 'f.22009.0.1': 0.030458765566340997, 'f.22009.0.2': 0.002175214561066549, 'f.22009.0.3': -0.03295210879240407, 'f.22009.0.4': -0.01431188658312915, 'f.22009.0.5': -0.02363884550752419, 'f.22009.0.6': -0.002265213070114222, 'f.22009.0.7': -0.05889597508727764, 'f.22009.0.8': 0.002410996849225853, 'f.22009.0.9': -0.01847732118471386, 'f.22009.0.10': -0.050773808543284824}	{'const': 3.0829857654810566, 'Prob_Class_0': 11.072366752853501, 'Prob_Class_2': 4.651208219177661, 'Age': 0.006067186696848165, 'Sex': 0.08991019111534, 'Education_score': 0.033237831176591966, 'Assessment_centre_11026.0': 0.12364994145091367, 'Assessment_centre_11027.0': 0.10926111870348411, 'Assessment_centre_11028.0': 1.0204991579834, 'f.22009.0.1': 0.028042062101163043, 'f.22009.0.2': 0.029382044188932553, 'f.22009.0.3': 0.029422628464509517, 'f.22009.0.4': 0.022180154779463973, 'f.22009.0.5': 0.010087232867613776, 'f.22009.0.6': 0.028063807306073017, 'f.22009.0.7': 0.02534330663029208, 'f.22009.0.8': 0.02421438185792895, 'f.22009.0.9': 0.011912796452867531, 'f.22009.0.10': 0.02280532031990787}	{'const': 0.532405421590814, 'Age': 0.00603130028899003, 'Sex': 0.0898498324515077, 'Education_score': 0.033227537740539985, 'Assessment_centre_11026.0': 0.1235948481903308, 'Assessment_centre_11027.0': 0.10919767463551128, 'Assessment_centre_11028.0': 1.0196747099315984, 'f.22009.0.1': 0.027999600609788646, 'f.22009.0.2': 0.029365338817362342, 'f.22009.0.3': 0.029414205791505745, 'f.22009.0.4': 0.022166269356007275, 'f.22009.0.5': 0.010081013710431814, 'f.22009.0.6': 0.028026731460298007, 'f.22009.0.7': 0.0253356921317985, 'f.22009.0.8': 0.02418342752105792, 'f.22009.0.9': 0.011910346028594646, 'f.22009.0.10': 0.02278488198542745}	2.01699	1.61911	2.01757	1.61981	0.947951	FALSE
564	rs9997185	Matrix_pattern_puzzles	0.58449	0.557485	2	0.110931	0.110408	0.102885	0.103259	{'const': 13.168180825521603, 'Prob_Class_0': -3.8063451318800148, 'Prob_Class_2': -3.7656647014144093, 'Age': -0.0655089853297044, 'Sex': 0.3220987993009755, 'Education_score': 0.30624496159724546, 'Assessment_centre_11026.0': 0.22643078758551938, 'Assessment_centre_11027.0': -0.08662269282751145, 'Assessment_centre_11028.0': -1.9271684385203662, 'f.22009.0.1': 0.024053020192084135, 'f.22009.0.2': -0.004207630603776033, 'f.22009.0.3': -0.03542181205338833, 'f.22009.0.4': -0.016964887753648142, 'f.22009.0.5': -0.02234267965651082, 'f.22009.0.6': -0.0022567921260482487, 'f.22009.0.7': -0.05271758346259783, 'f.22009.0.8': 0.004491747741872658, 'f.22009.0.9': -0.017026358062609846, 'f.22009.0.10': -0.04484728002026617}	{'const': 11.18040804477403, 'Age': -0.06512665309995436, 'Sex': 0.3180116451150576, 'Education_score': 0.3065412765800492, 'Assessment_centre_11026.0': 0.22264826854028288, 'Assessment_centre_11027.0': -0.08782518989643162, 'Assessment_centre_11028.0': -1.928166370823405, 'f.22009.0.1': 0.02437159122652799, 'f.22009.0.2': -0.004256483068188384, 'f.22009.0.3': -0.036057669934585784, 'f.22009.0.4': -0.01729813438128265, 'f.22009.0.5': -0.02235505288181546, 'f.22009.0.6': -0.002305777274374511, 'f.22009.0.7': -0.051847273647912334, 'f.22009.0.8': 0.004959412215484731, 'f.22009.0.9': -0.016915882257666274, 'f.22009.0.10': -0.044295383505253014}	{'const': 2.546157111743606, 'Prob_Class_0': 8.17489173555491, 'Prob_Class_2': 3.7531059639459348, 'Age': 0.006135919792987676, 'Sex': 0.09173297477981437, 'Education_score': 0.033819825253811234, 'Assessment_centre_11026.0': 0.12643881856400738, 'Assessment_centre_11027.0': 0.11111927354492962, 'Assessment_centre_11028.0': 1.0213632725875104, 'f.22009.0.1': 0.028657228124365462, 'f.22009.0.2': 0.029927703955733156, 'f.22009.0.3': 0.02979881125476902, 'f.22009.0.4': 0.02262840277977205, 'f.22009.0.5': 0.01027638333653374, 'f.22009.0.6': 0.028731788470856546, 'f.22009.0.7': 0.02593948770654106, 'f.22009.0.8': 0.024621591916356753, 'f.22009.0.9': 0.012253307329932251, 'f.22009.0.10': 0.023162273161858267}	{'const': 0.5436285408130533, 'Age': 0.0061244226316159635, 'Sex': 0.09157077009589368, 'Education_score': 0.033795351856080826, 'Assessment_centre_11026.0': 0.12626648605739502, 'Assessment_centre_11027.0': 0.11107850358391595, 'Assessment_centre_11028.0': 1.0211489460327436, 'f.22009.0.1': 0.028649711859969337, 'f.22009.0.2': 0.029921301512814743, 'f.22009.0.3': 0.029784592811963464, 'f.22009.0.4': 0.022618892805121908, 'f.22009.0.5': 0.010270350402743291, 'f.22009.0.6': 0.02869845446379795, 'f.22009.0.7': 0.02591798351164552, 'f.22009.0.8': 0.024611535805804705, 'f.22009.0.9': 0.012248183243635346, 'f.22009.0.10': 0.023137197600357776}	2.01909	1.62034	2.01968	1.62165	0.947951	FALSE
51	rs763660	Numeric_memory	0.575771	0.562362	2	0.0431403	0.0426001	0.0346974	0.0350985	{'const': 11.529511929538312, 'Prob_Class_0': -13.57356873632032, 'Prob_Class_2': -3.7863344322654813, 'Age': -0.02552686402467747, 'Sex': 0.20466836836902014, 'Education_score': 0.09155838617421648, 'Assessment_centre_11026.0': 0.09337050287296589, 'Assessment_centre_11027.0': -0.06625133067029741, 'Assessment_centre_11028.0': -0.06170685657838019, 'f.22009.0.1': 0.021425953570093664, 'f.22009.0.2': 0.02300353765647024, 'f.22009.0.3': 0.0038225519722638874, 'f.22009.0.4': 0.005368751252639187, 'f.22009.0.5': -0.0031303516020601886, 'f.22009.0.6': 0.012306028754365666, 'f.22009.0.7': 0.009928134402951322, 'f.22009.0.8': 0.027170101860255907, 'f.22009.0.9': 0.004494066417505752, 'f.22009.0.10': 0.002791424322490184}	{'const': 8.128007137408355, 'Age': -0.025497450332127046, 'Sex': 0.20407995774109672, 'Education_score': 0.09217927146931255, 'Assessment_centre_11026.0': 0.09531482094992721, 'Assessment_centre_11027.0': -0.06462073160222333, 'Assessment_centre_11028.0': -0.06912875926916844, 'f.22009.0.1': 0.021981073453490825, 'f.22009.0.2': 0.02264865554912117, 'f.22009.0.3': 0.004390274850927849, 'f.22009.0.4': 0.005558384479404337, 'f.22009.0.5': -0.0031378024162154318, 'f.22009.0.6': 0.011740076669503429, 'f.22009.0.7': 0.009734032670479877, 'f.22009.0.8': 0.027664788117691963, 'f.22009.0.9': 0.004757005416378773, 'f.22009.0.10': 0.002795748889021094}	{'const': 8.460331958190094, 'Prob_Class_0': 48.74836007388503, 'Prob_Class_2': 4.413619394706713, 'Age': 0.003783027683159176, 'Sex': 0.05636578240750827, 'Education_score': 0.02091813005626203, 'Assessment_centre_11026.0': 0.07748165167389638, 'Assessment_centre_11027.0': 0.06840945159387908, 'Assessment_centre_11028.0': 0.6378654193002172, 'f.22009.0.1': 0.017593701753186093, 'f.22009.0.2': 0.018515352356623365, 'f.22009.0.3': 0.018498898456735448, 'f.22009.0.4': 0.01407759110279917, 'f.22009.0.5': 0.006341698932202782, 'f.22009.0.6': 0.017587848691041658, 'f.22009.0.7': 0.015922486697470935, 'f.22009.0.8': 0.015070112875814803, 'f.22009.0.9': 0.007533769176198571, 'f.22009.0.10': 0.014295007633447513}	{'const': 0.33600156553218113, 'Age': 0.003781101587376409, 'Sex': 0.056351386365579605, 'Education_score': 0.020873542236493223, 'Assessment_centre_11026.0': 0.0774342120263394, 'Assessment_centre_11027.0': 0.06835158375050042, 'Assessment_centre_11028.0': 0.6363091300881668, 'f.22009.0.1': 0.017582382047616772, 'f.22009.0.2': 0.01848723184356026, 'f.22009.0.3': 0.01848563124294974, 'f.22009.0.4': 0.014072694703411617, 'f.22009.0.5': 0.006339951475104034, 'f.22009.0.6': 0.017573668489417854, 'f.22009.0.7': 0.0159180905039436, 'f.22009.0.8': 0.015058470669056466, 'f.22009.0.9': 0.007519634845662393, 'f.22009.0.10': 0.014292035436122487}	1.25842	0.985577	1.25877	0.985688	0.948456	FALSE
71	rs13161403	log_reaction_time	0.555803	0.573676	2	0.105198	0.104838	0.0993689	0.0996583	{'const': 5.835239328346187, 'Prob_Class_0': 1.3361269197929713, 'Prob_Class_2': 0.034365678000804256, 'Age': 0.006957608752691861, 'Sex': -0.034385260373506324, 'Education_score': -0.007193366065819808, 'Assessment_centre_11026.0': -0.02097132737238061, 'Assessment_centre_11027.0': 0.004646295776548837, 'Assessment_centre_11028.0': 0.010054675133562244, 'f.22009.0.1': -0.003916822406195135, 'f.22009.0.2': 0.0027617380780140784, 'f.22009.0.3': 0.003393574781501948, 'f.22009.0.4': -0.0004137545063407662, 'f.22009.0.5': 0.0005958597890540469, 'f.22009.0.6': 0.0014301949486884699, 'f.22009.0.7': -0.0009621359345480885, 'f.22009.0.8': -0.0013301044189023884, 'f.22009.0.9': -0.0009354466005004614, 'f.22009.0.10': 0.0015301264580925514}	{'const': 5.923162248993844, 'Age': 0.006955614273211681, 'Sex': -0.034243226405576664, 'Education_score': -0.007283712344647463, 'Assessment_centre_11026.0': -0.02095810788485539, 'Assessment_centre_11027.0': 0.004761274434620404, 'Assessment_centre_11028.0': 0.0077391472181806385, 'f.22009.0.1': -0.003976581983905564, 'f.22009.0.2': 0.0027365291229531283, 'f.22009.0.3': 0.0034049712086290716, 'f.22009.0.4': -0.00042166773670258384, 'f.22009.0.5': 0.0005802647902232489, 'f.22009.0.6': 0.001416453597468721, 'f.22009.0.7': -0.000933782972017981, 'f.22009.0.8': -0.0012939660795469302, 'f.22009.0.9': -0.0009461362418365271, 'f.22009.0.10': 0.0015355538313097286}	{'const': 0.26277004091223843, 'Prob_Class_0': 1.309257313520351, 'Prob_Class_2': 0.37587548341414373, 'Age': 0.00042176197313286226, 'Sex': 0.006258246735665945, 'Education_score': 0.0022686122941837205, 'Assessment_centre_11026.0': 0.009138648479971624, 'Assessment_centre_11027.0': 0.007853418021146152, 'Assessment_centre_11028.0': 0.08181822164579657, 'f.22009.0.1': 0.0019646196507238007, 'f.22009.0.2': 0.002066054502204504, 'f.22009.0.3': 0.0020203923126998593, 'f.22009.0.4': 0.0015275400563566407, 'f.22009.0.5': 0.0006907768005419994, 'f.22009.0.6': 0.001930630643671991, 'f.22009.0.7': 0.0017581947851216181, 'f.22009.0.8': 0.0016938021514298649, 'f.22009.0.9': 0.0008049321825461868, 'f.22009.0.10': 0.0015563847287084242}	{'const': 0.03711536294194991, 'Age': 0.00042133479124743193, 'Sex': 0.006252849392488792, 'Education_score': 0.002266629074701821, 'Assessment_centre_11026.0': 0.009132413992139802, 'Assessment_centre_11027.0': 0.007851297158297143, 'Assessment_centre_11028.0': 0.08175226580895827, 'f.22009.0.1': 0.0019627846032631135, 'f.22009.0.2': 0.0020655554968370226, 'f.22009.0.3': 0.0020200381006913997, 'f.22009.0.4': 0.0015268782724010474, 'f.22009.0.5': 0.0006899102005359705, 'f.22009.0.6': 0.0019297656185834398, 'f.22009.0.7': 0.0017577064872194138, 'f.22009.0.8': 0.0016925138608134367, 'f.22009.0.9': 0.0008046643841752047, 'f.22009.0.10': 0.0015561259800806297}	0.162218	0.125512	0.162251	0.125441	0.948456	FALSE
84	rs11662234	Fluid_intel_score	0.54488	0.579974	2	0.0850605	0.0847007	0.0791172	0.0794195	{'const': 6.921477408973591, 'Prob_Class_0': -3.2367325382419745, 'Prob_Class_2': 0.34361997565235813, 'Age': -0.016900495255868876, 'Sex': 0.12308691086390523, 'Education_score': 0.3871881767306653, 'Assessment_centre_11026.0': 0.03848169515505387, 'Assessment_centre_11027.0': -0.29611751801383296, 'Assessment_centre_11028.0': -0.3578122043878282, 'f.22009.0.1': 0.014102925597193693, 'f.22009.0.2': 0.04264295083065637, 'f.22009.0.3': -0.022504636767449876, 'f.22009.0.4': -0.008391429764655765, 'f.22009.0.5': -0.014442319223772168, 'f.22009.0.6': 0.021282915188621854, 'f.22009.0.7': -0.007199394752490991, 'f.22009.0.8': 0.05288015356781929, 'f.22009.0.9': -0.0007471825051648057, 'f.22009.0.10': -0.03053257787783079}	{'const': 6.300592552557366, 'Age': -0.01709524183412163, 'Sex': 0.1206143187055868, 'Education_score': 0.3877814986952197, 'Assessment_centre_11026.0': 0.037197086995557106, 'Assessment_centre_11027.0': -0.2963451536591889, 'Assessment_centre_11028.0': -0.3306184869727818, 'f.22009.0.1': 0.014615430906563908, 'f.22009.0.2': 0.04300723755178724, 'f.22009.0.3': -0.023051301983859067, 'f.22009.0.4': -0.008752985888753315, 'f.22009.0.5': -0.01430414788183039, 'f.22009.0.6': 0.021507153437297935, 'f.22009.0.7': -0.006877342283080034, 'f.22009.0.8': 0.05278801824342032, 'f.22009.0.9': -0.001055294349738457, 'f.22009.0.10': -0.0301730567049228}	{'const': 2.0482150396904646, 'Prob_Class_0': 4.221852335069896, 'Prob_Class_2': 4.526048205890012, 'Age': 0.005143097149204769, 'Sex': 0.07632909124548544, 'Education_score': 0.027777193823235208, 'Assessment_centre_11026.0': 0.11160089375842716, 'Assessment_centre_11027.0': 0.09564162234164132, 'Assessment_centre_11028.0': 0.998793735775869, 'f.22009.0.1': 0.023930968238603467, 'f.22009.0.2': 0.02517633106064565, 'f.22009.0.3': 0.024625457601676885, 'f.22009.0.4': 0.018586011421697506, 'f.22009.0.5': 0.008415906601015549, 'f.22009.0.6': 0.023512843907676773, 'f.22009.0.7': 0.02147744804940834, 'f.22009.0.8': 0.020629457297891916, 'f.22009.0.9': 0.009798421029196609, 'f.22009.0.10': 0.018998932990106295}	{'const': 0.45236763557751847, 'Age': 0.005135028828910854, 'Sex': 0.07623088569459864, 'Education_score': 0.02776622542559135, 'Assessment_centre_11026.0': 0.11148724604752738, 'Assessment_centre_11027.0': 0.09561577908978665, 'Assessment_centre_11028.0': 0.9982834023089006, 'f.22009.0.1': 0.02392186806092023, 'f.22009.0.2': 0.02516643038078634, 'f.22009.0.3': 0.024612391850118064, 'f.22009.0.4': 0.018578695744826592, 'f.22009.0.5': 0.008408362792838632, 'f.22009.0.6': 0.0235074976513925, 'f.22009.0.7': 0.021466472417003432, 'f.22009.0.8': 0.02062494847203289, 'f.22009.0.9': 0.009792324639286918, 'f.22009.0.10': 0.018988558599738768}	1.98088	1.5661	1.98127	1.56631	0.948456	FALSE
114	rs34255419	Numeric_memory	0.554684	0.574338	2	0.0436697	0.0431659	0.0354959	0.0359034	{'const': 8.307360095563997, 'Prob_Class_0': 1.3283100401499246, 'Prob_Class_2': -1.7994770659316306, 'Age': -0.025190301914273378, 'Sex': 0.17197014576739464, 'Education_score': 0.10274073692339006, 'Assessment_centre_11026.0': 0.07036439563550426, 'Assessment_centre_11027.0': -0.08272893826194289, 'Assessment_centre_11028.0': -0.09383316376360562, 'f.22009.0.1': 0.021684184567570125, 'f.22009.0.2': 0.023965816504412343, 'f.22009.0.3': 0.0021803880798206632, 'f.22009.0.4': 0.0009933642364919615, 'f.22009.0.5': -0.00218759755733389, 'f.22009.0.6': 0.012447615017030808, 'f.22009.0.7': 0.010444012924274148, 'f.22009.0.8': 0.02567623617151428, 'f.22009.0.9': 0.005004776723091749, 'f.22009.0.10': 0.0034358658325553985}	{'const': 8.08114923009498, 'Age': -0.025118139253116692, 'Sex': 0.17290478161153125, 'Education_score': 0.10319558778432705, 'Assessment_centre_11026.0': 0.07404575686325662, 'Assessment_centre_11027.0': -0.08228583374511499, 'Assessment_centre_11028.0': -0.08126108164198868, 'f.22009.0.1': 0.02188188028197088, 'f.22009.0.2': 0.02423532457858034, 'f.22009.0.3': 0.0022626486710088283, 'f.22009.0.4': 0.00060734056219089, 'f.22009.0.5': -0.0020887289537852563, 'f.22009.0.6': 0.012493932510169784, 'f.22009.0.7': 0.009824383913962837, 'f.22009.0.8': 0.02513027767895152, 'f.22009.0.9': 0.005028275964560771, 'f.22009.0.10': 0.00361721877387703}	{'const': 1.5632797082427614, 'Prob_Class_0': 4.026256088900148, 'Prob_Class_2': 2.9367129387235713, 'Age': 0.0037096461462616946, 'Sex': 0.05528409476231327, 'Education_score': 0.020378184010174747, 'Assessment_centre_11026.0': 0.07607830409032175, 'Assessment_centre_11027.0': 0.06713316203750529, 'Assessment_centre_11028.0': 0.6341707818864086, 'f.22009.0.1': 0.017319986515697054, 'f.22009.0.2': 0.0180580978261471, 'f.22009.0.3': 0.018139425366494735, 'f.22009.0.4': 0.013745264667910078, 'f.22009.0.5': 0.00621031119406845, 'f.22009.0.6': 0.017203007278372113, 'f.22009.0.7': 0.015611117025604287, 'f.22009.0.8': 0.01479785807176811, 'f.22009.0.9': 0.007379725740575649, 'f.22009.0.10': 0.013988980638073786}	{'const': 0.3287383825786401, 'Age': 0.0037071798013819774, 'Sex': 0.055263916772222046, 'Education_score': 0.020367129487539236, 'Assessment_centre_11026.0': 0.07598178112830554, 'Assessment_centre_11027.0': 0.06711721486920225, 'Assessment_centre_11028.0': 0.6337890679120728, 'f.22009.0.1': 0.017314696524667873, 'f.22009.0.2': 0.018050420406244473, 'f.22009.0.3': 0.018122610436711557, 'f.22009.0.4': 0.01371773041879429, 'f.22009.0.5': 0.0062026709755737715, 'f.22009.0.6': 0.01719908429447279, 'f.22009.0.7': 0.01559644317511957, 'f.22009.0.8': 0.01478545180996904, 'f.22009.0.9': 0.007374611562659092, 'f.22009.0.10': 0.013976041106910456}	1.25401	0.981869	1.25434	0.982146	0.948456	FALSE
176	rs12620095	log_reaction_time	0.554004	0.574707	2	0.106176	0.105825	0.100469	0.100753	{'const': 5.074127311861279, 'Prob_Class_0': 1.7365890463276028, 'Prob_Class_2': 1.6436787058157236, 'Age': 0.006986222914631879, 'Sex': -0.033715557802509045, 'Education_score': -0.007025147370839465, 'Assessment_centre_11026.0': -0.021689602867104696, 'Assessment_centre_11027.0': 0.005105284719159704, 'Assessment_centre_11028.0': 0.006242457003992244, 'f.22009.0.1': -0.003970041319688109, 'f.22009.0.2': 0.002607336849421039, 'f.22009.0.3': 0.0036139627057275286, 'f.22009.0.4': -0.00032058687609414524, 'f.22009.0.5': 0.0005117719887806202, 'f.22009.0.6': 0.0015296864666012888, 'f.22009.0.7': -0.0011300180706438345, 'f.22009.0.8': -0.001103538515540249, 'f.22009.0.9': -0.0008304966129334393, 'f.22009.0.10': 0.0017318865239715922}	{'const': 5.920830891762671, 'Age': 0.006995645111795879, 'Sex': -0.03383135039755832, 'Education_score': -0.007099995572433846, 'Assessment_centre_11026.0': -0.021476079052681153, 'Assessment_centre_11027.0': 0.005020752741609258, 'Assessment_centre_11028.0': 0.007098232158894758, 'f.22009.0.1': -0.003988695388538428, 'f.22009.0.2': 0.0025922345732848438, 'f.22009.0.3': 0.0037202418244083216, 'f.22009.0.4': -0.000270897320269492, 'f.22009.0.5': 0.0005089595999294917, 'f.22009.0.6': 0.0014710653433703375, 'f.22009.0.7': -0.001035911043867418, 'f.22009.0.8': -0.0010915188818577054, 'f.22009.0.9': -0.0008069510265107699, 'f.22009.0.10': 0.0017019351765577644}	{'const': 0.8052464807920994, 'Prob_Class_0': 1.7640120689519654, 'Prob_Class_2': 1.6355709015545419, 'Age': 0.0004197270603702808, 'Sex': 0.006239029956972564, 'Education_score': 0.002247375894855878, 'Assessment_centre_11026.0': 0.009091823366211636, 'Assessment_centre_11027.0': 0.007771258623155112, 'Assessment_centre_11028.0': 0.08180771265525139, 'f.22009.0.1': 0.0019403271098569382, 'f.22009.0.2': 0.0020453650421605046, 'f.22009.0.3': 0.00199977797616876, 'f.22009.0.4': 0.0015089316770394276, 'f.22009.0.5': 0.0006818800110882894, 'f.22009.0.6': 0.0019092686339841351, 'f.22009.0.7': 0.0017405115036555102, 'f.22009.0.8': 0.0016764634144608701, 'f.22009.0.9': 0.0007962634125139972, 'f.22009.0.10': 0.0015438363308934405}	{'const': 0.03676050450678907, 'Age': 0.0004175509217148767, 'Sex': 0.006186588140803996, 'Education_score': 0.002245638530353453, 'Assessment_centre_11026.0': 0.009087419819743472, 'Assessment_centre_11027.0': 0.007768904226533975, 'Assessment_centre_11028.0': 0.08172404107208736, 'f.22009.0.1': 0.0019396217661903476, 'f.22009.0.2': 0.002044824348985861, 'f.22009.0.3': 0.0019957513367756807, 'f.22009.0.4': 0.0015076608237660286, 'f.22009.0.5': 0.000681766765604738, 'f.22009.0.6': 0.0019081531478142436, 'f.22009.0.7': 0.0017378597065983814, 'f.22009.0.8': 0.0016761430018006856, 'f.22009.0.9': 0.0007956905072063027, 'f.22009.0.10': 0.001543299730973723}	0.162186	0.125278	0.162217	0.125279	0.948456	FALSE
208	rs3012434	Symbol_digit_matches	0.574379	0.563149	2	0.235787	0.235341	0.228797	0.229131	{'const': 69.30990696908934, 'Prob_Class_0': -305.7086983573061, 'Prob_Class_2': -29.95553498963507, 'Age': -0.3369137335784523, 'Sex': -0.23143184309469944, 'Education_score': 0.30238993714972184, 'Assessment_centre_11026.0': 0.572118102632707, 'Assessment_centre_11027.0': -0.011796813392969377, 'Assessment_centre_11028.0': -0.8730191976013122, 'f.22009.0.1': -0.028868441646458742, 'f.22009.0.2': -0.006791806631127443, 'f.22009.0.3': -0.02881139487043171, 'f.22009.0.4': 0.04820890900779261, 'f.22009.0.5': -0.05995224000231561, 'f.22009.0.6': -0.009657695857000385, 'f.22009.0.7': -0.07673528005090931, 'f.22009.0.8': 0.022069849269584673, 'f.22009.0.9': -0.021918647227391636, 'f.22009.0.10': -0.09346545912857164}	{'const': 39.01385247550396, 'Age': -0.3360101324978279, 'Sex': -0.2193542362484422, 'Education_score': 0.3034603694605808, 'Assessment_centre_11026.0': 0.56994192240722, 'Assessment_centre_11027.0': -0.023309333189495653, 'Assessment_centre_11028.0': -0.9093778702355063, 'f.22009.0.1': -0.028331553180092145, 'f.22009.0.2': -0.005746942834686624, 'f.22009.0.3': -0.024054700808796195, 'f.22009.0.4': 0.048107352842434135, 'f.22009.0.5': -0.05955386860806745, 'f.22009.0.6': -0.010970548134682524, 'f.22009.0.7': -0.07747118191481535, 'f.22009.0.8': 0.02241719954504338, 'f.22009.0.9': -0.02232423372147933, 'f.22009.0.10': -0.09574135580989794}	{'const': 28.327639920841282, 'Prob_Class_0': 332.0287412291358, 'Prob_Class_2': 28.721264930007486, 'Age': 0.014216656370933346, 'Sex': 0.21277048724694908, 'Education_score': 0.07890630868902904, 'Assessment_centre_11026.0': 0.29279684436601694, 'Assessment_centre_11027.0': 0.2576337800322244, 'Assessment_centre_11028.0': 2.716879322002338, 'f.22009.0.1': 0.06647462395018647, 'f.22009.0.2': 0.06934188629148307, 'f.22009.0.3': 0.06961437763274311, 'f.22009.0.4': 0.052374639400190194, 'f.22009.0.5': 0.023858783209653962, 'f.22009.0.6': 0.06613348047986675, 'f.22009.0.7': 0.0598335515341307, 'f.22009.0.8': 0.05718366278589569, 'f.22009.0.9': 0.02783092416861574, 'f.22009.0.10': 0.05361786992735036}	{'const': 1.2609434435402387, 'Age': 0.014179918532177774, 'Sex': 0.21223503519489648, 'Education_score': 0.0788828303286426, 'Assessment_centre_11026.0': 0.29272164340399826, 'Assessment_centre_11027.0': 0.25731342421121184, 'Assessment_centre_11028.0': 2.7143889988045533, 'f.22009.0.1': 0.06645359509617957, 'f.22009.0.2': 0.06927857699327498, 'f.22009.0.3': 0.06945480827297516, 'f.22009.0.4': 0.05236322820143302, 'f.22009.0.5': 0.02385062142091269, 'f.22009.0.6': 0.06607415477745796, 'f.22009.0.7': 0.059813561972053744, 'f.22009.0.8': 0.05716675446779868, 'f.22009.0.9': 0.02781382094363787, 'f.22009.0.10': 0.05353456338245509}	4.66119	3.68979	4.66255	3.68749	0.948456	FALSE
233	rs7295050	Numeric_memory	0.557229	0.572878	2	0.0436545	0.0431492	0.0354923	0.0358969	{'const': 6.036932704458145, 'Prob_Class_0': 9.94103177493816, 'Prob_Class_2': 2.4903568284311968, 'Age': -0.025235745577233994, 'Sex': 0.1705523784716467, 'Education_score': 0.10222865935930464, 'Assessment_centre_11026.0': 0.07146484772531407, 'Assessment_centre_11027.0': -0.08392506675265239, 'Assessment_centre_11028.0': -0.0856908114011734, 'f.22009.0.1': 0.021242617259110582, 'f.22009.0.2': 0.02421902717091834, 'f.22009.0.3': 0.001666818093839277, 'f.22009.0.4': 0.0006022522800457342, 'f.22009.0.5': -0.002181926126259685, 'f.22009.0.6': 0.013091491971739248, 'f.22009.0.7': 0.009655838308910949, 'f.22009.0.8': 0.025271878206043617, 'f.22009.0.9': 0.00496291472912104, 'f.22009.0.10': 0.0036868160180831607}	{'const': 8.08296763406254, 'Age': -0.025118900652320662, 'Sex': 0.17406055149973956, 'Education_score': 0.10296864238657787, 'Assessment_centre_11026.0': 0.07240066414851411, 'Assessment_centre_11027.0': -0.08348525749753405, 'Assessment_centre_11028.0': -0.08289658113979437, 'f.22009.0.1': 0.021792410520323192, 'f.22009.0.2': 0.023716684712556484, 'f.22009.0.3': 0.0016397212808146183, 'f.22009.0.4': 0.00044518986769934155, 'f.22009.0.5': -0.0020587016847535226, 'f.22009.0.6': 0.01249972262548997, 'f.22009.0.7': 0.009637572777437507, 'f.22009.0.8': 0.025195883414835904, 'f.22009.0.9': 0.004918467743970667, 'f.22009.0.10': 0.0034907826298846197}	{'const': 4.429473830263951, 'Prob_Class_0': 10.35089050845709, 'Prob_Class_2': 7.414651073413028, 'Age': 0.0037086746761084664, 'Sex': 0.05531873854222211, 'Education_score': 0.020361773497508943, 'Assessment_centre_11026.0': 0.07591224680783691, 'Assessment_centre_11027.0': 0.06711312279380732, 'Assessment_centre_11028.0': 0.6336777046954323, 'f.22009.0.1': 0.017293123986223898, 'f.22009.0.2': 0.01805636398360905, 'f.22009.0.3': 0.0180990169741536, 'f.22009.0.4': 0.013705738623649441, 'f.22009.0.5': 0.0061997354520610575, 'f.22009.0.6': 0.017193179720936518, 'f.22009.0.7': 0.015577395307034218, 'f.22009.0.8': 0.014793108992883938, 'f.22009.0.9': 0.007369892674685874, 'f.22009.0.10': 0.013968526394643467}	{'const': 0.3285108029743422, 'Age': 0.0037041698047375914, 'Sex': 0.05520425362308144, 'Education_score': 0.0203429141003791, 'Assessment_centre_11026.0': 0.07585415576765665, 'Assessment_centre_11027.0': 0.06708090932336791, 'Assessment_centre_11028.0': 0.6335391043896176, 'f.22009.0.1': 0.017281304109792756, 'f.22009.0.2': 0.018032401355116037, 'f.22009.0.3': 0.018092455207714016, 'f.22009.0.4': 0.013700983408735766, 'f.22009.0.5': 0.0061972626287997296, 'f.22009.0.6': 0.017175917290599717, 'f.22009.0.7': 0.015572665822721234, 'f.22009.0.8': 0.014776832425257886, 'f.22009.0.9': 0.00736799235966961, 'f.22009.0.10': 0.013963971097968734}	1.25353	0.982171	1.25386	0.981905	0.948456	FALSE
258	rs9823161	Tower_rearranging	0.568321	0.566568	2	0.0991659	0.0986513	0.0910176	0.0914116	{'const': 60.65278004725502, 'Prob_Class_0': -39.89509748026798, 'Prob_Class_2': -85.26960978605256, 'Age': -0.10958803215784443, 'Sex': 0.5219815406667331, 'Education_score': 0.30550758671128303, 'Assessment_centre_11026.0': 0.16498152182611675, 'Assessment_centre_11027.0': -0.44517919439173514, 'Assessment_centre_11028.0': -1.2884915039328861, 'f.22009.0.1': -0.04994652761109666, 'f.22009.0.2': -0.04896842377272288, 'f.22009.0.3': -0.029861384258972147, 'f.22009.0.4': 0.02883104870504785, 'f.22009.0.5': -0.02623495192134949, 'f.22009.0.6': 0.10861701096852529, 'f.22009.0.7': -0.0037084541202757164, 'f.22009.0.8': -0.024767207925918248, 'f.22009.0.9': -0.011405515557338779, 'f.22009.0.10': -0.0797431782622613}	{'const': 15.227061801995097, 'Age': -0.1091243289311237, 'Sex': 0.5149748509132575, 'Education_score': 0.3045508859690175, 'Assessment_centre_11026.0': 0.16405920184782422, 'Assessment_centre_11027.0': -0.44363823392547086, 'Assessment_centre_11028.0': -1.2878301704571673, 'f.22009.0.1': -0.050555968957828226, 'f.22009.0.2': -0.05026064591603797, 'f.22009.0.3': -0.029447773788141295, 'f.22009.0.4': 0.0293854722139856, 'f.22009.0.5': -0.026250216857882477, 'f.22009.0.6': 0.10901047721231936, 'f.22009.0.7': -0.002364872779210061, 'f.22009.0.8': -0.024824836504805717, 'f.22009.0.9': -0.011235130217420529, 'f.22009.0.10': -0.07969025653400828}	{'const': 63.28374935382408, 'Prob_Class_0': 66.61816549712, 'Prob_Class_2': 116.76325563940358, 'Age': 0.00931351232870393, 'Sex': 0.1391046790974498, 'Education_score': 0.05136181028733224, 'Assessment_centre_11026.0': 0.1898730998514281, 'Assessment_centre_11027.0': 0.16886691198139564, 'Assessment_centre_11028.0': 1.547953111329499, 'f.22009.0.1': 0.04319846165341646, 'f.22009.0.2': 0.04572470442461787, 'f.22009.0.3': 0.0454030612829504, 'f.22009.0.4': 0.03420099603477346, 'f.22009.0.5': 0.015582535041474496, 'f.22009.0.6': 0.043226942139220126, 'f.22009.0.7': 0.03904343746506612, 'f.22009.0.8': 0.037211465311186714, 'f.22009.0.9': 0.018365181934529358, 'f.22009.0.10': 0.03523440007769564}	{'const': 0.820784271116098, 'Age': 0.009299235094350294, 'Sex': 0.1386869993688254, 'Education_score': 0.05132942921274809, 'Assessment_centre_11026.0': 0.1898107318833233, 'Assessment_centre_11027.0': 0.16881968307916878, 'Assessment_centre_11028.0': 1.5474521650559112, 'f.22009.0.1': 0.043182676840030514, 'f.22009.0.2': 0.04566013682745594, 'f.22009.0.3': 0.0453843239827426, 'f.22009.0.4': 0.03418962048159635, 'f.22009.0.5': 0.015569644768332273, 'f.22009.0.6': 0.043208405283469614, 'f.22009.0.7': 0.039001088248536535, 'f.22009.0.8': 0.03719993062637233, 'f.22009.0.9': 0.018358252685804027, 'f.22009.0.10': 0.0352255400624594}	3.05961	2.42899	3.06048	2.42927	0.948456	FALSE
304	rs61437614	Numeric_memory_online	0.542079	0.581659	2	0.0382515	0.0375151	0.0260259	0.0266549	{'const': 7.772266610569909, 'Prob_Class_0': -48.24017759858853, 'Prob_Class_2': 2.497560692418732, 'Age': -0.01849489073737654, 'Sex': 0.24128523057927817, 'Education_score': 0.10166715456144232, 'Assessment_centre_11026.0': 0.34393335168280476, 'Assessment_centre_11027.0': 0.10321594381844093, 'Assessment_centre_11028.0': -0.01914609196253469, 'f.22009.0.1': 0.03344164931952112, 'f.22009.0.2': 0.05878260354868917, 'f.22009.0.3': -0.003664127582473594, 'f.22009.0.4': 0.002470758058834096, 'f.22009.0.5': -0.005189451802449513, 'f.22009.0.6': -0.0394557705277292, 'f.22009.0.7': 0.0047058634841623, 'f.22009.0.8': 0.02030437402893395, 'f.22009.0.9': 0.0010907877727148602, 'f.22009.0.10': -0.0047487625756980865}	{'const': 7.840993074052758, 'Age': -0.018509815465318324, 'Sex': 0.2396314015305883, 'Education_score': 0.10220061724486273, 'Assessment_centre_11026.0': 0.3363031751636106, 'Assessment_centre_11027.0': 0.10079453079947344, 'Assessment_centre_11028.0': 0.03523261676908692, 'f.22009.0.1': 0.034184086415356085, 'f.22009.0.2': 0.05807810725095502, 'f.22009.0.3': -0.0041692888980741525, 'f.22009.0.4': 0.0023559729475093757, 'f.22009.0.5': -0.005112204183466541, 'f.22009.0.6': -0.04069920501552706, 'f.22009.0.7': 0.004346549311949083, 'f.22009.0.8': 0.020956548811463468, 'f.22009.0.9': 0.0008439713512930578, 'f.22009.0.10': -0.004344396605583561}	{'const': 8.813302066628381, 'Prob_Class_0': 69.3510870140963, 'Prob_Class_2': 11.009771037010722, 'Age': 0.005287475971209861, 'Sex': 0.077178640172667, 'Education_score': 0.029358532777814545, 'Assessment_centre_11026.0': 0.10602230265769771, 'Assessment_centre_11027.0': 0.09761233582147008, 'Assessment_centre_11028.0': 1.0173939615741754, 'f.22009.0.1': 0.02383970065123386, 'f.22009.0.2': 0.025327823050900658, 'f.22009.0.3': 0.02456890958595819, 'f.22009.0.4': 0.018798589889314394, 'f.22009.0.5': 0.008401270302392568, 'f.22009.0.6': 0.02341346071547019, 'f.22009.0.7': 0.021279221329151683, 'f.22009.0.8': 0.02032637990528001, 'f.22009.0.9': 0.010044373576690082, 'f.22009.0.10': 0.019321266965746126}	{'const': 0.4648909809503883, 'Age': 0.00528498149752955, 'Sex': 0.07709207977383965, 'Education_score': 0.02928031325599243, 'Assessment_centre_11026.0': 0.10552070473608405, 'Assessment_centre_11027.0': 0.09753311263156808, 'Assessment_centre_11028.0': 1.0155174103706974, 'f.22009.0.1': 0.02382133155669148, 'f.22009.0.2': 0.025309995929188377, 'f.22009.0.3': 0.0245528154698218, 'f.22009.0.4': 0.018752643013798174, 'f.22009.0.5': 0.008394344303416405, 'f.22009.0.6': 0.023350409897791857, 'f.22009.0.7': 0.021267457618704015, 'f.22009.0.8': 0.020307275703603495, 'f.22009.0.9': 0.01003743869555688, 'f.22009.0.10': 0.01930224282518869}	1.41968	1.06334	1.42022	1.06269	0.948456	FALSE
347	rs1304976	Matrix_pattern_puzzles	0.563937	0.569052	2	0.113175	0.11269	0.105437	0.105815	{'const': 6.998315965676045, 'Prob_Class_0': 6.256197151350487, 'Prob_Class_2': 11.18372846665272, 'Age': -0.06718716751752493, 'Sex': 0.3312068555261072, 'Education_score': 0.29228577261716604, 'Assessment_centre_11026.0': 0.211681419541613, 'Assessment_centre_11027.0': -0.08930025647580932, 'Assessment_centre_11028.0': -1.9768225113310198, 'f.22009.0.1': 0.028359068076713012, 'f.22009.0.2': 0.00047543802377794046, 'f.22009.0.3': -0.03294714144104685, 'f.22009.0.4': -0.014251024683013709, 'f.22009.0.5': -0.02384880342441212, 'f.22009.0.6': -0.00426079068141696, 'f.22009.0.7': -0.060424627013291266, 'f.22009.0.8': 0.00023103458098109068, 'f.22009.0.9': -0.019258086878541174, 'f.22009.0.10': -0.0523155556173356}	{'const': 11.41329582494018, 'Age': -0.06736497885217951, 'Sex': 0.33503123975306, 'Education_score': 0.29333732188981393, 'Assessment_centre_11026.0': 0.21327503108408144, 'Assessment_centre_11027.0': -0.08505617535857242, 'Assessment_centre_11028.0': -1.953724754248312, 'f.22009.0.1': 0.028687047981127447, 'f.22009.0.2': 0.0006240199937318051, 'f.22009.0.3': -0.03229943949611573, 'f.22009.0.4': -0.013475805398612779, 'f.22009.0.5': -0.024090743340503668, 'f.22009.0.6': -0.0036155970303087346, 'f.22009.0.7': -0.060394100029161374, 'f.22009.0.8': -0.0006102232576118143, 'f.22009.0.9': -0.019246014165417765, 'f.22009.0.10': -0.05121228064623273}	{'const': 4.5516850683094, 'Prob_Class_0': 9.072230919181504, 'Prob_Class_2': 10.541354762355176, 'Age': 0.006004437180461462, 'Sex': 0.08973684484711879, 'Education_score': 0.033149158056733095, 'Assessment_centre_11026.0': 0.12319856413450633, 'Assessment_centre_11027.0': 0.10880465263135607, 'Assessment_centre_11028.0': 1.0192740337801147, 'f.22009.0.1': 0.027929479332805266, 'f.22009.0.2': 0.02932308431117799, 'f.22009.0.3': 0.0292785662972404, 'f.22009.0.4': 0.02210414460263134, 'f.22009.0.5': 0.010038091991546332, 'f.22009.0.6': 0.02794019447184807, 'f.22009.0.7': 0.025218806078439914, 'f.22009.0.8': 0.024047801589350395, 'f.22009.0.9': 0.011864183431846857, 'f.22009.0.10': 0.022709647955672735}	{'const': 0.5304747062774637, 'Age': 0.005998591838936917, 'Sex': 0.08956707159970864, 'Education_score': 0.03312626097255726, 'Assessment_centre_11026.0': 0.12309288688865573, 'Assessment_centre_11027.0': 0.10867720244063309, 'Assessment_centre_11028.0': 1.0176693025733363, 'f.22009.0.1': 0.027919413021763043, 'f.22009.0.2': 0.029316049199038394, 'f.22009.0.3': 0.02926046931663312, 'f.22009.0.4': 0.022087216257896263, 'f.22009.0.5': 0.010023735088858027, 'f.22009.0.6': 0.02792763478690551, 'f.22009.0.7': 0.025213342269555284, 'f.22009.0.8': 0.024028477426367257, 'f.22009.0.9': 0.011861579258995695, 'f.22009.0.10': 0.022676974588127206}	2.01312	1.61486	2.01367	1.61597	0.948456	FALSE
349	rs1304976	Tower_rearranging	0.541761	0.581807	2	0.100142	0.0996648	0.0922174	0.092624	{'const': 12.981235739832407, 'Prob_Class_0': 10.291871541013364, 'Prob_Class_2': -0.30438065690246763, 'Age': -0.10970329326331722, 'Sex': 0.5373980276733538, 'Education_score': 0.2989966706854781, 'Assessment_centre_11026.0': 0.1686464719793246, 'Assessment_centre_11027.0': -0.4450045198051817, 'Assessment_centre_11028.0': -1.2200297247966845, 'f.22009.0.1': -0.04027819162758053, 'f.22009.0.2': -0.04276953548091608, 'f.22009.0.3': -0.025934577214494284, 'f.22009.0.4': 0.026889264116555452, 'f.22009.0.5': -0.02523691783075951, 'f.22009.0.6': 0.10056697540750384, 'f.22009.0.7': -0.016451056735434746, 'f.22009.0.8': -0.02577113416802947, 'f.22009.0.9': -0.008693139045224365, 'f.22009.0.10': -0.0799978467676958}	{'const': 15.366212456722787, 'Age': -0.10944269982550452, 'Sex': 0.543116981857438, 'Education_score': 0.2991832404904782, 'Assessment_centre_11026.0': 0.16193613045911978, 'Assessment_centre_11027.0': -0.4491190705653359, 'Assessment_centre_11028.0': -1.298434652084458, 'f.22009.0.1': -0.039834925851510584, 'f.22009.0.2': -0.04292233873326292, 'f.22009.0.3': -0.02506625621900276, 'f.22009.0.4': 0.0268283936233314, 'f.22009.0.5': -0.02586744846687779, 'f.22009.0.6': 0.10034847910837368, 'f.22009.0.7': -0.016648369885445602, 'f.22009.0.8': -0.025298392190883638, 'f.22009.0.9': -0.00882329079585768, 'f.22009.0.10': -0.08075794734639573}	{'const': 6.913787200622813, 'Prob_Class_0': 13.76784740213845, 'Prob_Class_2': 16.022891382839315, 'Age': 0.00914227958909068, 'Sex': 0.13655686210983153, 'Education_score': 0.05051719841964238, 'Assessment_centre_11026.0': 0.18729327666722942, 'Assessment_centre_11027.0': 0.1655012546096552, 'Assessment_centre_11028.0': 1.5434573764403248, 'f.22009.0.1': 0.04255938110003689, 'f.22009.0.2': 0.04469084984817424, 'f.22009.0.3': 0.04461869041274484, 'f.22009.0.4': 0.03368105751862667, 'f.22009.0.5': 0.015303771078568132, 'f.22009.0.6': 0.04252253200627419, 'f.22009.0.7': 0.03828409724715934, 'f.22009.0.8': 0.03654620379810734, 'f.22009.0.9': 0.01806666130151338, 'f.22009.0.10': 0.034541085829594066}	{'const': 0.806135185280996, 'Age': 0.009133090349904506, 'Sex': 0.13628661255401087, 'Education_score': 0.050480570789506345, 'Assessment_centre_11026.0': 0.1871287072301313, 'Assessment_centre_11027.0': 0.1653123184865288, 'Assessment_centre_11028.0': 1.541007043234384, 'f.22009.0.1': 0.04254557538612638, 'f.22009.0.2': 0.044680582048462474, 'f.22009.0.3': 0.04459118126320113, 'f.22009.0.4': 0.03365493099618505, 'f.22009.0.5': 0.01528315819825735, 'f.22009.0.6': 0.04250348942787742, 'f.22009.0.7': 0.03827503714367487, 'f.22009.0.8': 0.03651944224483517, 'f.22009.0.9': 0.018062170780283417, 'f.22009.0.10': 0.03449011703881868}	3.04801	2.41916	3.04882	2.41939	0.948456	FALSE
421	rs2863994	log_reaction_time	0.565489	0.568148	2	0.104697	0.104333	0.0988943	0.0991761	{'const': 6.179736749667234, 'Prob_Class_0': -0.5441735640219427, 'Prob_Class_2': -0.4682858935822569, 'Age': 0.006939432776645439, 'Sex': -0.03339937756646835, 'Education_score': -0.0073825716319389605, 'Assessment_centre_11026.0': -0.020155550950939044, 'Assessment_centre_11027.0': 0.00463283779702553, 'Assessment_centre_11028.0': 0.004830739887377256, 'f.22009.0.1': -0.0037983160438953903, 'f.22009.0.2': 0.00227266593646931, 'f.22009.0.3': 0.0038666254794252133, 'f.22009.0.4': 0.00034251666740996167, 'f.22009.0.5': 0.00031883087096916396, 'f.22009.0.6': 0.0013054865971201535, 'f.22009.0.7': -0.0008484468148385344, 'f.22009.0.8': -0.0009115122264576545, 'f.22009.0.9': -0.0010300857213027793, 'f.22009.0.10': 0.001468252610078975}	{'const': 5.9281943354603674, 'Age': 0.00693653034001189, 'Sex': -0.033813096339511066, 'Education_score': -0.007417257674701035, 'Assessment_centre_11026.0': -0.0202095031284149, 'Assessment_centre_11027.0': 0.00475554674535885, 'Assessment_centre_11028.0': 0.006621274980298075, 'f.22009.0.1': -0.003791046284488876, 'f.22009.0.2': 0.0023262125384897366, 'f.22009.0.3': 0.0038680157404502123, 'f.22009.0.4': 0.00038501331672909783, 'f.22009.0.5': 0.00030066507772578445, 'f.22009.0.6': 0.0012406205806049612, 'f.22009.0.7': -0.0008282899193447282, 'f.22009.0.8': -0.0008985539210549787, 'f.22009.0.9': -0.0010065961254683477, 'f.22009.0.10': 0.0014490022973532909}	{'const': 0.2795445347856033, 'Prob_Class_0': 0.5147795976556189, 'Prob_Class_2': 0.6698298812626721, 'Age': 0.00042389192011795283, 'Sex': 0.006270173699427312, 'Education_score': 0.0022698997684147495, 'Assessment_centre_11026.0': 0.009161127718943722, 'Assessment_centre_11027.0': 0.007852018247511621, 'Assessment_centre_11028.0': 0.08189102009479018, 'f.22009.0.1': 0.001954458036462267, 'f.22009.0.2': 0.002066236978498412, 'f.22009.0.3': 0.002010616650305967, 'f.22009.0.4': 0.0015294539895064022, 'f.22009.0.5': 0.0006914223329176815, 'f.22009.0.6': 0.0019246626807325167, 'f.22009.0.7': 0.0017533356502203042, 'f.22009.0.8': 0.0016938177220098675, 'f.22009.0.9': 0.0008039946549028993, 'f.22009.0.10': 0.001552955753609625}	{'const': 0.03703966995166038, 'Age': 0.0004213596586081391, 'Sex': 0.006241493812991992, 'Education_score': 0.0022690667227399414, 'Assessment_centre_11026.0': 0.009158387953339349, 'Assessment_centre_11027.0': 0.00784986284763064, 'Assessment_centre_11028.0': 0.08183751107481198, 'f.22009.0.1': 0.0019532883955281914, 'f.22009.0.2': 0.0020648790239600812, 'f.22009.0.3': 0.00200955455312781, 'f.22009.0.4': 0.001528646394739429, 'f.22009.0.5': 0.0006908768092273358, 'f.22009.0.6': 0.0019230261312219495, 'f.22009.0.7': 0.0017529569847828377, 'f.22009.0.8': 0.0016935059881292144, 'f.22009.0.9': 0.0008034902013207142, 'f.22009.0.10': 0.0015525347300472747}	0.162394	0.125449	0.162427	0.125501	0.948456	FALSE
434	rs11838776	Fluid_intel_score	0.555749	0.573709	2	0.0821773	0.0817956	0.0759967	0.0763036	{'const': 9.383475902614691, 'Prob_Class_0': -4.834765822673788, 'Prob_Class_2': -5.25502843044773, 'Age': -0.015995550372009823, 'Sex': 0.1217544535426937, 'Education_score': 0.37898746556251256, 'Assessment_centre_11026.0': 0.01156256715265333, 'Assessment_centre_11027.0': -0.2953499040164431, 'Assessment_centre_11028.0': -0.343962926276658, 'f.22009.0.1': 0.013650596204676305, 'f.22009.0.2': 0.039626169211392795, 'f.22009.0.3': -0.023080199976158535, 'f.22009.0.4': -0.006303393871577516, 'f.22009.0.5': -0.014360969850186842, 'f.22009.0.6': 0.016669032636646694, 'f.22009.0.7': -0.00499912650518939, 'f.22009.0.8': 0.05040592209038061, 'f.22009.0.9': -0.000758744890064742, 'f.22009.0.10': -0.035748643237064844}	{'const': 6.268717197400456, 'Age': -0.015950778130329208, 'Sex': 0.12109743093323516, 'Education_score': 0.3789020433429122, 'Assessment_centre_11026.0': 0.010555472378920572, 'Assessment_centre_11027.0': -0.2965316581185341, 'Assessment_centre_11028.0': -0.3569800603563146, 'f.22009.0.1': 0.014335674960265533, 'f.22009.0.2': 0.04026773171036077, 'f.22009.0.3': -0.02169776936538717, 'f.22009.0.4': -0.005517378367622887, 'f.22009.0.5': -0.01478135787164088, 'f.22009.0.6': 0.016762075569091366, 'f.22009.0.7': -0.0049091281483961136, 'f.22009.0.8': 0.050541846550344924, 'f.22009.0.9': -0.0007881202014340966, 'f.22009.0.10': -0.03589933753133953}	{'const': 3.0468881633253164, 'Prob_Class_0': 11.998523610476164, 'Prob_Class_2': 5.009048882288402, 'Age': 0.005218623498104257, 'Sex': 0.07739564110498795, 'Education_score': 0.028101352171278595, 'Assessment_centre_11026.0': 0.11298819563397595, 'Assessment_centre_11027.0': 0.09693789460683892, 'Assessment_centre_11028.0': 0.9940256337209596, 'f.22009.0.1': 0.02422492332455594, 'f.22009.0.2': 0.02546737390883102, 'f.22009.0.3': 0.025009282009148665, 'f.22009.0.4': 0.01894676925702436, 'f.22009.0.5': 0.008537341174066506, 'f.22009.0.6': 0.023871010897243753, 'f.22009.0.7': 0.02165424622444465, 'f.22009.0.8': 0.020830962068066245, 'f.22009.0.9': 0.009909892050662648, 'f.22009.0.10': 0.019223310351161257}	{'const': 0.45930251981577214, 'Age': 0.0052106025568755005, 'Sex': 0.0772772452538076, 'Education_score': 0.028087642809065314, 'Assessment_centre_11026.0': 0.11296429934586966, 'Assessment_centre_11027.0': 0.09691519904691161, 'Assessment_centre_11028.0': 0.9937633148299716, 'f.22009.0.1': 0.02420860215917721, 'f.22009.0.2': 0.02545486455722503, 'f.22009.0.3': 0.024953493031821063, 'f.22009.0.4': 0.018928190577550328, 'f.22009.0.5': 0.008526357488745641, 'f.22009.0.6': 0.023864200113560913, 'f.22009.0.7': 0.021649667599912117, 'f.22009.0.8': 0.020826411413572478, 'f.22009.0.9': 0.009904091698351113, 'f.22009.0.10': 0.01921957612118916}	1.97134	1.55918	1.97174	1.55928	0.948456	FALSE
612	rs7589256	Numeric_memory_online	0.560933	0.570805	2	0.0383544	0.0375821	0.0259638	0.0265752	{'const': 9.695284839685032, 'Prob_Class_0': -3.1696773472146402, 'Prob_Class_2': -3.7258166487763447, 'Age': -0.018793882816926514, 'Sex': 0.24335637771899224, 'Education_score': 0.10000432996590708, 'Assessment_centre_11026.0': 0.342180898412382, 'Assessment_centre_11027.0': 0.09657461055571029, 'Assessment_centre_11028.0': 0.0939110460880972, 'f.22009.0.1': 0.033177691288114056, 'f.22009.0.2': 0.05702867970240166, 'f.22009.0.3': -0.006379130642538235, 'f.22009.0.4': 0.0013914448121773622, 'f.22009.0.5': -0.004270002047558173, 'f.22009.0.6': -0.03760522146222761, 'f.22009.0.7': 0.005345258216700455, 'f.22009.0.8': 0.021878165151271427, 'f.22009.0.9': 0.0007719623365273209, 'f.22009.0.10': -0.006546924158368363}	{'const': 7.848144615960827, 'Age': -0.018687407014066293, 'Sex': 0.2406691938236418, 'Education_score': 0.1008472667307478, 'Assessment_centre_11026.0': 0.34224376572675064, 'Assessment_centre_11027.0': 0.10084130413603482, 'Assessment_centre_11028.0': 0.0436956294068529, 'f.22009.0.1': 0.03379111722712136, 'f.22009.0.2': 0.05681107630395582, 'f.22009.0.3': -0.006684063475949166, 'f.22009.0.4': 0.00144034461967147, 'f.22009.0.5': -0.004254288415609786, 'f.22009.0.6': -0.037434945292893686, 'f.22009.0.7': 0.004326976912090691, 'f.22009.0.8': 0.021583798406801854, 'f.22009.0.9': 0.0007694156981720435, 'f.22009.0.10': -0.006403092109097397}	{'const': 1.9541057734927805, 'Prob_Class_0': 5.818006048886291, 'Prob_Class_2': 3.5208198992418898, 'Age': 0.005317395616788699, 'Sex': 0.07790981711376382, 'Education_score': 0.029514338202270035, 'Assessment_centre_11026.0': 0.10591699084165448, 'Assessment_centre_11027.0': 0.09857489563762398, 'Assessment_centre_11028.0': 1.0178035562791852, 'f.22009.0.1': 0.024031727716582855, 'f.22009.0.2': 0.02544343498353903, 'f.22009.0.3': 0.024785879370800182, 'f.22009.0.4': 0.018862460460064578, 'f.22009.0.5': 0.008457996573747172, 'f.22009.0.6': 0.023517005012529287, 'f.22009.0.7': 0.02147197864884101, 'f.22009.0.8': 0.020565566283562653, 'f.22009.0.9': 0.010118008971047436, 'f.22009.0.10': 0.019415261147230387}	{'const': 0.46889974296302833, 'Age': 0.00531294655846369, 'Sex': 0.07764336835670728, 'Education_score': 0.02949317839724498, 'Assessment_centre_11026.0': 0.10585825408170903, 'Assessment_centre_11027.0': 0.09843099473870207, 'Assessment_centre_11028.0': 1.0163731593786933, 'f.22009.0.1': 0.024011355295472086, 'f.22009.0.2': 0.025433475638721045, 'f.22009.0.3': 0.02476775704074772, 'f.22009.0.4': 0.01885496945595957, 'f.22009.0.5': 0.008438740795737056, 'f.22009.0.6': 0.02350906977831704, 'f.22009.0.7': 0.021422457786601685, 'f.22009.0.8': 0.020548822252315226, 'f.22009.0.9': 0.01011155350702922, 'f.22009.0.10': 0.019401069841810132}	1.42064	1.06423	1.42121	1.06354	0.948456	FALSE
616	rs2973361	Fluid_intel_score	0.573693	0.563507	2	0.0847543	0.0843775	0.0788431	0.0791247	{'const': 7.663468316181065, 'Prob_Class_0': -5.157174350455538, 'Prob_Class_2': -0.7179034824029922, 'Age': -0.016979839053829965, 'Sex': 0.11928692763951507, 'Education_score': 0.3866890491685315, 'Assessment_centre_11026.0': 0.0359580467578938, 'Assessment_centre_11027.0': -0.29008471687587467, 'Assessment_centre_11028.0': -0.3219540102698634, 'f.22009.0.1': 0.016485221711329073, 'f.22009.0.2': 0.04232863140721663, 'f.22009.0.3': -0.023942214391094046, 'f.22009.0.4': -0.007406805585642179, 'f.22009.0.5': -0.015207237265504459, 'f.22009.0.6': 0.017752426616464166, 'f.22009.0.7': -0.008601737505226015, 'f.22009.0.8': 0.05424628419052131, 'f.22009.0.9': -0.001605642279789636, 'f.22009.0.10': -0.030034869494594777}	{'const': 6.321266596076696, 'Age': -0.01692962228979338, 'Sex': 0.11725848949793087, 'Education_score': 0.3871658508040759, 'Assessment_centre_11026.0': 0.02952778905927049, 'Assessment_centre_11027.0': -0.2921219402445426, 'Assessment_centre_11028.0': -0.3371990333016131, 'f.22009.0.1': 0.017108958224636154, 'f.22009.0.2': 0.042701047739238586, 'f.22009.0.3': -0.02375670487708246, 'f.22009.0.4': -0.007312946135052247, 'f.22009.0.5': -0.015217108184463686, 'f.22009.0.6': 0.01736517995499142, 'f.22009.0.7': -0.007654529797600082, 'f.22009.0.8': 0.05374536112625226, 'f.22009.0.9': -0.0016245294849873623, 'f.22009.0.10': -0.029951864199941662}	{'const': 3.5098799419151354, 'Prob_Class_0': 7.867338499097983, 'Prob_Class_2': 6.833193339520634, 'Age': 0.0051336071263354535, 'Sex': 0.07626086983675842, 'Education_score': 0.027664673658979635, 'Assessment_centre_11026.0': 0.11167015745522642, 'Assessment_centre_11027.0': 0.09556360698557431, 'Assessment_centre_11028.0': 0.9990841681615299, 'f.22009.0.1': 0.023921255244838426, 'f.22009.0.2': 0.02511222062819102, 'f.22009.0.3': 0.024551562200277082, 'f.22009.0.4': 0.018598139890825437, 'f.22009.0.5': 0.008400903188828468, 'f.22009.0.6': 0.023492461563495694, 'f.22009.0.7': 0.021390573906306047, 'f.22009.0.8': 0.020601798721315196, 'f.22009.0.9': 0.009785494764107193, 'f.22009.0.10': 0.018995665373423266}	{'const': 0.4518931147761313, 'Age': 0.005129105404508149, 'Sex': 0.07606931541780482, 'Education_score': 0.027649209945963073, 'Assessment_centre_11026.0': 0.11132992647721172, 'Assessment_centre_11027.0': 0.09539056769019798, 'Assessment_centre_11028.0': 0.9988116700255136, 'f.22009.0.1': 0.023910269245962228, 'f.22009.0.2': 0.025105974344938144, 'f.22009.0.3': 0.024546848217252393, 'f.22009.0.4': 0.018594708457662226, 'f.22009.0.5': 0.008398339182278962, 'f.22009.0.6': 0.02348576475271617, 'f.22009.0.7': 0.02136874761354109, 'f.22009.0.8': 0.02058879936380658, 'f.22009.0.9': 0.009781433081310426, 'f.22009.0.10': 0.01898988542608824}	1.982	1.56716	1.9824	1.5675	0.948456	FALSE
647	rs4891262	Numeric_memory_online	0.544284	0.580379	2	0.0382545	0.0375151	0.0260289	0.0266549	{'const': 8.661137773577574, 'Prob_Class_0': -3.873347491116675, 'Prob_Class_2': -0.7709225962281001, 'Age': -0.018684273822564854, 'Sex': 0.24388705443573472, 'Education_score': 0.10294686021925631, 'Assessment_centre_11026.0': 0.3400552589199277, 'Assessment_centre_11027.0': 0.09908652644445774, 'Assessment_centre_11028.0': 0.013499837676166672, 'f.22009.0.1': 0.03524042092319834, 'f.22009.0.2': 0.05889307030731614, 'f.22009.0.3': -0.005071610708373957, 'f.22009.0.4': 0.0028945290907162087, 'f.22009.0.5': -0.005311570500332748, 'f.22009.0.6': -0.04140337092308088, 'f.22009.0.7': 0.003491032949949945, 'f.22009.0.8': 0.020820405225339518, 'f.22009.0.9': 0.0006773504433170447, 'f.22009.0.10': -0.004498550255658009}	{'const': 7.840993074052758, 'Age': -0.018509815465318324, 'Sex': 0.2396314015305883, 'Education_score': 0.10220061724486273, 'Assessment_centre_11026.0': 0.3363031751636106, 'Assessment_centre_11027.0': 0.10079453079947344, 'Assessment_centre_11028.0': 0.03523261676908692, 'f.22009.0.1': 0.034184086415356085, 'f.22009.0.2': 0.05807810725095502, 'f.22009.0.3': -0.0041692888980741525, 'f.22009.0.4': 0.0023559729475093757, 'f.22009.0.5': -0.005112204183466541, 'f.22009.0.6': -0.04069920501552706, 'f.22009.0.7': 0.004346549311949083, 'f.22009.0.8': 0.020956548811463468, 'f.22009.0.9': 0.0008439713512930578, 'f.22009.0.10': -0.004344396605583561}	{'const': 1.7652196793249029, 'Prob_Class_0': 4.576500322805886, 'Prob_Class_2': 2.953219631735584, 'Age': 0.005292178657771255, 'Sex': 0.07737467714069497, 'Education_score': 0.0293171023604382, 'Assessment_centre_11026.0': 0.105621960718462, 'Assessment_centre_11027.0': 0.09758568289198348, 'Assessment_centre_11028.0': 1.0160718319019773, 'f.22009.0.1': 0.02385234820571472, 'f.22009.0.2': 0.02534035769307485, 'f.22009.0.3': 0.02458637291548889, 'f.22009.0.4': 0.018787874741100715, 'f.22009.0.5': 0.008401031784169358, 'f.22009.0.6': 0.023376694362881416, 'f.22009.0.7': 0.02129754687350441, 'f.22009.0.8': 0.020314285257333878, 'f.22009.0.9': 0.010043008458540734, 'f.22009.0.10': 0.01931159144107847}	{'const': 0.4648909809503883, 'Age': 0.00528498149752955, 'Sex': 0.07709207977383965, 'Education_score': 0.02928031325599243, 'Assessment_centre_11026.0': 0.10552070473608405, 'Assessment_centre_11027.0': 0.09753311263156808, 'Assessment_centre_11028.0': 1.0155174103706974, 'f.22009.0.1': 0.02382133155669148, 'f.22009.0.2': 0.025309995929188377, 'f.22009.0.3': 0.0245528154698218, 'f.22009.0.4': 0.018752643013798174, 'f.22009.0.5': 0.008394344303416405, 'f.22009.0.6': 0.023350409897791857, 'f.22009.0.7': 0.021267457618704015, 'f.22009.0.8': 0.020307275703603495, 'f.22009.0.9': 0.01003743869555688, 'f.22009.0.10': 0.01930224282518869}	1.41968	1.06356	1.42022	1.06269	0.948456	FALSE
685	rs11699259	Tower_rearranging	0.543079	0.581041	2	0.101797	0.101317	0.0938441	0.094251	{'const': 22.703747814544677, 'Prob_Class_0': -14.880964951312308, 'Prob_Class_2': -13.976674307697056, 'Age': -0.11077327989373487, 'Sex': 0.5582452383345149, 'Education_score': 0.30662537258651684, 'Assessment_centre_11026.0': 0.13917379055541695, 'Assessment_centre_11027.0': -0.44803790365222873, 'Assessment_centre_11028.0': -1.3189744045867828, 'f.22009.0.1': -0.048832420455360216, 'f.22009.0.2': -0.04416728021278553, 'f.22009.0.3': -0.026817722236111133, 'f.22009.0.4': 0.024651549615684824, 'f.22009.0.5': -0.025969283408382598, 'f.22009.0.6': 0.09995656627194018, 'f.22009.0.7': -0.016774008439414276, 'f.22009.0.8': -0.02399758279105001, 'f.22009.0.9': -0.0113032643822646, 'f.22009.0.10': -0.08251607494052553}	{'const': 15.28558145027678, 'Age': -0.11006700485775088, 'Sex': 0.5636860708672234, 'Education_score': 0.3069506932894778, 'Assessment_centre_11026.0': 0.13040407299512952, 'Assessment_centre_11027.0': -0.4525728804876511, 'Assessment_centre_11028.0': -1.2965284238073689, 'f.22009.0.1': -0.04816354300615589, 'f.22009.0.2': -0.047785375117352716, 'f.22009.0.3': -0.0272229748152382, 'f.22009.0.4': 0.023437727405099033, 'f.22009.0.5': -0.025470871542025698, 'f.22009.0.6': 0.0990995067972329, 'f.22009.0.7': -0.016630448064928662, 'f.22009.0.8': -0.02386174580750853, 'f.22009.0.9': -0.011057501611788327, 'f.22009.0.10': -0.08170510907367537}	{'const': 27.68910594726802, 'Prob_Class_0': 97.98318660063812, 'Prob_Class_2': 30.24830482661119, 'Age': 0.009206112826352116, 'Sex': 0.13683515619015268, 'Education_score': 0.05061524200617292, 'Assessment_centre_11026.0': 0.18791297610355537, 'Assessment_centre_11027.0': 0.165892871050313, 'Assessment_centre_11028.0': 1.54200927294259, 'f.22009.0.1': 0.04274100945785463, 'f.22009.0.2': 0.04498761700066598, 'f.22009.0.3': 0.04467191544327591, 'f.22009.0.4': 0.03386938245340045, 'f.22009.0.5': 0.015367947649802073, 'f.22009.0.6': 0.04267741041719437, 'f.22009.0.7': 0.03838705465143839, 'f.22009.0.8': 0.036677203865289526, 'f.22009.0.9': 0.018099950313580936, 'f.22009.0.10': 0.03459079038399599}	{'const': 0.8081301603954901, 'Age': 0.009178779211778855, 'Sex': 0.1366915322749101, 'Education_score': 0.050600847907199736, 'Assessment_centre_11026.0': 0.1875817502698527, 'Assessment_centre_11027.0': 0.1657674349820261, 'Assessment_centre_11028.0': 1.5414236565748727, 'f.22009.0.1': 0.04272126668886515, 'f.22009.0.2': 0.044829510819562456, 'f.22009.0.3': 0.04465467654863712, 'f.22009.0.4': 0.03382403720341736, 'f.22009.0.5': 0.015341321159435569, 'f.22009.0.6': 0.04264125582127998, 'f.22009.0.7': 0.03837758681816376, 'f.22009.0.8': 0.036648642285010635, 'f.22009.0.9': 0.018094201601532217, 'f.22009.0.10': 0.034573829788264294}	3.04867	2.41767	3.04949	2.41867	0.948456	FALSE
725	rs13117453	Matrix_pattern_puzzles	0.544031	0.580487	2	0.113637	0.113169	0.105907	0.106301	{'const': 16.590412891215326, 'Prob_Class_0': -2.4337172546303965, 'Prob_Class_2': -9.796304902916399, 'Age': -0.06726530809145329, 'Sex': 0.33551374052055466, 'Education_score': 0.2958836479840931, 'Assessment_centre_11026.0': 0.20946646774496472, 'Assessment_centre_11027.0': -0.08296593394007808, 'Assessment_centre_11028.0': -1.9804347290025002, 'f.22009.0.1': 0.027222816259946624, 'f.22009.0.2': 0.0007048494118733492, 'f.22009.0.3': -0.03225089369783292, 'f.22009.0.4': -0.014105840571056953, 'f.22009.0.5': -0.024290519794129262, 'f.22009.0.6': -0.003857791837865645, 'f.22009.0.7': -0.06147071452670685, 'f.22009.0.8': 0.0007541212251699322, 'f.22009.0.9': -0.01937277014165885, 'f.22009.0.10': -0.051940727583583646}	{'const': 11.394135478039617, 'Age': -0.06734856901755651, 'Sex': 0.3335167870477563, 'Education_score': 0.2967433325955446, 'Assessment_centre_11026.0': 0.20927286092819564, 'Assessment_centre_11027.0': -0.0861284865850093, 'Assessment_centre_11028.0': -1.9539638280604923, 'f.22009.0.1': 0.02820598761562551, 'f.22009.0.2': 0.0009124146993945694, 'f.22009.0.3': -0.031723040557603645, 'f.22009.0.4': -0.013896964167266275, 'f.22009.0.5': -0.023979721043907935, 'f.22009.0.6': -0.0034394708245162817, 'f.22009.0.7': -0.0614279679425118, 'f.22009.0.8': 0.0006030352568402651, 'f.22009.0.9': -0.019225733018179945, 'f.22009.0.10': -0.05213054464558996}	{'const': 6.997767201302864, 'Prob_Class_0': 15.941263044572146, 'Prob_Class_2': 11.72979559426753, 'Age': 0.006014121108060383, 'Sex': 0.08964380801310419, 'Education_score': 0.03314090634975413, 'Assessment_centre_11026.0': 0.12323071341273442, 'Assessment_centre_11027.0': 0.10886937946688048, 'Assessment_centre_11028.0': 1.019515206299641, 'f.22009.0.1': 0.027964491990601296, 'f.22009.0.2': 0.029338583221771526, 'f.22009.0.3': 0.02929896889068009, 'f.22009.0.4': 0.022121010482411614, 'f.22009.0.5': 0.01004033444232238, 'f.22009.0.6': 0.027982969967304816, 'f.22009.0.7': 0.02528714190951674, 'f.22009.0.8': 0.024055780533127347, 'f.22009.0.9': 0.011876714847125215, 'f.22009.0.10': 0.02271519141374098}	{'const': 0.5311135465975246, 'Age': 0.006006618246256009, 'Sex': 0.08960230592005514, 'Education_score': 0.033123191634958006, 'Assessment_centre_11026.0': 0.12320308259000694, 'Assessment_centre_11027.0': 0.10880248228847299, 'Assessment_centre_11028.0': 1.0186868961408737, 'f.22009.0.1': 0.027935363836079544, 'f.22009.0.2': 0.029326186321639334, 'f.22009.0.3': 0.029278135453935508, 'f.22009.0.4': 0.0221143327082803, 'f.22009.0.5': 0.010032896509470377, 'f.22009.0.6': 0.027956439589177602, 'f.22009.0.7': 0.025277747783627638, 'f.22009.0.8': 0.02404991297009965, 'f.22009.0.9': 0.011873229063860017, 'f.22009.0.10': 0.022705547567225558}	2.01514	1.61803	2.01567	1.61763	0.948456	FALSE
740	rs9291034	Symbol_digit_matches	0.562869	0.56966	2	0.235879	0.235462	0.229221	0.229547	{'const': 50.13789110132185, 'Prob_Class_0': -13.289127213914862, 'Prob_Class_2': -25.59201610042188, 'Age': -0.336447571352628, 'Sex': -0.20903593386366304, 'Education_score': 0.3121250268664646, 'Assessment_centre_11026.0': 0.476440309670494, 'Assessment_centre_11027.0': -0.05821326904727737, 'Assessment_centre_11028.0': -0.9132674861121591, 'f.22009.0.1': -0.008584097129361345, 'f.22009.0.2': -0.005319967850574857, 'f.22009.0.3': -0.051196788519180664, 'f.22009.0.4': 0.04088061095793808, 'f.22009.0.5': -0.05748424245017351, 'f.22009.0.6': 0.013026998842710134, 'f.22009.0.7': -0.06605675087347804, 'f.22009.0.8': 0.029408017345097764, 'f.22009.0.9': -0.0232753035935899, 'f.22009.0.10': -0.09453034478765353}	{'const': 39.17628545466177, 'Age': -0.3359234559194283, 'Sex': -0.2152742246037557, 'Education_score': 0.31397005518803234, 'Assessment_centre_11026.0': 0.4472860470559567, 'Assessment_centre_11027.0': -0.08824251307405295, 'Assessment_centre_11028.0': -0.9345663150790091, 'f.22009.0.1': -0.012545980823604613, 'f.22009.0.2': -0.007053583322902709, 'f.22009.0.3': -0.05058838668072424, 'f.22009.0.4': 0.043976122650999906, 'f.22009.0.5': -0.05868222061375469, 'f.22009.0.6': 0.012855760862146466, 'f.22009.0.7': -0.06427284493926187, 'f.22009.0.8': 0.029293981782395926, 'f.22009.0.9': -0.02292913796148973, 'f.22009.0.10': -0.09674305227866781}	{'const': 11.985659600615248, 'Prob_Class_0': 27.042312855391646, 'Prob_Class_2': 24.619367359794502, 'Age': 0.013917734141498179, 'Sex': 0.20778674270490763, 'Education_score': 0.07691243073050469, 'Assessment_centre_11026.0': 0.28650654862936564, 'Assessment_centre_11027.0': 0.2542216898805314, 'Assessment_centre_11028.0': 2.7208768506027172, 'f.22009.0.1': 0.0651161298994373, 'f.22009.0.2': 0.06776447327693878, 'f.22009.0.3': 0.0679309052007866, 'f.22009.0.4': 0.05139319919435643, 'f.22009.0.5': 0.023289123368905963, 'f.22009.0.6': 0.06465716617869065, 'f.22009.0.7': 0.05861196464401858, 'f.22009.0.8': 0.055848391903130616, 'f.22009.0.9': 0.027443927171581048, 'f.22009.0.10': 0.05269469243800078}	{'const': 1.230472486264029, 'Age': 0.013894715636390931, 'Sex': 0.20763595672591148, 'Education_score': 0.07685653989441928, 'Assessment_centre_11026.0': 0.2850663636972052, 'Assessment_centre_11027.0': 0.2524351609257237, 'Assessment_centre_11028.0': 2.7192455520861816, 'f.22009.0.1': 0.06499374338979967, 'f.22009.0.2': 0.06772076550413209, 'f.22009.0.3': 0.0679013709310304, 'f.22009.0.4': 0.051282198528972006, 'f.22009.0.5': 0.023256034765401352, 'f.22009.0.6': 0.06464035099371081, 'f.22009.0.7': 0.058566359864346065, 'f.22009.0.8': 0.05583253015454235, 'f.22009.0.9': 0.02741347387341109, 'f.22009.0.10': 0.05264127843488992}	4.67134	3.69653	4.67261	3.69944	0.948456	FALSE
743	rs10031499	log_reaction_time	0.571122	0.564957	2	0.105824	0.10546	0.100086	0.100361	{'const': 5.881073813435882, 'Prob_Class_0': -0.034932585105706515, 'Prob_Class_2': 0.1548310018204977, 'Age': 0.006994027380603085, 'Sex': -0.03309692564499917, 'Education_score': -0.007154752516434465, 'Assessment_centre_11026.0': -0.021352096419005262, 'Assessment_centre_11027.0': 0.004632224870398036, 'Assessment_centre_11028.0': 0.009776202155391989, 'f.22009.0.1': -0.0038883702498327052, 'f.22009.0.2': 0.002435463437579867, 'f.22009.0.3': 0.0036574561088006455, 'f.22009.0.4': -0.0003054465741545373, 'f.22009.0.5': 0.0005735057855268174, 'f.22009.0.6': 0.0014100292445795685, 'f.22009.0.7': -0.0009236148029976663, 'f.22009.0.8': -0.001004812509554847, 'f.22009.0.9': -0.0007120218586296602, 'f.22009.0.10': 0.0017553782003543288}	{'const': 5.922725331246134, 'Age': 0.006987706317675899, 'Sex': -0.03355116841579183, 'Education_score': -0.007095173149077552, 'Assessment_centre_11026.0': -0.021412037329006817, 'Assessment_centre_11027.0': 0.004901365330416241, 'Assessment_centre_11028.0': 0.007464661393203231, 'f.22009.0.1': -0.003889290150382946, 'f.22009.0.2': 0.0025012183508687953, 'f.22009.0.3': 0.003642249421976624, 'f.22009.0.4': -0.00027898769521274985, 'f.22009.0.5': 0.0005819955321450659, 'f.22009.0.6': 0.0013949240740650168, 'f.22009.0.7': -0.0009126765359789256, 'f.22009.0.8': -0.001033251298330217, 'f.22009.0.9': -0.000697176535707769, 'f.22009.0.10': 0.0017764032794620119}	{'const': 0.11843743586481864, 'Prob_Class_0': 0.24958777493987866, 'Prob_Class_2': 0.23247202257350502, 'Age': 0.00041939872169479634, 'Sex': 0.006235721431401073, 'Education_score': 0.0022528235584863263, 'Assessment_centre_11026.0': 0.009119940442204323, 'Assessment_centre_11027.0': 0.007818317837706415, 'Assessment_centre_11028.0': 0.08183490657602736, 'f.22009.0.1': 0.0019488901079541812, 'f.22009.0.2': 0.0020514369849148066, 'f.22009.0.3': 0.0020038048491037067, 'f.22009.0.4': 0.001516636889579977, 'f.22009.0.5': 0.0006858785983487267, 'f.22009.0.6': 0.0019155471863592554, 'f.22009.0.7': 0.0017450055232454483, 'f.22009.0.8': 0.0016810507775809197, 'f.22009.0.9': 0.0008074265215313258, 'f.22009.0.10': 0.0015495418253788258}	{'const': 0.036828716173285266, 'Age': 0.0004188150348212822, 'Sex': 0.006207108715669819, 'Education_score': 0.0022514486042287066, 'Assessment_centre_11026.0': 0.009114264990078214, 'Assessment_centre_11027.0': 0.007800704720835034, 'Assessment_centre_11028.0': 0.08179217155398029, 'f.22009.0.1': 0.0019471558263484112, 'f.22009.0.2': 0.002049683397463919, 'f.22009.0.3': 0.0020034103122267017, 'f.22009.0.4': 0.0015161751599020773, 'f.22009.0.5': 0.0006856281699287702, 'f.22009.0.6': 0.0019146923724801892, 'f.22009.0.7': 0.0017446978936721375, 'f.22009.0.8': 0.0016803552121356924, 'f.22009.0.9': 0.0008070975163497185, 'f.22009.0.10': 0.0015491438382449838}	0.162315	0.125317	0.162348	0.125353	0.948456	FALSE
752	rs2360675	Numeric_memory_online	0.540422	0.582623	2	0.0379006	0.03716	0.025566	0.026203	{'const': 8.058048565362265, 'Prob_Class_0': 1.8330182083995958, 'Prob_Class_2': -1.8006741125575894, 'Age': -0.018967761917606928, 'Sex': 0.2330224704322955, 'Education_score': 0.10236444030146402, 'Assessment_centre_11026.0': 0.32321224094218337, 'Assessment_centre_11027.0': 0.10436347909613622, 'Assessment_centre_11028.0': -0.013452279446540587, 'f.22009.0.1': 0.034034658178163445, 'f.22009.0.2': 0.060861750063989466, 'f.22009.0.3': -0.002456625959015994, 'f.22009.0.4': 0.004003652061859967, 'f.22009.0.5': -0.005201541308159346, 'f.22009.0.6': -0.04119806342227022, 'f.22009.0.7': 0.0031571320210171967, 'f.22009.0.8': 0.02198670483562471, 'f.22009.0.9': 0.0006473489912518123, 'f.22009.0.10': -0.0028550486406925943}	{'const': 7.851680745969729, 'Age': -0.018836946528436063, 'Sex': 0.23120242955605846, 'Education_score': 0.10336534672776693, 'Assessment_centre_11026.0': 0.3254814677372047, 'Assessment_centre_11027.0': 0.10378761079757887, 'Assessment_centre_11028.0': 0.036884409156231215, 'f.22009.0.1': 0.033667189951193714, 'f.22009.0.2': 0.05969198635064529, 'f.22009.0.3': -0.002395479313437308, 'f.22009.0.4': 0.004031822031508984, 'f.22009.0.5': -0.005125890089866678, 'f.22009.0.6': -0.041082111043543826, 'f.22009.0.7': 0.004448890430462744, 'f.22009.0.8': 0.021893080328853478, 'f.22009.0.9': 0.001131448757942001, 'f.22009.0.10': -0.0029874552736325654}	{'const': 1.9994244189303982, 'Prob_Class_0': 4.575087467431343, 'Prob_Class_2': 3.927728996847917, 'Age': 0.005314050768793798, 'Sex': 0.07751452122763898, 'Education_score': 0.02948524124771701, 'Assessment_centre_11026.0': 0.10678632249273813, 'Assessment_centre_11027.0': 0.09790697329775294, 'Assessment_centre_11028.0': 1.0184874312370942, 'f.22009.0.1': 0.024007242316088404, 'f.22009.0.2': 0.025403537091263802, 'f.22009.0.3': 0.02466694771597944, 'f.22009.0.4': 0.018872348284934292, 'f.22009.0.5': 0.008421973351813333, 'f.22009.0.6': 0.02353091846811593, 'f.22009.0.7': 0.02149770404491273, 'f.22009.0.8': 0.020511659959921887, 'f.22009.0.9': 0.010085119612700711, 'f.22009.0.10': 0.01940232924513866}	{'const': 0.4669875933383024, 'Age': 0.005309876936557221, 'Sex': 0.07746873834772575, 'Education_score': 0.029455769187607853, 'Assessment_centre_11026.0': 0.10668886417238127, 'Assessment_centre_11027.0': 0.09787323939414491, 'Assessment_centre_11028.0': 1.0169926046075992, 'f.22009.0.1': 0.023993908919997108, 'f.22009.0.2': 0.02536922506127415, 'f.22009.0.3': 0.024657603036048727, 'f.22009.0.4': 0.018863894675041643, 'f.22009.0.5': 0.008417187629312617, 'f.22009.0.6': 0.02352211992553748, 'f.22009.0.7': 0.02143704854124299, 'f.22009.0.8': 0.02050258770282657, 'f.22009.0.9': 0.010067143286563635, 'f.22009.0.10': 0.0193953976475332}	1.42162	1.06403	1.42217	1.0643	0.948456	FALSE
780	rs10765782	Numeric_memory_online	0.542038	0.581683	2	0.0377	0.0369596	0.0254066	0.0260393	{'const': 8.988489160234312, 'Prob_Class_0': -1.29588955012935, 'Prob_Class_2': -3.430449817138678, 'Age': -0.018050728119133875, 'Sex': 0.2352489584439464, 'Education_score': 0.1009019741090206, 'Assessment_centre_11026.0': 0.3271325904277703, 'Assessment_centre_11027.0': 0.10784107903369783, 'Assessment_centre_11028.0': 0.02036336129692451, 'f.22009.0.1': 0.034167581339679044, 'f.22009.0.2': 0.059602091220242265, 'f.22009.0.3': -0.0058849723626632, 'f.22009.0.4': 0.0020025711500339, 'f.22009.0.5': -0.00484812698502626, 'f.22009.0.6': -0.04376880653426686, 'f.22009.0.7': 0.004512419147994884, 'f.22009.0.8': 0.020643883450985074, 'f.22009.0.9': 0.0005777270608390761, 'f.22009.0.10': -0.0037136791872775486}	{'const': 7.827928435316512, 'Age': -0.018402439792056337, 'Sex': 0.2368518336356205, 'Education_score': 0.10096254959909798, 'Assessment_centre_11026.0': 0.32767523861416126, 'Assessment_centre_11027.0': 0.10324966823840843, 'Assessment_centre_11028.0': 0.033041877156374966, 'f.22009.0.1': 0.03397946140314014, 'f.22009.0.2': 0.05964518201949942, 'f.22009.0.3': -0.006441207284787205, 'f.22009.0.4': 0.002218790822482934, 'f.22009.0.5': -0.004770304598972486, 'f.22009.0.6': -0.04302886805195347, 'f.22009.0.7': 0.00461242065258774, 'f.22009.0.8': 0.020290823546651925, 'f.22009.0.9': 0.0007774615972150345, 'f.22009.0.10': -0.0032410488676999187}	{'const': 1.5744709529105778, 'Prob_Class_0': 3.4239191745543573, 'Prob_Class_2': 3.413440796009966, 'Age': 0.005302252653597621, 'Sex': 0.07724472533492148, 'Education_score': 0.029321457613324955, 'Assessment_centre_11026.0': 0.10571785764084853, 'Assessment_centre_11027.0': 0.09787155437481497, 'Assessment_centre_11028.0': 1.0155054904237188, 'f.22009.0.1': 0.023894082616758565, 'f.22009.0.2': 0.025361353680534094, 'f.22009.0.3': 0.02461129082723298, 'f.22009.0.4': 0.018793160010394803, 'f.22009.0.5': 0.008409335095313034, 'f.22009.0.6': 0.023416988864027204, 'f.22009.0.7': 0.021310140736941166, 'f.22009.0.8': 0.02036443686638753, 'f.22009.0.9': 0.01005907863985012, 'f.22009.0.10': 0.01933422141578617}	{'const': 0.46536791617427326, 'Age': 0.005288463942047815, 'Sex': 0.07718930073434549, 'Education_score': 0.029310976486308263, 'Assessment_centre_11026.0': 0.10560006074584415, 'Assessment_centre_11027.0': 0.09772773281966393, 'Assessment_centre_11028.0': 1.0149881253339361, 'f.22009.0.1': 0.023878396599927854, 'f.22009.0.2': 0.02535287834850421, 'f.22009.0.3': 0.0245955860112491, 'f.22009.0.4': 0.018769710010987737, 'f.22009.0.5': 0.008406018148237352, 'f.22009.0.6': 0.02338323402716925, 'f.22009.0.7': 0.02128369602989004, 'f.22009.0.8': 0.020354895746253696, 'f.22009.0.9': 0.010051033005741518, 'f.22009.0.10': 0.01932178759483221}	1.41888	1.06194	1.41943	1.06143	0.948456	FALSE
24	rs11867479	Numeric_memory_online	0.526004	0.591077	2	0.0382297	0.0375151	0.0260038	0.0266549	{'const': 5.547533221722622, 'Prob_Class_0': 7.8972873251269995, 'Prob_Class_2': 3.085846420805455, 'Age': -0.018543152109087715, 'Sex': 0.2448122305332573, 'Education_score': 0.10222255168129474, 'Assessment_centre_11026.0': 0.33139685041114036, 'Assessment_centre_11027.0': 0.09806015915383128, 'Assessment_centre_11028.0': -0.018873315147474368, 'f.22009.0.1': 0.0340087632023356, 'f.22009.0.2': 0.05785820794645945, 'f.22009.0.3': -0.005004806867341785, 'f.22009.0.4': 0.0016926680475959758, 'f.22009.0.5': -0.004864325518991245, 'f.22009.0.6': -0.040590523607819604, 'f.22009.0.7': 0.004384688843437982, 'f.22009.0.8': 0.021546740928935725, 'f.22009.0.9': 0.0011537630545894306, 'f.22009.0.10': -0.0031963451647494777}	{'const': 7.840993074052758, 'Age': -0.018509815465318324, 'Sex': 0.2396314015305883, 'Education_score': 0.10220061724486273, 'Assessment_centre_11026.0': 0.3363031751636106, 'Assessment_centre_11027.0': 0.10079453079947344, 'Assessment_centre_11028.0': 0.03523261676908692, 'f.22009.0.1': 0.034184086415356085, 'f.22009.0.2': 0.05807810725095502, 'f.22009.0.3': -0.0041692888980741525, 'f.22009.0.4': 0.0023559729475093757, 'f.22009.0.5': -0.005112204183466541, 'f.22009.0.6': -0.04069920501552706, 'f.22009.0.7': 0.004346549311949083, 'f.22009.0.8': 0.020956548811463468, 'f.22009.0.9': 0.0008439713512930578, 'f.22009.0.10': -0.004344396605583561}	{'const': 3.00402631076706, 'Prob_Class_0': 7.859293585082925, 'Prob_Class_2': 5.172144855620596, 'Age': 0.005302219280989584, 'Sex': 0.07728311907589659, 'Education_score': 0.029313637052271645, 'Assessment_centre_11026.0': 0.1056730452506829, 'Assessment_centre_11027.0': 0.09764542720188532, 'Assessment_centre_11028.0': 1.0172349655324195, 'f.22009.0.1': 0.02383135371711928, 'f.22009.0.2': 0.02531941605325139, 'f.22009.0.3': 0.02457514689416401, 'f.22009.0.4': 0.01879904719951497, 'f.22009.0.5': 0.008400657621625774, 'f.22009.0.6': 0.023359013937499434, 'f.22009.0.7': 0.021287125038721003, 'f.22009.0.8': 0.020339278479477165, 'f.22009.0.9': 0.010046605713301442, 'f.22009.0.10': 0.019343009741738845}	{'const': 0.4648909809503883, 'Age': 0.00528498149752955, 'Sex': 0.07709207977383965, 'Education_score': 0.02928031325599243, 'Assessment_centre_11026.0': 0.10552070473608405, 'Assessment_centre_11027.0': 0.09753311263156808, 'Assessment_centre_11028.0': 1.0155174103706974, 'f.22009.0.1': 0.02382133155669148, 'f.22009.0.2': 0.025309995929188377, 'f.22009.0.3': 0.0245528154698218, 'f.22009.0.4': 0.018752643013798174, 'f.22009.0.5': 0.008394344303416405, 'f.22009.0.6': 0.023350409897791857, 'f.22009.0.7': 0.021267457618704015, 'f.22009.0.8': 0.020307275703603495, 'f.22009.0.9': 0.01003743869555688, 'f.22009.0.10': 0.01930224282518869}	1.4197	1.06243	1.42022	1.06269	0.951712	FALSE
79	rs6592124	Numeric_memory	0.52813	0.589785	2	0.0441095	0.0436245	0.0358453	0.0362819	{'const': 9.028478182137121, 'Prob_Class_0': -0.3620462213114317, 'Prob_Class_2': -2.4103331508806525, 'Age': -0.025142270692865145, 'Sex': 0.16036355669729024, 'Education_score': 0.10706621247055036, 'Assessment_centre_11026.0': 0.06929313648216615, 'Assessment_centre_11027.0': -0.08663350245318677, 'Assessment_centre_11028.0': -0.06587273906055387, 'f.22009.0.1': 0.020326302976323037, 'f.22009.0.2': 0.027922242415947544, 'f.22009.0.3': 0.0011054108581029331, 'f.22009.0.4': 0.0016725078681126915, 'f.22009.0.5': -0.002998137636498837, 'f.22009.0.6': 0.01402288782099163, 'f.22009.0.7': 0.009321602292259387, 'f.22009.0.8': 0.02362690398629835, 'f.22009.0.9': 0.0028598638989936263, 'f.22009.0.10': -0.0017476845762629972}	{'const': 8.043045012019078, 'Age': -0.02514298906408321, 'Sex': 0.16256348515066874, 'Education_score': 0.10662668868952509, 'Assessment_centre_11026.0': 0.07516430081447484, 'Assessment_centre_11027.0': -0.08220105220739002, 'Assessment_centre_11028.0': -0.09340017885105777, 'f.22009.0.1': 0.020094438913357097, 'f.22009.0.2': 0.027516280108574407, 'f.22009.0.3': 0.0012644348907593411, 'f.22009.0.4': 0.001614545021411641, 'f.22009.0.5': -0.0030695492692881343, 'f.22009.0.6': 0.01476770286311364, 'f.22009.0.7': 0.00912911216509658, 'f.22009.0.8': 0.023776220890573765, 'f.22009.0.9': 0.0027639607018859376, 'f.22009.0.10': -0.002257424467214624}	{'const': 1.3148882459544102, 'Prob_Class_0': 3.0586516790462848, 'Prob_Class_2': 2.5661786568490728, 'Age': 0.0037367634179877687, 'Sex': 0.05562736006342636, 'Education_score': 0.020513507356248517, 'Assessment_centre_11026.0': 0.07658791801240787, 'Assessment_centre_11027.0': 0.06762198815073665, 'Assessment_centre_11028.0': 0.6340878814645964, 'f.22009.0.1': 0.01743973023312396, 'f.22009.0.2': 0.01814459844025298, 'f.22009.0.3': 0.018272000912468157, 'f.22009.0.4': 0.013765883844260286, 'f.22009.0.5': 0.006237859563885489, 'f.22009.0.6': 0.017355451023969494, 'f.22009.0.7': 0.01564377111901257, 'f.22009.0.8': 0.014864435973908217, 'f.22009.0.9': 0.007444427799420475, 'f.22009.0.10': 0.01410880074888604}	{'const': 0.3317046843132342, 'Age': 0.0037349717991632357, 'Sex': 0.05553181685793264, 'Education_score': 0.020490142000478787, 'Assessment_centre_11026.0': 0.07635716526817411, 'Assessment_centre_11027.0': 0.06744476434965965, 'Assessment_centre_11028.0': 0.6333497177873579, 'f.22009.0.1': 0.017418850736912277, 'f.22009.0.2': 0.018122915065003804, 'f.22009.0.3': 0.018266896694496923, 'f.22009.0.4': 0.013761940908222494, 'f.22009.0.5': 0.006234789048962287, 'f.22009.0.6': 0.01732932672581328, 'f.22009.0.7': 0.01563877492075108, 'f.22009.0.8': 0.014858947675052766, 'f.22009.0.9': 0.007436431838838816, 'f.22009.0.10': 0.014083847930837314}	1.253	0.980201	1.25332	0.980853	0.951712	FALSE
178	rs12620095	Numeric_memory_online	0.520883	0.59411	2	0.0382873	0.0375793	0.0260535	0.0267121	{'const': 4.403412408026025, 'Prob_Class_0': -0.5760041706997616, 'Prob_Class_2': 12.282768045081188, 'Age': -0.017984741266458215, 'Sex': 0.23015557785652405, 'Education_score': 0.10393474088701525, 'Assessment_centre_11026.0': 0.33160926658934936, 'Assessment_centre_11027.0': 0.09765680897650071, 'Assessment_centre_11028.0': -0.02568184422507386, 'f.22009.0.1': 0.03382128308063743, 'f.22009.0.2': 0.057093712883092715, 'f.22009.0.3': -0.004065369885641891, 'f.22009.0.4': 0.0026923904039421556, 'f.22009.0.5': -0.00545058761277491, 'f.22009.0.6': -0.04007611050954861, 'f.22009.0.7': 0.0030857846449345756, 'f.22009.0.8': 0.021371184810081458, 'f.22009.0.9': 0.0003766217483630995, 'f.22009.0.10': -0.004990240562252355}	{'const': 7.847468779046192, 'Age': -0.018583255958519153, 'Sex': 0.2411095390557519, 'Education_score': 0.10264786735235945, 'Assessment_centre_11026.0': 0.3344088686037179, 'Assessment_centre_11027.0': 0.09921605589730519, 'Assessment_centre_11028.0': 0.03443812948876568, 'f.22009.0.1': 0.03414426143601967, 'f.22009.0.2': 0.05753124073157165, 'f.22009.0.3': -0.0036940267071062078, 'f.22009.0.4': 0.0023879411187581736, 'f.22009.0.5': -0.005255645421160793, 'f.22009.0.6': -0.04003558635849126, 'f.22009.0.7': 0.0039142950291451845, 'f.22009.0.8': 0.021457368201592993, 'f.22009.0.9': 0.0007094298199403128, 'f.22009.0.10': -0.004468076685534644}	{'const': 9.96057521524417, 'Prob_Class_0': 21.740803434981693, 'Prob_Class_2': 20.254593789704675, 'Age': 0.005336043529522312, 'Sex': 0.07797325275893516, 'Education_score': 0.02933797635114816, 'Assessment_centre_11026.0': 0.10563324207032807, 'Assessment_centre_11027.0': 0.09761189539165314, 'Assessment_centre_11028.0': 1.017698141638654, 'f.22009.0.1': 0.02384268564410755, 'f.22009.0.2': 0.025339050412974618, 'f.22009.0.3': 0.024577312747345335, 'f.22009.0.4': 0.01876485984176388, 'f.22009.0.5': 0.008403519056661587, 'f.22009.0.6': 0.023399727263674393, 'f.22009.0.7': 0.02131130307077381, 'f.22009.0.8': 0.020332241639100957, 'f.22009.0.9': 0.010051216327857401, 'f.22009.0.10': 0.01931867798809731}	{'const': 0.46501972637737876, 'Age': 0.005286441278810793, 'Sex': 0.07712383755678842, 'Education_score': 0.029289316736943044, 'Assessment_centre_11026.0': 0.1055604516851823, 'Assessment_centre_11027.0': 0.0975652730071762, 'Assessment_centre_11028.0': 1.0156458639835266, 'f.22009.0.1': 0.023824385185824828, 'f.22009.0.2': 0.025322375150296603, 'f.22009.0.3': 0.024563064586320498, 'f.22009.0.4': 0.018755048514484233, 'f.22009.0.5': 0.00839730856564699, 'f.22009.0.6': 0.023368018677672707, 'f.22009.0.7': 0.021276970562663998, 'f.22009.0.8': 0.020319440257392275, 'f.22009.0.9': 0.010040106287713289, 'f.22009.0.10': 0.019305291642359078}	1.41987	1.06157	1.4204	1.06262	0.951712	FALSE
264	rs10765918	Symbol_digit_matches	0.524034	0.592206	2	0.234106	0.233714	0.227372	0.227731	{'const': 31.82695145932443, 'Prob_Class_0': 42.73920122918503, 'Prob_Class_2': 7.629414616584121, 'Age': -0.3343239252815099, 'Sex': -0.21986297326419685, 'Education_score': 0.3043188718007513, 'Assessment_centre_11026.0': 0.4278284602532041, 'Assessment_centre_11027.0': -0.10281571917172642, 'Assessment_centre_11028.0': 0.48111299633541926, 'f.22009.0.1': -0.027325633033434688, 'f.22009.0.2': -0.018105701712913383, 'f.22009.0.3': -0.04787919326724807, 'f.22009.0.4': 0.042654672521457056, 'f.22009.0.5': -0.05923502669084419, 'f.22009.0.6': 0.01149713836770819, 'f.22009.0.7': -0.05568656410749483, 'f.22009.0.8': 0.023621139217400087, 'f.22009.0.9': -0.02491102597653058, 'f.22009.0.10': -0.10368362407795727}	{'const': 39.03979112406977, 'Age': -0.3353381547417429, 'Sex': -0.2268912227891512, 'Education_score': 0.30397305623601295, 'Assessment_centre_11026.0': 0.4173028541382437, 'Assessment_centre_11027.0': -0.1117704080407217, 'Assessment_centre_11028.0': 0.6138272855556791, 'f.22009.0.1': -0.028727942865225474, 'f.22009.0.2': -0.017937327905204047, 'f.22009.0.3': -0.04563238606814059, 'f.22009.0.4': 0.043061829165366224, 'f.22009.0.5': -0.059189508903761075, 'f.22009.0.6': 0.01200823849642634, 'f.22009.0.7': -0.0556487659515275, 'f.22009.0.8': 0.02287916247385034, 'f.22009.0.9': -0.024066843285381705, 'f.22009.0.10': -0.10448606904756862}	{'const': 12.322289523354923, 'Prob_Class_0': 43.139170216854744, 'Prob_Class_2': 18.721096968598545, 'Age': 0.014038758421277553, 'Sex': 0.20966128587783828, 'Education_score': 0.07743497746587957, 'Assessment_centre_11026.0': 0.28711634205338993, 'Assessment_centre_11027.0': 0.25439144306199185, 'Assessment_centre_11028.0': 3.3375003329685384, 'f.22009.0.1': 0.065586683301775, 'f.22009.0.2': 0.06809471919913525, 'f.22009.0.3': 0.06847522287803094, 'f.22009.0.4': 0.05163199210622258, 'f.22009.0.5': 0.02340000097797107, 'f.22009.0.6': 0.06498333847056757, 'f.22009.0.7': 0.058859487144447886, 'f.22009.0.8': 0.05619589528921324, 'f.22009.0.9': 0.027538387557001675, 'f.22009.0.10': 0.053090028941875034}	{'const': 1.237053425285036, 'Age': 0.013983280049751327, 'Sex': 0.20886123256677838, 'Education_score': 0.07741602401586314, 'Assessment_centre_11026.0': 0.2868645284093801, 'Assessment_centre_11027.0': 0.2539415608229862, 'Assessment_centre_11028.0': 3.333760211729752, 'f.22009.0.1': 0.06555706183801507, 'f.22009.0.2': 0.06804907630641736, 'f.22009.0.3': 0.06837897296680258, 'f.22009.0.4': 0.051591419461876925, 'f.22009.0.5': 0.023392186103868853, 'f.22009.0.6': 0.06496279781570881, 'f.22009.0.7': 0.05884280529320164, 'f.22009.0.8': 0.05615274331554308, 'f.22009.0.9': 0.02750825736160914, 'f.22009.0.10': 0.05306851515554597}	4.67697	3.70748	4.67817	3.7056	0.951712	FALSE
307	rs61437614	Tower_rearranging	0.525085	0.591585	2	0.100577	0.100116	0.0926684	0.093089	{'const': 8.230720273211052, 'Prob_Class_0': -37.866397315104635, 'Prob_Class_2': 12.634207855451379, 'Age': -0.10962881519278048, 'Sex': 0.5418440783056506, 'Education_score': 0.30547981521758444, 'Assessment_centre_11026.0': 0.17498391107184116, 'Assessment_centre_11027.0': -0.43866622222069057, 'Assessment_centre_11028.0': -1.3639233218317066, 'f.22009.0.1': -0.04062000383382284, 'f.22009.0.2': -0.04245398390552524, 'f.22009.0.3': -0.02217666099179671, 'f.22009.0.4': 0.027731484960827477, 'f.22009.0.5': -0.026371607032377554, 'f.22009.0.6': 0.10056451718758486, 'f.22009.0.7': -0.01580184950779864, 'f.22009.0.8': -0.022276964396371866, 'f.22009.0.9': -0.009536480516060486, 'f.22009.0.10': -0.08327636679199807}	{'const': 15.343454716341979, 'Age': -0.10959618476732556, 'Sex': 0.5381276929376297, 'Education_score': 0.3059030747454996, 'Assessment_centre_11026.0': 0.15892423302388714, 'Assessment_centre_11027.0': -0.4467279210550847, 'Assessment_centre_11028.0': -1.2915726988177014, 'f.22009.0.1': -0.039961686308815136, 'f.22009.0.2': -0.04135481958795818, 'f.22009.0.3': -0.023513357711679665, 'f.22009.0.4': 0.026348589520153433, 'f.22009.0.5': -0.02538957615720739, 'f.22009.0.6': 0.10035977452690932, 'f.22009.0.7': -0.01704214226222354, 'f.22009.0.8': -0.023489812722957113, 'f.22009.0.9': -0.00902836171994095, 'f.22009.0.10': -0.08243252311112992}	{'const': 15.94370623460994, 'Prob_Class_0': 123.09443295618404, 'Prob_Class_2': 20.070856883478477, 'Age': 0.009141684490412645, 'Sex': 0.13638213589139933, 'Education_score': 0.05050848228680788, 'Assessment_centre_11026.0': 0.18791340694116954, 'Assessment_centre_11027.0': 0.1656875300502943, 'Assessment_centre_11028.0': 1.5445429052789252, 'f.22009.0.1': 0.042574708971875166, 'f.22009.0.2': 0.04468263182264667, 'f.22009.0.3': 0.04463559947563773, 'f.22009.0.4': 0.03374649566162003, 'f.22009.0.5': 0.015335171186013095, 'f.22009.0.6': 0.042575604136356436, 'f.22009.0.7': 0.03835306421056994, 'f.22009.0.8': 0.03658029571446066, 'f.22009.0.9': 0.018087622552564527, 'f.22009.0.10': 0.034563264306462456}	{'const': 0.8066971504471615, 'Age': 0.009138351637181102, 'Sex': 0.13628505046642791, 'Education_score': 0.050452393617277796, 'Assessment_centre_11026.0': 0.1870889711094382, 'Assessment_centre_11027.0': 0.16542257384420275, 'Assessment_centre_11028.0': 1.542370099911842, 'f.22009.0.1': 0.04255087363099742, 'f.22009.0.2': 0.04465362601771959, 'f.22009.0.3': 0.044604679688834206, 'f.22009.0.4': 0.033683420289702656, 'f.22009.0.5': 0.015295051232490304, 'f.22009.0.6': 0.042539355424981606, 'f.22009.0.7': 0.03830821501895449, 'f.22009.0.8': 0.036533977112986324, 'f.22009.0.9': 0.018074788966882496, 'f.22009.0.10': 0.034513902602324245}	3.05076	2.42089	3.05155	2.42097	0.951712	FALSE
319	rs1342767	Matrix_pattern_puzzles	0.519628	0.59482	2	0.114001	0.113554	0.106259	0.106676	{'const': 4.05046866436277, 'Prob_Class_0': 38.60928832538107, 'Prob_Class_2': 8.80811073011313, 'Age': -0.06734081911258032, 'Sex': 0.32900756177687873, 'Education_score': 0.2976296366316669, 'Assessment_centre_11026.0': 0.21454749687446312, 'Assessment_centre_11027.0': -0.08548193191321417, 'Assessment_centre_11028.0': -1.939754792066363, 'f.22009.0.1': 0.028525235918925362, 'f.22009.0.2': 0.0016816914631304432, 'f.22009.0.3': -0.03197227950283011, 'f.22009.0.4': -0.014037274278626971, 'f.22009.0.5': -0.02368969474288922, 'f.22009.0.6': -0.004369829941842094, 'f.22009.0.7': -0.06106328194552764, 'f.22009.0.8': 0.001681341818898522, 'f.22009.0.9': -0.019680529588178945, 'f.22009.0.10': -0.052085875819530246}	{'const': 11.394210336715386, 'Age': -0.06734871979609929, 'Sex': 0.33409103353780145, 'Education_score': 0.2975958928834754, 'Assessment_centre_11026.0': 0.21519351721325722, 'Assessment_centre_11027.0': -0.08498294621292746, 'Assessment_centre_11028.0': -1.9523317345837017, 'f.22009.0.1': 0.028765227973364393, 'f.22009.0.2': 0.0015225655122484954, 'f.22009.0.3': -0.03146220174967666, 'f.22009.0.4': -0.013815739806224003, 'f.22009.0.5': -0.02402448958653923, 'f.22009.0.6': -0.003517225308526349, 'f.22009.0.7': -0.06160706011587455, 'f.22009.0.8': 0.001212219383127097, 'f.22009.0.9': -0.019856747881648068, 'f.22009.0.10': -0.052499686768030844}	{'const': 8.24600375794685, 'Prob_Class_0': 46.77048992085443, 'Prob_Class_2': 13.1792564829759, 'Age': 0.006011396690329737, 'Sex': 0.08994125153603741, 'Education_score': 0.033184686353731584, 'Assessment_centre_11026.0': 0.12329583003882277, 'Assessment_centre_11027.0': 0.10912844506837348, 'Assessment_centre_11028.0': 1.0197737662136062, 'f.22009.0.1': 0.02799820515343017, 'f.22009.0.2': 0.029365944893433894, 'f.22009.0.3': 0.029312330614361785, 'f.22009.0.4': 0.022153526643309936, 'f.22009.0.5': 0.010062358073953977, 'f.22009.0.6': 0.02802973453848739, 'f.22009.0.7': 0.02530160046103118, 'f.22009.0.8': 0.024113680919631432, 'f.22009.0.9': 0.011903943088272148, 'f.22009.0.10': 0.022757889361972507}	{'const': 0.5318850063081848, 'Age': 0.006009388305986317, 'Sex': 0.08972537899183146, 'Education_score': 0.03317469299348998, 'Assessment_centre_11026.0': 0.12325700004790129, 'Assessment_centre_11027.0': 0.10893604442646014, 'Assessment_centre_11028.0': 1.0192559835140915, 'f.22009.0.1': 0.027990332985936797, 'f.22009.0.2': 0.029343240448722288, 'f.22009.0.3': 0.029301207404036196, 'f.22009.0.4': 0.022146978852273833, 'f.22009.0.5': 0.01005325751772115, 'f.22009.0.6': 0.02800818036925483, 'f.22009.0.7': 0.02527341292581922, 'f.22009.0.8': 0.02407000183346483, 'f.22009.0.9': 0.011899912453478287, 'f.22009.0.10': 0.02274777799648499}	2.01624	1.6184	2.01675	1.61887	0.951712	FALSE
404	rs7823669	Symbol_digit_matches	0.53179	0.587634	2	0.232938	0.232535	0.22611	0.226468	{'const': 69.06777563689889, 'Prob_Class_0': -60.07057435301561, 'Prob_Class_2': -59.00155929708186, 'Age': -0.33315154058469537, 'Sex': -0.22778817114227604, 'Education_score': 0.3221736607856772, 'Assessment_centre_11026.0': 0.4906236084155479, 'Assessment_centre_11027.0': -0.07801876811801264, 'Assessment_centre_11028.0': -0.8270261614593014, 'f.22009.0.1': -0.005935304616131306, 'f.22009.0.2': -0.00234421087404692, 'f.22009.0.3': -0.06186781862359839, 'f.22009.0.4': 0.03625895089173484, 'f.22009.0.5': -0.058752088200913245, 'f.22009.0.6': 0.00044299310531104345, 'f.22009.0.7': -0.07185310134470616, 'f.22009.0.8': 0.037247826494575996, 'f.22009.0.9': -0.025487967555094814, 'f.22009.0.10': -0.08701516812473276}	{'const': 38.98846488646255, 'Age': -0.33282364930355623, 'Sex': -0.22227360232224797, 'Education_score': 0.32125119323368473, 'Assessment_centre_11026.0': 0.5000502129171894, 'Assessment_centre_11027.0': -0.07545274123069548, 'Assessment_centre_11028.0': -0.9193319476631265, 'f.22009.0.1': -0.0055244193487820606, 'f.22009.0.2': -0.0004286933028000224, 'f.22009.0.3': -0.06139013840266825, 'f.22009.0.4': 0.03532392242555563, 'f.22009.0.5': -0.05843923281512953, 'f.22009.0.6': 0.0008607040582192392, 'f.22009.0.7': -0.0723225767011921, 'f.22009.0.8': 0.03639018331594568, 'f.22009.0.9': -0.025318203834930067, 'f.22009.0.10': -0.08713277619976212}	{'const': 63.10948840896638, 'Prob_Class_0': 142.0834530951025, 'Prob_Class_2': 112.16142852079369, 'Age': 0.01406474046932268, 'Sex': 0.21015283163485887, 'Education_score': 0.0776807709585923, 'Assessment_centre_11026.0': 0.2891019832556732, 'Assessment_centre_11027.0': 0.25492289982940514, 'Assessment_centre_11028.0': 2.7225059082356924, 'f.22009.0.1': 0.06568354202012379, 'f.22009.0.2': 0.06850702265342731, 'f.22009.0.3': 0.06868160606238465, 'f.22009.0.4': 0.0519521913731865, 'f.22009.0.5': 0.023563251074752958, 'f.22009.0.6': 0.06552590122721563, 'f.22009.0.7': 0.05934779362927295, 'f.22009.0.8': 0.05640415661459417, 'f.22009.0.9': 0.0276256079252746, 'f.22009.0.10': 0.05323145559704594}	{'const': 1.2437779314757271, 'Age': 0.01405714574573936, 'Sex': 0.2099019369922066, 'Education_score': 0.07765661689653368, 'Assessment_centre_11026.0': 0.2888764837831297, 'Assessment_centre_11027.0': 0.2547724327945249, 'Assessment_centre_11028.0': 2.719850026831989, 'f.22009.0.1': 0.06565277732876748, 'f.22009.0.2': 0.06846393860675835, 'f.22009.0.3': 0.06862059375483977, 'f.22009.0.4': 0.05192753884375176, 'f.22009.0.5': 0.0235478946984206, 'f.22009.0.6': 0.06550496791625761, 'f.22009.0.7': 0.05917301421793084, 'f.22009.0.8': 0.05637569976345857, 'f.22009.0.9': 0.02761819602982127, 'f.22009.0.10': 0.053178594657515635}	4.67166	3.70122	4.67288	3.70339	0.951712	FALSE
605	rs4785297	Numeric_memory_online	0.522577	0.593105	2	0.0381583	0.0374464	0.0258969	0.0265547	{'const': 10.279896003958445, 'Prob_Class_0': -11.567313060952584, 'Prob_Class_2': -3.1127877641796777, 'Age': -0.018278502511225037, 'Sex': 0.23963336183536552, 'Education_score': 0.10135858834649786, 'Assessment_centre_11026.0': 0.3404230768422439, 'Assessment_centre_11027.0': 0.10570181487430648, 'Assessment_centre_11028.0': 0.03262811433168817, 'f.22009.0.1': 0.03309477594971152, 'f.22009.0.2': 0.05648232268480067, 'f.22009.0.3': -0.004111799926126581, 'f.22009.0.4': 0.0031716846169156086, 'f.22009.0.5': -0.005834208798052595, 'f.22009.0.6': -0.04137072609961234, 'f.22009.0.7': 0.0054356718169267446, 'f.22009.0.8': 0.020885755282341868, 'f.22009.0.9': 0.0005686177527479217, 'f.22009.0.10': -0.004839677643076185}	{'const': 7.834651480677093, 'Age': -0.01844320652595073, 'Sex': 0.2387600491271817, 'Education_score': 0.10173125440114576, 'Assessment_centre_11026.0': 0.33754312449127544, 'Assessment_centre_11027.0': 0.10939677657594993, 'Assessment_centre_11028.0': 0.03507059137869137, 'f.22009.0.1': 0.03400809429020117, 'f.22009.0.2': 0.058048010021411696, 'f.22009.0.3': -0.004205726562507442, 'f.22009.0.4': 0.002520185607796515, 'f.22009.0.5': -0.0053866766838084786, 'f.22009.0.6': -0.041356235705077564, 'f.22009.0.7': 0.004649880507814341, 'f.22009.0.8': 0.02073722945478159, 'f.22009.0.9': 0.0007176099245026213, 'f.22009.0.10': -0.004307708418575728}	{'const': 2.4368143510382807, 'Prob_Class_0': 15.260244224965907, 'Prob_Class_2': 3.2016192047783125, 'Age': 0.005304474998574938, 'Sex': 0.07729039925740194, 'Education_score': 0.029363961063952653, 'Assessment_centre_11026.0': 0.10574253107782419, 'Assessment_centre_11027.0': 0.09810642042160295, 'Assessment_centre_11028.0': 1.0168082855104994, 'f.22009.0.1': 0.023895277155135036, 'f.22009.0.2': 0.02544407093136766, 'f.22009.0.3': 0.024606056679617485, 'f.22009.0.4': 0.018799772342903944, 'f.22009.0.5': 0.008424766703189684, 'f.22009.0.6': 0.023407521612761908, 'f.22009.0.7': 0.021331362307123944, 'f.22009.0.8': 0.020340785480207842, 'f.22009.0.9': 0.010060462958912842, 'f.22009.0.10': 0.01933491170107283}	{'const': 0.46584726148105166, 'Age': 0.005300118537120471, 'Sex': 0.07723182796911904, 'Education_score': 0.02935045010276867, 'Assessment_centre_11026.0': 0.10563084938793214, 'Assessment_centre_11027.0': 0.09799235457046937, 'Assessment_centre_11028.0': 1.0164612421468517, 'f.22009.0.1': 0.023862718342948334, 'f.22009.0.2': 0.02538916313021031, 'f.22009.0.3': 0.024591386092010097, 'f.22009.0.4': 0.018773291174432775, 'f.22009.0.5': 0.008410521404832427, 'f.22009.0.6': 0.023396654656156236, 'f.22009.0.7': 0.021310307032372366, 'f.22009.0.8': 0.0203309418708017, 'f.22009.0.9': 0.010048900731423392, 'f.22009.0.10': 0.019321375586632442}	1.42098	1.06334	1.4215	1.06354	0.951712	FALSE
714	rs12144605	Fluid_intel_score	0.524698	0.591792	2	0.0857426	0.0853981	0.0798336	0.0801475	{'const': 31.784451119972815, 'Prob_Class_0': -30.724526012930852, 'Prob_Class_2': -53.836583079586376, 'Age': -0.01762344655091961, 'Sex': 0.11975978105394203, 'Education_score': 0.38959924436713744, 'Assessment_centre_11026.0': 0.029631613669196893, 'Assessment_centre_11027.0': -0.28169242081988594, 'Assessment_centre_11028.0': -0.307061041338213, 'f.22009.0.1': 0.01494978210982063, 'f.22009.0.2': 0.04161672276928306, 'f.22009.0.3': -0.022356599802258823, 'f.22009.0.4': -0.006456996666844135, 'f.22009.0.5': -0.015792102751746005, 'f.22009.0.6': 0.01946049853677334, 'f.22009.0.7': -0.005485074069420476, 'f.22009.0.8': 0.05326196071740548, 'f.22009.0.9': -0.0017789306242749197, 'f.22009.0.10': -0.02993439212747486}	{'const': 6.297330144978352, 'Age': -0.01711402966196055, 'Sex': 0.11816854633776475, 'Education_score': 0.39038828081012833, 'Assessment_centre_11026.0': 0.030114159289265932, 'Assessment_centre_11027.0': -0.2848909213223604, 'Assessment_centre_11028.0': -0.3305243541013796, 'f.22009.0.1': 0.015470516950034294, 'f.22009.0.2': 0.04233523348084609, 'f.22009.0.3': -0.0235788115573546, 'f.22009.0.4': -0.006361048537886604, 'f.22009.0.5': -0.01572942696613553, 'f.22009.0.6': 0.019446819213200472, 'f.22009.0.7': -0.005199420874167254, 'f.22009.0.8': 0.05322245573740274, 'f.22009.0.9': -0.0017346870311457565, 'f.22009.0.10': -0.030034258182140585}	{'const': 46.40356993445314, 'Prob_Class_0': 65.31410042123296, 'Prob_Class_2': 95.07324165579413, 'Age': 0.005188735511966876, 'Sex': 0.07622693710680825, 'Education_score': 0.027719697258528103, 'Assessment_centre_11026.0': 0.11134575472865267, 'Assessment_centre_11027.0': 0.095486525694848, 'Assessment_centre_11028.0': 0.998440240575934, 'f.22009.0.1': 0.023899959643048998, 'f.22009.0.2': 0.025080579622648497, 'f.22009.0.3': 0.02457372195839672, 'f.22009.0.4': 0.018576046388263576, 'f.22009.0.5': 0.008398748910477732, 'f.22009.0.6': 0.023486859240180243, 'f.22009.0.7': 0.021405446682014325, 'f.22009.0.8': 0.020573874010025528, 'f.22009.0.9': 0.009775535708842764, 'f.22009.0.10': 0.018947825742742692}	{'const': 0.45182631575787713, 'Age': 0.005125345874931775, 'Sex': 0.0760281827421659, 'Education_score': 0.02768057745028421, 'Assessment_centre_11026.0': 0.11124929862998881, 'Assessment_centre_11027.0': 0.0954191684088226, 'Assessment_centre_11028.0': 0.9979717200128335, 'f.22009.0.1': 0.02389006509886136, 'f.22009.0.2': 0.025065754701233064, 'f.22009.0.3': 0.024539265905267435, 'f.22009.0.4': 0.018572253990725845, 'f.22009.0.5': 0.008395606251998932, 'f.22009.0.6': 0.023465455691884313, 'f.22009.0.7': 0.021398858214041232, 'f.22009.0.8': 0.020564671639777446, 'f.22009.0.9': 0.009773521987945956, 'f.22009.0.10': 0.01894164138197277}	1.98034	1.56567	1.98071	1.56628	0.951712	FALSE
682	rs11699259	Numeric_memory_online	0.516107	0.596952	2	0.037818	0.0371137	0.0255349	0.0262028	{'const': 19.393626769714174, 'Prob_Class_0': -36.72704402407596, 'Prob_Class_2': -14.605673908234023, 'Age': -0.017939628736871754, 'Sex': 0.23497996176401878, 'Education_score': 0.10311100174484471, 'Assessment_centre_11026.0': 0.33456881685943846, 'Assessment_centre_11027.0': 0.1039157261333744, 'Assessment_centre_11028.0': 0.0039542427147555995, 'f.22009.0.1': 0.034456251988761476, 'f.22009.0.2': 0.058281137196459665, 'f.22009.0.3': -0.004043006536880237, 'f.22009.0.4': 0.002957398150504772, 'f.22009.0.5': -0.005595639221515294, 'f.22009.0.6': -0.04112158680659754, 'f.22009.0.7': 0.004435116165111899, 'f.22009.0.8': 0.021191403837716886, 'f.22009.0.9': 0.0012915189379139064, 'f.22009.0.10': -0.004826210932470447}	{'const': 7.806071655222364, 'Age': -0.01786281923441078, 'Sex': 0.24125217881040295, 'Education_score': 0.10301382985996536, 'Assessment_centre_11026.0': 0.33184875631721333, 'Assessment_centre_11027.0': 0.10377323774211578, 'Assessment_centre_11028.0': 0.03617873653810652, 'f.22009.0.1': 0.03481198585199044, 'f.22009.0.2': 0.05674704550968516, 'f.22009.0.3': -0.003724679868758539, 'f.22009.0.4': 0.002016101898160347, 'f.22009.0.5': -0.005252507650398379, 'f.22009.0.6': -0.04170592642056767, 'f.22009.0.7': 0.0038346690431326717, 'f.22009.0.8': 0.020824499975676952, 'f.22009.0.9': 0.0011409956282002857, 'f.22009.0.10': -0.004330596956102906}	{'const': 14.954245342592593, 'Prob_Class_0': 52.9674892491925, 'Prob_Class_2': 16.33572261767394, 'Age': 0.005306957342101688, 'Sex': 0.07758314247753358, 'Education_score': 0.02937768300508685, 'Assessment_centre_11026.0': 0.10590671389514146, 'Assessment_centre_11027.0': 0.09773207568087297, 'Assessment_centre_11028.0': 1.0174039409130973, 'f.22009.0.1': 0.023880164339120914, 'f.22009.0.2': 0.02546261897419548, 'f.22009.0.3': 0.02463309611683932, 'f.22009.0.4': 0.018855927402597644, 'f.22009.0.5': 0.008438701983259606, 'f.22009.0.6': 0.023400281337253196, 'f.22009.0.7': 0.02135635208623404, 'f.22009.0.8': 0.02038823445023214, 'f.22009.0.9': 0.010052115570482542, 'f.22009.0.10': 0.019358036304634476}	{'const': 0.4663435841504643, 'Age': 0.005303601509752154, 'Sex': 0.07728920925061712, 'Education_score': 0.02935420950244986, 'Assessment_centre_11026.0': 0.10578647916396602, 'Assessment_centre_11027.0': 0.09768522650211496, 'Assessment_centre_11028.0': 1.016153293715236, 'f.22009.0.1': 0.023861508707854924, 'f.22009.0.2': 0.025378844329574157, 'f.22009.0.3': 0.02457903779711882, 'f.22009.0.4': 0.018824622567165245, 'f.22009.0.5': 0.00842805570900297, 'f.22009.0.6': 0.02338358690013004, 'f.22009.0.7': 0.021298341010578252, 'f.22009.0.8': 0.02035257957543121, 'f.22009.0.9': 0.01004651736714004, 'f.22009.0.10': 0.019345134939467594}	1.42055	1.06242	1.42106	1.06223	0.953307	FALSE
164	rs4365229	Numeric_memory_online	0.51377	0.598348	2	0.0379269	0.0372233	0.0256014	0.0262749	{'const': 6.907276354872415, 'Prob_Class_0': -2.489514431361787, 'Prob_Class_2': 4.897637426606316, 'Age': -0.0187747971625443, 'Sex': 0.22950910627862597, 'Education_score': 0.10122418401476815, 'Assessment_centre_11026.0': 0.3447634607751664, 'Assessment_centre_11027.0': 0.10778898297183129, 'Assessment_centre_11028.0': 0.04007828856265738, 'f.22009.0.1': 0.03323162476024065, 'f.22009.0.2': 0.05476140625934042, 'f.22009.0.3': -0.005644297585575442, 'f.22009.0.4': 0.002146634342816216, 'f.22009.0.5': -0.004844108345666547, 'f.22009.0.6': -0.03716903126289871, 'f.22009.0.7': 0.003164179702096594, 'f.22009.0.8': 0.018815394569368638, 'f.22009.0.9': 0.000846356344718413, 'f.22009.0.10': -0.003827433400678884}	{'const': 7.847669301927485, 'Age': -0.018758021907919083, 'Sex': 0.23584440439092552, 'Education_score': 0.1033361670211555, 'Assessment_centre_11026.0': 0.3453533725378083, 'Assessment_centre_11027.0': 0.10812411807979869, 'Assessment_centre_11028.0': 0.044569470647815246, 'f.22009.0.1': 0.03371260300790686, 'f.22009.0.2': 0.05579112838478173, 'f.22009.0.3': -0.005513807455942085, 'f.22009.0.4': 0.001901876511281167, 'f.22009.0.5': -0.004535618188127834, 'f.22009.0.6': -0.03759724002049888, 'f.22009.0.7': 0.0030194401418905583, 'f.22009.0.8': 0.018099732153503738, 'f.22009.0.9': 0.0007666492537635392, 'f.22009.0.10': -0.004243799267645343}	{'const': 3.191861039576577, 'Prob_Class_0': 12.401551517906471, 'Prob_Class_2': 5.197433851204842, 'Age': 0.005304790446078566, 'Sex': 0.07773648492157585, 'Education_score': 0.029488202155361975, 'Assessment_centre_11026.0': 0.10618604896957211, 'Assessment_centre_11027.0': 0.0980664614641587, 'Assessment_centre_11028.0': 1.0172682668889752, 'f.22009.0.1': 0.023966940506491015, 'f.22009.0.2': 0.025453865909673225, 'f.22009.0.3': 0.024622337217946405, 'f.22009.0.4': 0.018819553714639684, 'f.22009.0.5': 0.008433726604836076, 'f.22009.0.6': 0.02345405545798817, 'f.22009.0.7': 0.021412429215975862, 'f.22009.0.8': 0.020417076104831334, 'f.22009.0.9': 0.010068399281066684, 'f.22009.0.10': 0.019436863763066043}	{'const': 0.46628642094414136, 'Age': 0.00530009492589551, 'Sex': 0.07745768589031118, 'Education_score': 0.029402470488512137, 'Assessment_centre_11026.0': 0.10614732725155605, 'Assessment_centre_11027.0': 0.09783656497051517, 'Assessment_centre_11028.0': 1.0164788301500087, 'f.22009.0.1': 0.023921848483446428, 'f.22009.0.2': 0.025424650755628077, 'f.22009.0.3': 0.024611591565099594, 'f.22009.0.4': 0.018808275588718483, 'f.22009.0.5': 0.008423804234157214, 'f.22009.0.6': 0.02342673614131779, 'f.22009.0.7': 0.0213954547990451, 'f.22009.0.8': 0.0203977942798853, 'f.22009.0.9': 0.010064551975668868, 'f.22009.0.10': 0.019418957503447215}	1.42092	1.06311	1.42144	1.06348	0.953724	FALSE
77	rs6592124	Fluid_intel_score	0.511403	0.59971	2	0.0852693	0.0849299	0.0792972	0.0796233	{'const': 4.8134032458763105, 'Prob_Class_0': 4.213946023655817, 'Prob_Class_2': 2.2390977133976637, 'Age': -0.01650310614099084, 'Sex': 0.1175018201981793, 'Education_score': 0.38674276181880674, 'Assessment_centre_11026.0': 0.04317802323527359, 'Assessment_centre_11027.0': -0.28968781957713957, 'Assessment_centre_11028.0': -0.3539288518129413, 'f.22009.0.1': 0.018337227581712454, 'f.22009.0.2': 0.043898182221170035, 'f.22009.0.3': -0.03313396427394624, 'f.22009.0.4': -0.009601476146167763, 'f.22009.0.5': -0.014548360046719978, 'f.22009.0.6': 0.018907793120383487, 'f.22009.0.7': -0.007742239638432603, 'f.22009.0.8': 0.049859294745892534, 'f.22009.0.9': -0.0010749309898331148, 'f.22009.0.10': -0.033575332188720025}	{'const': 6.288708439783541, 'Age': -0.01661286480106251, 'Sex': 0.11980973996420112, 'Education_score': 0.38773084702160787, 'Assessment_centre_11026.0': 0.04315962592847627, 'Assessment_centre_11027.0': -0.2914243494106596, 'Assessment_centre_11028.0': -0.3336535647944777, 'f.22009.0.1': 0.01805332438823525, 'f.22009.0.2': 0.04466890339545931, 'f.22009.0.3': -0.033497737751740086, 'f.22009.0.4': -0.009718457296481894, 'f.22009.0.5': -0.014477596668744493, 'f.22009.0.6': 0.01814286120612972, 'f.22009.0.7': -0.00818092021096594, 'f.22009.0.8': 0.04992733534788088, 'f.22009.0.9': -0.0014115858414472287, 'f.22009.0.10': -0.033711401638479695}	{'const': 1.801703011509626, 'Prob_Class_0': 4.2178627430131765, 'Prob_Class_2': 3.510378072077359, 'Age': 0.005162914315440996, 'Sex': 0.07650704150844595, 'Education_score': 0.027823711795367575, 'Assessment_centre_11026.0': 0.11215115820988407, 'Assessment_centre_11027.0': 0.09595179356146685, 'Assessment_centre_11028.0': 0.9987380364132925, 'f.22009.0.1': 0.024060817417132938, 'f.22009.0.2': 0.025187547635055, 'f.22009.0.3': 0.024736474809173424, 'f.22009.0.4': 0.01861287896131859, 'f.22009.0.5': 0.008427990188280719, 'f.22009.0.6': 0.023643506794764138, 'f.22009.0.7': 0.02143826902478239, 'f.22009.0.8': 0.02068151435147596, 'f.22009.0.9': 0.009853990292632857, 'f.22009.0.10': 0.01908234453889328}	{'const': 0.45515151993854225, 'Age': 0.0051600719969510725, 'Sex': 0.07638839863232069, 'Education_score': 0.027800983327906714, 'Assessment_centre_11026.0': 0.11187481630778463, 'Assessment_centre_11027.0': 0.09577682801718412, 'Assessment_centre_11028.0': 0.9978064679759726, 'f.22009.0.1': 0.02405368420899541, 'f.22009.0.2': 0.025168757832814893, 'f.22009.0.3': 0.02472933852311625, 'f.22009.0.4': 0.01860898585322238, 'f.22009.0.5': 0.008423943943980746, 'f.22009.0.6': 0.023615159367849272, 'f.22009.0.7': 0.021427063975792315, 'f.22009.0.8': 0.020677249755384458, 'f.22009.0.9': 0.009839534833778783, 'f.22009.0.10': 0.019067367628345582}	1.97989	1.56734	1.98026	1.56684	0.954084	FALSE
10	rs4072779	Numeric_memory_online	0.504057	0.604184	2	0.0388288	0.0381382	0.0264974	0.0271846	{'const': 10.891423715810324, 'Prob_Class_0': -2.0104504742107423, 'Prob_Class_2': -5.033298941722329, 'Age': -0.01867363512867522, 'Sex': 0.23187722931901353, 'Education_score': 0.10763617580919371, 'Assessment_centre_11026.0': 0.3198095526719438, 'Assessment_centre_11027.0': 0.08478558576602825, 'Assessment_centre_11028.0': 0.0339620630938213, 'f.22009.0.1': 0.03654624484365591, 'f.22009.0.2': 0.057856417556454424, 'f.22009.0.3': -0.003805150669378729, 'f.22009.0.4': 0.00427568169156734, 'f.22009.0.5': -0.004980382978437425, 'f.22009.0.6': -0.039299920016907935, 'f.22009.0.7': 0.00292806146204546, 'f.22009.0.8': 0.022000451220868484, 'f.22009.0.9': 0.00030511157972767065, 'f.22009.0.10': -0.004393426771892215}	{'const': 7.893865516747267, 'Age': -0.019154297538604672, 'Sex': 0.23363422857351052, 'Education_score': 0.10704638300073323, 'Assessment_centre_11026.0': 0.3208091618566388, 'Assessment_centre_11027.0': 0.08399133713219825, 'Assessment_centre_11028.0': 0.030931826324884053, 'f.22009.0.1': 0.03634145938242272, 'f.22009.0.2': 0.058874225079219245, 'f.22009.0.3': -0.003909112452404441, 'f.22009.0.4': 0.0038519747086555906, 'f.22009.0.5': -0.00513588803842018, 'f.22009.0.6': -0.03944914117962608, 'f.22009.0.7': 0.003059440119036092, 'f.22009.0.8': 0.022194847299674848, 'f.22009.0.9': 4.512180222140602e-05, 'f.22009.0.10': -0.003907868054569136}	{'const': 4.113293005578899, 'Prob_Class_0': 35.94911704839971, 'Prob_Class_2': 5.174011935183895, 'Age': 0.0053285009663867145, 'Sex': 0.07752345039287012, 'Education_score': 0.029456922278213667, 'Assessment_centre_11026.0': 0.10614040511747237, 'Assessment_centre_11027.0': 0.09798392814426181, 'Assessment_centre_11028.0': 1.0157813712649764, 'f.22009.0.1': 0.0239744251030996, 'f.22009.0.2': 0.025406068013000653, 'f.22009.0.3': 0.024660749706023975, 'f.22009.0.4': 0.01885150334081937, 'f.22009.0.5': 0.00843562532130876, 'f.22009.0.6': 0.023495875718179807, 'f.22009.0.7': 0.02139974817265269, 'f.22009.0.8': 0.020400610077962178, 'f.22009.0.9': 0.01007880561826496, 'f.22009.0.10': 0.0194021825558554}	{'const': 0.4664877572494893, 'Age': 0.005304328880212532, 'Sex': 0.07746389861935019, 'Education_score': 0.029413371615743984, 'Assessment_centre_11026.0': 0.105984390145048, 'Assessment_centre_11027.0': 0.09791852880560081, 'Assessment_centre_11028.0': 1.0153126777307964, 'f.22009.0.1': 0.023948615347739947, 'f.22009.0.2': 0.025376137226258942, 'f.22009.0.3': 0.02461017474382018, 'f.22009.0.4': 0.018834018247819065, 'f.22009.0.5': 0.008430801521705758, 'f.22009.0.6': 0.023454785779749666, 'f.22009.0.7': 0.021372392379155773, 'f.22009.0.8': 0.02039143974677094, 'f.22009.0.9': 0.010070390766553266, 'f.22009.0.10': 0.019389258782878872}	1.41927	1.06101	1.41978	1.06117	0.959385	FALSE
29	rs11671460	log_reaction_time	0.495234	0.609482	2	0.106282	0.105964	0.100507	0.100833	{'const': 5.669237658855655, 'Prob_Class_0': -5.178084698069794, 'Prob_Class_2': 0.9365280840494881, 'Age': 0.006977521536618179, 'Sex': -0.03447245393893598, 'Education_score': -0.007145147166083705, 'Assessment_centre_11026.0': -0.020982714310626593, 'Assessment_centre_11027.0': 0.004522061916572272, 'Assessment_centre_11028.0': 0.008281390352478398, 'f.22009.0.1': -0.004463120878356969, 'f.22009.0.2': 0.0026894186743142237, 'f.22009.0.3': 0.003957270230808011, 'f.22009.0.4': -0.00019062309250975597, 'f.22009.0.5': 0.00048196154940173487, 'f.22009.0.6': 0.0014126579141144394, 'f.22009.0.7': -0.001302704335005559, 'f.22009.0.8': -0.0011555099409489634, 'f.22009.0.9': -0.0007066958652057472, 'f.22009.0.10': 0.0014872716937068705}	{'const': 5.917715329775125, 'Age': 0.006954295294523742, 'Sex': -0.03473559500498741, 'Education_score': -0.007120594090053955, 'Assessment_centre_11026.0': -0.02116847968626386, 'Assessment_centre_11027.0': 0.0043799369774923, 'Assessment_centre_11028.0': 0.006856642195441119, 'f.22009.0.1': -0.004474651232328403, 'f.22009.0.2': 0.002746339189503102, 'f.22009.0.3': 0.0039013534950572, 'f.22009.0.4': -0.00022643983898904815, 'f.22009.0.5': 0.0004923885198986797, 'f.22009.0.6': 0.0014236847283840613, 'f.22009.0.7': -0.0013331830812306318, 'f.22009.0.8': -0.001133099708557795, 'f.22009.0.9': -0.0007025853540326088, 'f.22009.0.10': 0.0015395831605898897}	{'const': 1.4377286617822986, 'Prob_Class_0': 7.485893368756884, 'Prob_Class_2': 2.145252638128608, 'Age': 0.0004208151740635263, 'Sex': 0.006235470019906892, 'Education_score': 0.002262721352556364, 'Assessment_centre_11026.0': 0.00915178580357384, 'Assessment_centre_11027.0': 0.007808866890700267, 'Assessment_centre_11028.0': 0.08161375453433557, 'f.22009.0.1': 0.001950502020126743, 'f.22009.0.2': 0.0020546737594008143, 'f.22009.0.3': 0.0020021075166852262, 'f.22009.0.4': 0.0015150888681933008, 'f.22009.0.5': 0.0006843943411936382, 'f.22009.0.6': 0.0019123244730756027, 'f.22009.0.7': 0.0017465044185644735, 'f.22009.0.8': 0.0016840973282093424, 'f.22009.0.9': 0.0007982725105509053, 'f.22009.0.10': 0.0015526030692506096}	{'const': 0.03695647529495803, 'Age': 0.00041970847222615957, 'Sex': 0.006215843134630551, 'Education_score': 0.002262058752508097, 'Assessment_centre_11026.0': 0.009143806018464918, 'Assessment_centre_11027.0': 0.007806147248956155, 'Assessment_centre_11028.0': 0.08158599839188899, 'f.22009.0.1': 0.0019501061967983695, 'f.22009.0.2': 0.002053492637254926, 'f.22009.0.3': 0.002000621848612562, 'f.22009.0.4': 0.0015139591220463206, 'f.22009.0.5': 0.0006841795653575241, 'f.22009.0.6': 0.001911846206648712, 'f.22009.0.7': 0.0017454581529486827, 'f.22009.0.8': 0.0016836296273918486, 'f.22009.0.9': 0.0007980912707163182, 'f.22009.0.10': 0.0015514279790270274}	0.161898	0.124934	0.161927	0.124902	0.964152	FALSE
567	rs17749164	Fluid_intel_score	0.495926	0.60906	2	0.0851185	0.0847935	0.0792202	0.0795525	{'const': 4.471466479047295, 'Prob_Class_0': 4.358645413253933, 'Prob_Class_2': 3.2350362184723624, 'Age': -0.01680449765192592, 'Sex': 0.1239138896208751, 'Education_score': 0.38730509938107255, 'Assessment_centre_11026.0': 0.030029423507603747, 'Assessment_centre_11027.0': -0.29378600546607475, 'Assessment_centre_11028.0': -0.33000743409491384, 'f.22009.0.1': 0.01724891373751728, 'f.22009.0.2': 0.04347809971757889, 'f.22009.0.3': -0.02525151146138371, 'f.22009.0.4': -0.008113378210143216, 'f.22009.0.5': -0.014839283375587863, 'f.22009.0.6': 0.01867293121867251, 'f.22009.0.7': -0.007921843933268538, 'f.22009.0.8': 0.05377237091534098, 'f.22009.0.9': -0.0014059068628530852, 'f.22009.0.10': -0.0295735603088948}	{'const': 6.316366535359289, 'Age': -0.016860705321104928, 'Sex': 0.1211406261542048, 'Education_score': 0.38746372553621444, 'Assessment_centre_11026.0': 0.030141179939589535, 'Assessment_centre_11027.0': -0.2947425248383085, 'Assessment_centre_11028.0': -0.3377288360596114, 'f.22009.0.1': 0.017239332268260136, 'f.22009.0.2': 0.04312885629222745, 'f.22009.0.3': -0.0245925842569742, 'f.22009.0.4': -0.00818385991743808, 'f.22009.0.5': -0.01498396584574786, 'f.22009.0.6': 0.018014060450197666, 'f.22009.0.7': -0.007888951801985407, 'f.22009.0.8': 0.053758119870252113, 'f.22009.0.9': -0.0014304163115132903, 'f.22009.0.10': -0.0299651499357997}	{'const': 1.9240855582533534, 'Prob_Class_0': 5.4087304375066605, 'Prob_Class_2': 3.3330343706813763, 'Age': 0.005127341695497349, 'Sex': 0.07615933172977739, 'Education_score': 0.027634936659735085, 'Assessment_centre_11026.0': 0.11118994150253275, 'Assessment_centre_11027.0': 0.09534055870079045, 'Assessment_centre_11028.0': 0.9984813414068706, 'f.22009.0.1': 0.023883048938442293, 'f.22009.0.2': 0.025051050226981546, 'f.22009.0.3': 0.024533529245842713, 'f.22009.0.4': 0.018537269453238577, 'f.22009.0.5': 0.008382008608034858, 'f.22009.0.6': 0.02346099459961085, 'f.22009.0.7': 0.02135166810438646, 'f.22009.0.8': 0.02056880272291902, 'f.22009.0.9': 0.00977154111734293, 'f.22009.0.10': 0.01895676438126831}	{'const': 0.4514845909896736, 'Age': 0.005124402300720773, 'Sex': 0.07596843286712095, 'Education_score': 0.027621850030308735, 'Assessment_centre_11026.0': 0.11115357380112033, 'Assessment_centre_11027.0': 0.09531022155093848, 'Assessment_centre_11028.0': 0.9982708125431679, 'f.22009.0.1': 0.023873643968346018, 'f.22009.0.2': 0.025043533859947332, 'f.22009.0.3': 0.024520173457216448, 'f.22009.0.4': 0.01853213281694306, 'f.22009.0.5': 0.008378854766132164, 'f.22009.0.6': 0.02344734543554018, 'f.22009.0.7': 0.021347758728051402, 'f.22009.0.8': 0.020564139130211857, 'f.22009.0.9': 0.009769617843657945, 'f.22009.0.10': 0.018942572379404218}	1.981	1.56703	1.98135	1.5669	0.964152	FALSE
330	rs7523969	log_reaction_time	0.487949	0.613936	2	0.106423	0.106112	0.100695	0.101022	{'const': 5.738726958226609, 'Prob_Class_0': 0.3565475590490268, 'Prob_Class_2': 0.3411474393262244, 'Age': 0.007011044519981327, 'Sex': -0.034005992908474, 'Education_score': -0.007210126012829657, 'Assessment_centre_11026.0': -0.020127539883599388, 'Assessment_centre_11027.0': 0.005325966840413652, 'Assessment_centre_11028.0': 0.0072374589093199895, 'f.22009.0.1': -0.0038701666384106364, 'f.22009.0.2': 0.0027900495032444628, 'f.22009.0.3': 0.003606054328526066, 'f.22009.0.4': -0.0003562292842583276, 'f.22009.0.5': 0.0005642686527294832, 'f.22009.0.6': 0.0014005849952150832, 'f.22009.0.7': -0.0009382380564816046, 'f.22009.0.8': -0.0010591080160236499, 'f.22009.0.9': -0.0007643048975288598, 'f.22009.0.10': 0.0017813706327950247}	{'const': 5.92074593256454, 'Age': 0.0070102816449817305, 'Sex': -0.03344505992453427, 'Education_score': -0.007120871458129418, 'Assessment_centre_11026.0': -0.020003133246088593, 'Assessment_centre_11027.0': 0.00548774965880053, 'Assessment_centre_11028.0': 0.008282851336572476, 'f.22009.0.1': -0.00378989834533758, 'f.22009.0.2': 0.0028052755028756616, 'f.22009.0.3': 0.0036371734385604844, 'f.22009.0.4': -0.0003722158190229245, 'f.22009.0.5': 0.0005754713069817057, 'f.22009.0.6': 0.001406359818591151, 'f.22009.0.7': -0.000904300809329781, 'f.22009.0.8': -0.0011529852002539356, 'f.22009.0.9': -0.0007400141127916395, 'f.22009.0.10': 0.0017577547295666977}	{'const': 0.20102741448827627, 'Prob_Class_0': 0.5072019108992428, 'Prob_Class_2': 0.3495886368016218, 'Age': 0.00041856612125038695, 'Sex': 0.006267234609682395, 'Education_score': 0.002250766689852586, 'Assessment_centre_11026.0': 0.00912431553612221, 'Assessment_centre_11027.0': 0.007787598128019146, 'Assessment_centre_11028.0': 0.08172726061165879, 'f.22009.0.1': 0.001944206063455968, 'f.22009.0.2': 0.0020525269128634765, 'f.22009.0.3': 0.0020006547759760986, 'f.22009.0.4': 0.0015102911573998538, 'f.22009.0.5': 0.0006827158744391776, 'f.22009.0.6': 0.0019121480268467898, 'f.22009.0.7': 0.001739963992225022, 'f.22009.0.8': 0.0016832641426735417, 'f.22009.0.9': 0.000798433925805569, 'f.22009.0.10': 0.0015462333206226198}	{'const': 0.036804861846385976, 'Age': 0.0004180945153531534, 'Sex': 0.006195117997375954, 'Education_score': 0.0022480015730826234, 'Assessment_centre_11026.0': 0.00911169587194508, 'Assessment_centre_11027.0': 0.007780878268823029, 'Assessment_centre_11028.0': 0.08170543721596851, 'f.22009.0.1': 0.0019419828276294967, 'f.22009.0.2': 0.002051873320575482, 'f.22009.0.3': 0.002000039027798305, 'f.22009.0.4': 0.001509649168172878, 'f.22009.0.5': 0.0006824773966697575, 'f.22009.0.6': 0.0019117245106198342, 'f.22009.0.7': 0.0017392400069656739, 'f.22009.0.8': 0.0016791819671527575, 'f.22009.0.9': 0.0007978652912085509, 'f.22009.0.10': 0.0015457118221175014}	0.162148	0.125173	0.162177	0.125204	0.967554	FALSE
733	rs2699318	Symbol_digit_matches	0.489727	0.612865	2	0.237145	0.23678	0.230444	0.230826	{'const': 33.09243461262959, 'Prob_Class_0': 70.97614046066207, 'Prob_Class_2': 5.4891280500665705, 'Age': -0.3370809055690021, 'Sex': -0.23913481893651042, 'Education_score': 0.3101518883734882, 'Assessment_centre_11026.0': 0.43186227320583925, 'Assessment_centre_11027.0': -0.12997638240079779, 'Assessment_centre_11028.0': -1.1349331608658852, 'f.22009.0.1': -0.020164127020378605, 'f.22009.0.2': -0.022233040205579223, 'f.22009.0.3': -0.04960118876332277, 'f.22009.0.4': 0.04911689392101147, 'f.22009.0.5': -0.06245682037967115, 'f.22009.0.6': 0.004552768820967612, 'f.22009.0.7': -0.052185265178272766, 'f.22009.0.8': 0.02996047137840907, 'f.22009.0.9': -0.02168026061162809, 'f.22009.0.10': -0.10455131446548091}	{'const': 39.25185077576585, 'Age': -0.336979645936301, 'Sex': -0.22982664436463518, 'Education_score': 0.30951012497679414, 'Assessment_centre_11026.0': 0.43647580540520226, 'Assessment_centre_11027.0': -0.1306673064230489, 'Assessment_centre_11028.0': -0.9890223425066349, 'f.22009.0.1': -0.018997479971869374, 'f.22009.0.2': -0.021356289165743003, 'f.22009.0.3': -0.048152978446600846, 'f.22009.0.4': 0.05100340444504144, 'f.22009.0.5': -0.06272199392865034, 'f.22009.0.6': 0.006916956354658055, 'f.22009.0.7': -0.05289311108988659, 'f.22009.0.8': 0.028913195399122082, 'f.22009.0.9': -0.02257256480424484, 'f.22009.0.10': -0.10568374282270547}	{'const': 8.05710517707903, 'Prob_Class_0': 72.43845622991334, 'Prob_Class_2': 8.97550659511808, 'Age': 0.013966147014881337, 'Sex': 0.20967894130542042, 'Education_score': 0.07742653138086533, 'Assessment_centre_11026.0': 0.28662146917333675, 'Assessment_centre_11027.0': 0.25470947124965587, 'Assessment_centre_11028.0': 2.7284596160798285, 'f.22009.0.1': 0.06554611060307079, 'f.22009.0.2': 0.06816890494502614, 'f.22009.0.3': 0.06846768551345823, 'f.22009.0.4': 0.051592806953460565, 'f.22009.0.5': 0.023454582614541367, 'f.22009.0.6': 0.06496637979057704, 'f.22009.0.7': 0.05905049999796465, 'f.22009.0.8': 0.056096344332556516, 'f.22009.0.9': 0.027550691143703458, 'f.22009.0.10': 0.05292512324559359}	{'const': 1.2371212269849021, 'Age': 0.013940555790573492, 'Sex': 0.20857735550184142, 'Education_score': 0.077365134747443, 'Assessment_centre_11026.0': 0.28608094552237395, 'Assessment_centre_11027.0': 0.25430075697529475, 'Assessment_centre_11028.0': 2.7220563394954236, 'f.22009.0.1': 0.06544427840404742, 'f.22009.0.2': 0.06814437278041845, 'f.22009.0.3': 0.06839507210234572, 'f.22009.0.4': 0.05154474783438834, 'f.22009.0.5': 0.023447194502283913, 'f.22009.0.6': 0.06490170498000741, 'f.22009.0.7': 0.058996286389823654, 'f.22009.0.8': 0.056061302373273586, 'f.22009.0.9': 0.027528817339354725, 'f.22009.0.10': 0.052873533625449415}	4.676	3.7033	4.67712	3.70232	0.967554	FALSE
574	rs6714490	Fluid_intel_score	0.486006	0.615131	2	0.0843388	0.0840184	0.0784058	0.0787466	{'const': 8.1603773620577, 'Prob_Class_0': -7.001915515459458, 'Prob_Class_2': -2.651609062124966, 'Age': -0.015279998735478254, 'Sex': 0.12555895332378134, 'Education_score': 0.3874024114005427, 'Assessment_centre_11026.0': 0.02367637748103838, 'Assessment_centre_11027.0': -0.29081774625685564, 'Assessment_centre_11028.0': -0.3459668394651932, 'f.22009.0.1': 0.017690201695586764, 'f.22009.0.2': 0.037030927276436504, 'f.22009.0.3': -0.02382449280093757, 'f.22009.0.4': -0.0076731572060364725, 'f.22009.0.5': -0.016036070218944664, 'f.22009.0.6': 0.01599114561223812, 'f.22009.0.7': -0.006012190188876054, 'f.22009.0.8': 0.05198274244590068, 'f.22009.0.9': -0.0011331293234837247, 'f.22009.0.10': -0.031561261040520094}	{'const': 6.275640950151043, 'Age': -0.015896191902859104, 'Sex': 0.12008370509450436, 'Education_score': 0.3872352989512838, 'Assessment_centre_11026.0': 0.025573289029385285, 'Assessment_centre_11027.0': -0.2913133106639722, 'Assessment_centre_11028.0': -0.35637001007710506, 'f.22009.0.1': 0.017258589195410883, 'f.22009.0.2': 0.036717981472438786, 'f.22009.0.3': -0.02338567654371516, 'f.22009.0.4': -0.008030372714161488, 'f.22009.0.5': -0.016118302789249642, 'f.22009.0.6': 0.01606235399939433, 'f.22009.0.7': -0.006535561077040268, 'f.22009.0.8': 0.05190650726870944, 'f.22009.0.9': -0.001244554681511495, 'f.22009.0.10': -0.031168146954173845}	{'const': 1.9667884955052581, 'Prob_Class_0': 9.380703902021995, 'Prob_Class_2': 2.8552080691004185, 'Age': 0.005178964905086227, 'Sex': 0.07631091629796309, 'Education_score': 0.027661402798462142, 'Assessment_centre_11026.0': 0.11139636889860588, 'Assessment_centre_11027.0': 0.09553779753251175, 'Assessment_centre_11028.0': 0.997426263548321, 'f.22009.0.1': 0.02390182605271313, 'f.22009.0.2': 0.025103017807984487, 'f.22009.0.3': 0.024550868684131026, 'f.22009.0.4': 0.01858241567834661, 'f.22009.0.5': 0.008388868786926944, 'f.22009.0.6': 0.0234745283254786, 'f.22009.0.7': 0.021395626771360105, 'f.22009.0.8': 0.020615814042375735, 'f.22009.0.9': 0.009782663255375454, 'f.22009.0.10': 0.01898700624963797}	{'const': 0.4519793222831889, 'Age': 0.005139522807523827, 'Sex': 0.07607328243329936, 'Education_score': 0.027655364911990922, 'Assessment_centre_11026.0': 0.11131558840864587, 'Assessment_centre_11027.0': 0.09543067772044594, 'Assessment_centre_11028.0': 0.9971724622419259, 'f.22009.0.1': 0.02389329148089484, 'f.22009.0.2': 0.02509572935441114, 'f.22009.0.3': 0.024540208764836167, 'f.22009.0.4': 0.01857316097806689, 'f.22009.0.5': 0.008386809158527807, 'f.22009.0.6': 0.023470074213882784, 'f.22009.0.7': 0.0213834744152701, 'f.22009.0.8': 0.020611479132444356, 'f.22009.0.9': 0.009777956949145097, 'f.22009.0.10': 0.01897930254716648}	1.9787	1.5646	1.97904	1.56423	0.967621	FALSE
221	rs57784799	Matrix_pattern_puzzles	0.483859	0.61647	2	0.11305	0.112631	0.105255	0.105706	{'const': 7.336709515500944, 'Prob_Class_0': 24.796522965691043, 'Prob_Class_2': -4.155670429108119, 'Age': -0.06623837130424863, 'Sex': 0.3383124095480012, 'Education_score': 0.2965398696677532, 'Assessment_centre_11026.0': 0.20386082540846664, 'Assessment_centre_11027.0': -0.09856020028980819, 'Assessment_centre_11028.0': -1.918425305109598, 'f.22009.0.1': 0.029726413537283593, 'f.22009.0.2': 0.004530217405034637, 'f.22009.0.3': -0.02752238541553819, 'f.22009.0.4': -0.016102825568049768, 'f.22009.0.5': -0.023210093430568023, 'f.22009.0.6': -0.002647270499741814, 'f.22009.0.7': -0.06225399610397438, 'f.22009.0.8': 0.0019128133831645862, 'f.22009.0.9': -0.018440628787246595, 'f.22009.0.10': -0.05204033579007612}	{'const': 11.358362047982979, 'Age': -0.06664949079545435, 'Sex': 0.3357760690692805, 'Education_score': 0.2973162670194644, 'Assessment_centre_11026.0': 0.20541842970767327, 'Assessment_centre_11027.0': -0.09662884094633604, 'Assessment_centre_11028.0': -1.9559836995185063, 'f.22009.0.1': 0.02914728730153291, 'f.22009.0.2': 0.003938488749429669, 'f.22009.0.3': -0.026541114603446415, 'f.22009.0.4': -0.01569217562256375, 'f.22009.0.5': -0.023023002551456968, 'f.22009.0.6': -0.0032895266448498828, 'f.22009.0.7': -0.062345147227577224, 'f.22009.0.8': 0.001774658938914574, 'f.22009.0.9': -0.01864297343333904, 'f.22009.0.10': -0.05204730147291274}	{'const': 22.789814092990973, 'Prob_Class_0': 78.55123679656747, 'Prob_Class_2': 23.249103830452704, 'Age': 0.006060041508292984, 'Sex': 0.09028157440609394, 'Education_score': 0.03329816030737123, 'Assessment_centre_11026.0': 0.12370934980930276, 'Assessment_centre_11027.0': 0.10943240961980458, 'Assessment_centre_11028.0': 1.019960366208731, 'f.22009.0.1': 0.028095056880582933, 'f.22009.0.2': 0.029525410288569167, 'f.22009.0.3': 0.02941751282803033, 'f.22009.0.4': 0.022200326879140905, 'f.22009.0.5': 0.010071067635010813, 'f.22009.0.6': 0.028113306544821304, 'f.22009.0.7': 0.025404924023731835, 'f.22009.0.8': 0.024204187433136567, 'f.22009.0.9': 0.011958944255242758, 'f.22009.0.10': 0.022878766989827142}	{'const': 0.5352216016596447, 'Age': 0.006036800081950111, 'Sex': 0.08999612631604378, 'Education_score': 0.0332791833126512, 'Assessment_centre_11026.0': 0.12366663802044937, 'Assessment_centre_11027.0': 0.10917935118559724, 'Assessment_centre_11028.0': 1.0189423474049657, 'f.22009.0.1': 0.028046633363380015, 'f.22009.0.2': 0.02950753146136078, 'f.22009.0.3': 0.029392578831708073, 'f.22009.0.4': 0.022190609890270697, 'f.22009.0.5': 0.010065947208618049, 'f.22009.0.6': 0.02809556197897346, 'f.22009.0.7': 0.025396592611268625, 'f.22009.0.8': 0.024189611608899556, 'f.22009.0.9': 0.01195362996536906, 'f.22009.0.10': 0.022872782522891873}	2.01552	1.61682	2.01599	1.61766	0.967916	FALSE
817	rs3922583	Symbol_digit_matches	0.480794	0.618363	2	0.233826	0.233461	0.226989	0.227386	{'const': 37.656592950455746, 'Prob_Class_0': -5.605808970353458, 'Prob_Class_2': 6.3173224622028705, 'Age': -0.3348252239796787, 'Sex': -0.16778581669617534, 'Education_score': 0.3123308625584666, 'Assessment_centre_11026.0': 0.44740054745300406, 'Assessment_centre_11027.0': -0.028460577773107343, 'Assessment_centre_11028.0': -0.879979329145014, 'f.22009.0.1': -0.008227442640381957, 'f.22009.0.2': -0.01860080868758393, 'f.22009.0.3': -0.05072391421500527, 'f.22009.0.4': 0.05148878189846426, 'f.22009.0.5': -0.05708538601821818, 'f.22009.0.6': 0.015506172363542042, 'f.22009.0.7': -0.06394023919449757, 'f.22009.0.8': 0.026892457024388333, 'f.22009.0.9': -0.027020670914542234, 'f.22009.0.10': -0.10871922797560168}	{'const': 39.0913193173391, 'Age': -0.33372176012495186, 'Sex': -0.1783769147182819, 'Education_score': 0.3113810202535447, 'Assessment_centre_11026.0': 0.430248988875478, 'Assessment_centre_11027.0': -0.03795145170703268, 'Assessment_centre_11028.0': -0.9239503581270796, 'f.22009.0.1': -0.009455461629014172, 'f.22009.0.2': -0.019002639942141075, 'f.22009.0.3': -0.05101203255335851, 'f.22009.0.4': 0.050389708718178716, 'f.22009.0.5': -0.05675833131543616, 'f.22009.0.6': 0.015286521202900971, 'f.22009.0.7': -0.06343494786303924, 'f.22009.0.8': 0.027802262062030885, 'f.22009.0.9': -0.026713947507000516, 'f.22009.0.10': -0.10608580817711391}	{'const': 7.906716414750105, 'Prob_Class_0': 33.499638605619765, 'Prob_Class_2': 9.799784648767233, 'Age': 0.014103556721134253, 'Sex': 0.21027100029355997, 'Education_score': 0.0776981879322245, 'Assessment_centre_11026.0': 0.28846839365862376, 'Assessment_centre_11027.0': 0.2551982044310955, 'Assessment_centre_11028.0': 2.715969096786281, 'f.22009.0.1': 0.0656127964997944, 'f.22009.0.2': 0.06846818835803342, 'f.22009.0.3': 0.06856031056147999, 'f.22009.0.4': 0.051554967212667946, 'f.22009.0.5': 0.023394044765525694, 'f.22009.0.6': 0.06529701179003382, 'f.22009.0.7': 0.05906227032995942, 'f.22009.0.8': 0.0564023259481373, 'f.22009.0.9': 0.02756159862497374, 'f.22009.0.10': 0.053233278318144894}	{'const': 1.247300824745062, 'Age': 0.014046388080797686, 'Sex': 0.2098616051183399, 'Education_score': 0.07765558591134751, 'Assessment_centre_11026.0': 0.28779608406687984, 'Assessment_centre_11027.0': 0.2547482338593381, 'Assessment_centre_11028.0': 2.7147636198176746, 'f.22009.0.1': 0.06553295908423316, 'f.22009.0.2': 0.06844540734758706, 'f.22009.0.3': 0.06852720879027588, 'f.22009.0.4': 0.05152742201784151, 'f.22009.0.5': 0.023385647472858376, 'f.22009.0.6': 0.0652796829698548, 'f.22009.0.7': 0.059043571560589495, 'f.22009.0.8': 0.056362958570259226, 'f.22009.0.9': 0.02755174425767706, 'f.22009.0.10': 0.05314449007978772}	4.66285	3.69156	4.66396	3.69089	0.969076	FALSE
323	rs9809852	log_reaction_time	0.478305	0.619883	2	0.106504	0.106201	0.100803	0.101135	{'const': 6.100407538961858, 'Prob_Class_0': -0.574030429628201, 'Prob_Class_2': -0.21409267190250958, 'Age': 0.0070077131918182085, 'Sex': -0.03401373326068072, 'Education_score': -0.007089971482511776, 'Assessment_centre_11026.0': -0.021290947440821766, 'Assessment_centre_11027.0': 0.005171491093272529, 'Assessment_centre_11028.0': 0.008619545640529358, 'f.22009.0.1': -0.003980825415954063, 'f.22009.0.2': 0.0026132158774083963, 'f.22009.0.3': 0.003669189476914945, 'f.22009.0.4': -0.00025222969345155277, 'f.22009.0.5': 0.0005097379822477637, 'f.22009.0.6': 0.0014342405041979818, 'f.22009.0.7': -0.0010097866977931544, 'f.22009.0.8': -0.0011208335004008856, 'f.22009.0.9': -0.0007935507391718631, 'f.22009.0.10': 0.0017435176147114761}	{'const': 5.92027985427093, 'Age': 0.007000027748143279, 'Sex': -0.033956363905238436, 'Education_score': -0.007133025313054169, 'Assessment_centre_11026.0': -0.021326464689592706, 'Assessment_centre_11027.0': 0.005153921516926133, 'Assessment_centre_11028.0': 0.007330938717446944, 'f.22009.0.1': -0.003993201227392176, 'f.22009.0.2': 0.0026383079401952753, 'f.22009.0.3': 0.003679455799646663, 'f.22009.0.4': -0.0002709132338500411, 'f.22009.0.5': 0.0005188077864792182, 'f.22009.0.6': 0.001416357820214622, 'f.22009.0.7': -0.0009993293006816022, 'f.22009.0.8': -0.0011299376671905816, 'f.22009.0.9': -0.0007975383615338857, 'f.22009.0.10': 0.001710145642919863}	{'const': 0.21290545826300128, 'Prob_Class_0': 0.5944658982536914, 'Prob_Class_2': 0.3455985923231022, 'Age': 0.00041794257786525703, 'Sex': 0.006192178052785622, 'Education_score': 0.00224564566683821, 'Assessment_centre_11026.0': 0.009086216960076221, 'Assessment_centre_11027.0': 0.0077708877474347736, 'Assessment_centre_11028.0': 0.0817564961093014, 'f.22009.0.1': 0.00193856627596881, 'f.22009.0.2': 0.002042777860852792, 'f.22009.0.3': 0.0019956646716535746, 'f.22009.0.4': 0.0015078175143075614, 'f.22009.0.5': 0.0006818704972402644, 'f.22009.0.6': 0.0019089728940112722, 'f.22009.0.7': 0.0017376967679970786, 'f.22009.0.8': 0.0016754700018443622, 'f.22009.0.9': 0.0007956950323621229, 'f.22009.0.10': 0.0015433169643674254}	{'const': 0.03672169484787899, 'Age': 0.0004173089816686714, 'Sex': 0.006183790122763355, 'Education_score': 0.002244635848597259, 'Assessment_centre_11026.0': 0.009084398958312822, 'Assessment_centre_11027.0': 0.007766415743295439, 'Assessment_centre_11028.0': 0.08171363081735572, 'f.22009.0.1': 0.001938158487368437, 'f.22009.0.2': 0.0020421801483676964, 'f.22009.0.3': 0.001995018034938473, 'f.22009.0.4': 0.0015072934301461624, 'f.22009.0.5': 0.0006816185631068565, 'f.22009.0.6': 0.0019072666767505884, 'f.22009.0.7': 0.0017373427047507294, 'f.22009.0.8': 0.0016746729733708348, 'f.22009.0.9': 0.0007955375037885509, 'f.22009.0.10': 0.0015424511949964257}	0.16217	0.125176	0.162198	0.125258	0.96965	FALSE
104	rs113717891	Tower_rearranging	0.474329	0.622373	2	0.0998278	0.0993991	0.0916937	0.0921727	{'const': 12.342965811846911, 'Prob_Class_0': 24.695563716223816, 'Prob_Class_2': 1.7982732366800718, 'Age': -0.10957134829451892, 'Sex': 0.554352932298154, 'Education_score': 0.29736703204361603, 'Assessment_centre_11026.0': 0.19833036307734744, 'Assessment_centre_11027.0': -0.43964930346920283, 'Assessment_centre_11028.0': 0.5913195888000136, 'f.22009.0.1': -0.04325577852904189, 'f.22009.0.2': -0.0615725336786028, 'f.22009.0.3': -0.006174799411136241, 'f.22009.0.4': 0.021931071946745775, 'f.22009.0.5': -0.021992758214625378, 'f.22009.0.6': 0.09577611547614485, 'f.22009.0.7': -0.015662507216899994, 'f.22009.0.8': -0.014390505557906844, 'f.22009.0.9': -0.008459233356322936, 'f.22009.0.10': -0.07672565144750278}	{'const': 15.4058924422062, 'Age': -0.10974272966752881, 'Sex': 0.5471818319903452, 'Education_score': 0.29831636288988056, 'Assessment_centre_11026.0': 0.20118294801478107, 'Assessment_centre_11027.0': -0.43007582943330214, 'Assessment_centre_11028.0': 0.5960527786581973, 'f.22009.0.1': -0.044617711552331484, 'f.22009.0.2': -0.06119881798333946, 'f.22009.0.3': -0.006638631449480995, 'f.22009.0.4': 0.021944148879357233, 'f.22009.0.5': -0.02220938620016285, 'f.22009.0.6': 0.09847154907056777, 'f.22009.0.7': -0.015494358144149808, 'f.22009.0.8': -0.013634081156405967, 'f.22009.0.9': -0.008606733694652851, 'f.22009.0.10': -0.07686034077266883}	{'const': 5.162790333264354, 'Prob_Class_0': 25.40933849240376, 'Prob_Class_2': 8.060863812621195, 'Age': 0.009220553887985924, 'Sex': 0.1382106966888706, 'Education_score': 0.05118520385003619, 'Assessment_centre_11026.0': 0.18873323414669516, 'Assessment_centre_11027.0': 0.1677917138439158, 'Assessment_centre_11028.0': 1.7751859033258293, 'f.22009.0.1': 0.043145516753648874, 'f.22009.0.2': 0.045410773036652335, 'f.22009.0.3': 0.04524448483344892, 'f.22009.0.4': 0.03398715832950024, 'f.22009.0.5': 0.015534346956400255, 'f.22009.0.6': 0.043097494995409824, 'f.22009.0.7': 0.03892259253284158, 'f.22009.0.8': 0.03707919737164406, 'f.22009.0.9': 0.018301033246518977, 'f.22009.0.10': 0.035048079576057996}	{'const': 0.8156278938720636, 'Age': 0.009216405734031048, 'Sex': 0.13797192796170954, 'Education_score': 0.05115843311653287, 'Assessment_centre_11026.0': 0.1885974159449875, 'Assessment_centre_11027.0': 0.16745909039476709, 'Assessment_centre_11028.0': 1.7745602029900311, 'f.22009.0.1': 0.04311132408514137, 'f.22009.0.2': 0.04537252535277494, 'f.22009.0.3': 0.04521620800661302, 'f.22009.0.4': 0.03397816127788723, 'f.22009.0.5': 0.015525799673595532, 'f.22009.0.6': 0.04299667546142007, 'f.22009.0.7': 0.038911091313277024, 'f.22009.0.8': 0.037061116347354844, 'f.22009.0.9': 0.01829359297905769, 'f.22009.0.10': 0.035038562938239946}	3.04775	2.41405	3.04847	2.41492	0.969931	FALSE
333	rs7523969	Matrix_pattern_puzzles	0.474392	0.622331	2	0.112741	0.112331	0.104965	0.105423	{'const': 8.805942838287645, 'Prob_Class_0': 4.95613497437756, 'Prob_Class_2': 4.9155696507804585, 'Age': -0.06711346379130519, 'Sex': 0.3242336400487523, 'Education_score': 0.29419574127658815, 'Assessment_centre_11026.0': 0.21714811116669328, 'Assessment_centre_11027.0': -0.08808821341676612, 'Assessment_centre_11028.0': -1.9664259618481335, 'f.22009.0.1': 0.02879962320393773, 'f.22009.0.2': 0.0030162403664531602, 'f.22009.0.3': -0.030111554354784076, 'f.22009.0.4': -0.013338840691456797, 'f.22009.0.5': -0.023467715134446603, 'f.22009.0.6': -0.00376510878716403, 'f.22009.0.7': -0.06237708893447209, 'f.22009.0.8': 0.0005545719693727122, 'f.22009.0.9': -0.02038704620820188, 'f.22009.0.10': -0.05114488158744502}	{'const': 11.407877516232825, 'Age': -0.06717149114954035, 'Sex': 0.331429626571621, 'Education_score': 0.2946549172232177, 'Assessment_centre_11026.0': 0.2216507327506637, 'Assessment_centre_11027.0': -0.08273664830781624, 'Assessment_centre_11028.0': -1.9469622397699426, 'f.22009.0.1': 0.0302212460847568, 'f.22009.0.2': 0.003466272633784396, 'f.22009.0.3': -0.030661508373798746, 'f.22009.0.4': -0.013911498380311941, 'f.22009.0.5': -0.023174901376194074, 'f.22009.0.6': -0.0036445352633232408, 'f.22009.0.7': -0.0615881808597721, 'f.22009.0.8': -0.0009050963338367317, 'f.22009.0.9': -0.020053488498721215, 'f.22009.0.10': -0.050675651778128245}	{'const': 2.9570044859301374, 'Prob_Class_0': 7.423341776959151, 'Prob_Class_2': 5.143270715070908, 'Age': 0.0060330849872052925, 'Sex': 0.09078618917131684, 'Education_score': 0.033242726967492864, 'Assessment_centre_11026.0': 0.12411098533819159, 'Assessment_centre_11027.0': 0.10954236474245166, 'Assessment_centre_11028.0': 1.0199831534003103, 'f.22009.0.1': 0.028063360987563728, 'f.22009.0.2': 0.029516709423598176, 'f.22009.0.3': 0.02940562560968539, 'f.22009.0.4': 0.022189043295025936, 'f.22009.0.5': 0.010062730854195337, 'f.22009.0.6': 0.02808452966039074, 'f.22009.0.7': 0.025322448384692085, 'f.22009.0.8': 0.024232639086963773, 'f.22009.0.9': 0.011941059131304874, 'f.22009.0.10': 0.02279730304276944}	{'const': 0.5330670846118384, 'Age': 0.006023693579656252, 'Sex': 0.0898617636662935, 'Education_score': 0.033210471812413586, 'Assessment_centre_11026.0': 0.1236050696897079, 'Assessment_centre_11027.0': 0.10912539202502616, 'Assessment_centre_11028.0': 1.0195260228687961, 'f.22009.0.1': 0.02801806916450214, 'f.22009.0.2': 0.029502490434648334, 'f.22009.0.3': 0.029391678179643208, 'f.22009.0.4': 0.02217532998011655, 'f.22009.0.5': 0.010055126045210102, 'f.22009.0.6': 0.02807706791978476, 'f.22009.0.7': 0.02530235536621237, 'f.22009.0.8': 0.024151497150513533, 'f.22009.0.9': 0.0119323703478908, 'f.22009.0.10': 0.0227767538175676}	2.01679	1.61749	2.01726	1.61827	0.969931	FALSE
185	rs11790018	Numeric_memory_online	0.471605	0.624099	2	0.0384554	0.0378085	0.0261103	0.0268433	{'const': 5.645728858352419, 'Prob_Class_0': 3.316011411021212, 'Prob_Class_2': 4.475742833999277, 'Age': -0.018446772590751892, 'Sex': 0.2386247169847193, 'Education_score': 0.10310851997128119, 'Assessment_centre_11026.0': 0.3268666458751097, 'Assessment_centre_11027.0': 0.09697389351848196, 'Assessment_centre_11028.0': 0.07181902621420383, 'f.22009.0.1': 0.0377716027543592, 'f.22009.0.2': 0.058434707678085875, 'f.22009.0.3': -0.00499137183048388, 'f.22009.0.4': 0.004109861039352175, 'f.22009.0.5': -0.006385366791753685, 'f.22009.0.6': -0.03942767224462824, 'f.22009.0.7': 0.004674287208721284, 'f.22009.0.8': 0.022778625625157336, 'f.22009.0.9': 0.000715602524536875, 'f.22009.0.10': -0.0023509529640689084}	{'const': 7.864462549675952, 'Age': -0.018469277955287425, 'Sex': 0.24038024106033257, 'Education_score': 0.10297046059579394, 'Assessment_centre_11026.0': 0.32694949945377844, 'Assessment_centre_11027.0': 0.09290702019066979, 'Assessment_centre_11028.0': 0.031409979314876324, 'f.22009.0.1': 0.03672275247223614, 'f.22009.0.2': 0.05910207129911696, 'f.22009.0.3': -0.005083566621666438, 'f.22009.0.4': 0.004560849579532683, 'f.22009.0.5': -0.0066012818637825365, 'f.22009.0.6': -0.03896596429550806, 'f.22009.0.7': 0.005317692091241214, 'f.22009.0.8': 0.02297881872988802, 'f.22009.0.9': 0.0006734773521169819, 'f.22009.0.10': -0.002876480233901496}	{'const': 2.4079550090996102, 'Prob_Class_0': 5.953119023811114, 'Prob_Class_2': 4.609483089774558, 'Age': 0.005318500445147902, 'Sex': 0.07760508279333612, 'Education_score': 0.029412237544431973, 'Assessment_centre_11026.0': 0.10607762654971462, 'Assessment_centre_11027.0': 0.09823050322934106, 'Assessment_centre_11028.0': 1.0170624330978328, 'f.22009.0.1': 0.023974933834546512, 'f.22009.0.2': 0.02539822647790951, 'f.22009.0.3': 0.02474818664093231, 'f.22009.0.4': 0.018974069249492232, 'f.22009.0.5': 0.008460924347830351, 'f.22009.0.6': 0.023471826008987697, 'f.22009.0.7': 0.021378511710511288, 'f.22009.0.8': 0.020404401316582287, 'f.22009.0.9': 0.010132154339246082, 'f.22009.0.10': 0.01943561563369946}	{'const': 0.46693827481858624, 'Age': 0.005308883381564276, 'Sex': 0.07745103415044911, 'Education_score': 0.029399280507371936, 'Assessment_centre_11026.0': 0.10603438604957767, 'Assessment_centre_11027.0': 0.09795001216566092, 'Assessment_centre_11028.0': 1.0157598892707413, 'f.22009.0.1': 0.023932002020081618, 'f.22009.0.2': 0.02537790122185542, 'f.22009.0.3': 0.024733773250626694, 'f.22009.0.4': 0.018931987468374344, 'f.22009.0.5': 0.00844553211641038, 'f.22009.0.6': 0.02345784636761992, 'f.22009.0.7': 0.02133830820333244, 'f.22009.0.8': 0.02038752685064495, 'f.22009.0.9': 0.010123582485157477, 'f.22009.0.10': 0.019407776467603752}	1.41995	1.06309	1.42043	1.06287	0.970821	FALSE
642	rs4711000	Symbol_digit_matches	0.469653	0.625286	2	0.236392	0.236043	0.229719	0.230116	{'const': 47.77864873706086, 'Prob_Class_0': -22.082195978654255, 'Prob_Class_2': -13.538200839918195, 'Age': -0.33651252379212865, 'Sex': -0.22313847045093926, 'Education_score': 0.3084136165617087, 'Assessment_centre_11026.0': 0.4177168625084807, 'Assessment_centre_11027.0': -0.08897320958452716, 'Assessment_centre_11028.0': -0.9206767366462136, 'f.22009.0.1': -0.013679328270060478, 'f.22009.0.2': -0.006589216642797033, 'f.22009.0.3': -0.054785927972275904, 'f.22009.0.4': 0.046191603251560666, 'f.22009.0.5': -0.060027893371479464, 'f.22009.0.6': 0.015968682360632775, 'f.22009.0.7': -0.062379376327601196, 'f.22009.0.8': 0.027801828402699902, 'f.22009.0.9': -0.025397898586689453, 'f.22009.0.10': -0.09893872741770009}	{'const': 39.2202317183003, 'Age': -0.33661338051329914, 'Sex': -0.2230735534693797, 'Education_score': 0.3092290234273643, 'Assessment_centre_11026.0': 0.4370218430319376, 'Assessment_centre_11027.0': -0.08938879854467097, 'Assessment_centre_11028.0': -0.9394786099762314, 'f.22009.0.1': -0.01411818002807018, 'f.22009.0.2': -0.005310058140587848, 'f.22009.0.3': -0.05233120145335034, 'f.22009.0.4': 0.04606962679157503, 'f.22009.0.5': -0.05964475958383121, 'f.22009.0.6': 0.016648745314999366, 'f.22009.0.7': -0.06271137456433544, 'f.22009.0.8': 0.02690228829705711, 'f.22009.0.9': -0.025803491595777443, 'f.22009.0.10': -0.09846345121774226}	{'const': 10.096635789186697, 'Prob_Class_0': 33.343975376591544, 'Prob_Class_2': 13.970508317278435, 'Age': 0.01394324275870351, 'Sex': 0.20807113786150566, 'Education_score': 0.07704998320318103, 'Assessment_centre_11026.0': 0.2861268803052142, 'Assessment_centre_11027.0': 0.253046716901931, 'Assessment_centre_11028.0': 2.722295454143653, 'f.22009.0.1': 0.0651345599174439, 'f.22009.0.2': 0.06788630564805374, 'f.22009.0.3': 0.06808564090092217, 'f.22009.0.4': 0.051369581078006335, 'f.22009.0.5': 0.02334570935211777, 'f.22009.0.6': 0.06480044043464861, 'f.22009.0.7': 0.05866794005383125, 'f.22009.0.8': 0.05601701324208922, 'f.22009.0.9': 0.027495884633106295, 'f.22009.0.10': 0.05279658181122213}	{'const': 1.2334768709194395, 'Age': 0.013917567248625291, 'Sex': 0.20800436686152282, 'Education_score': 0.07702390363420303, 'Assessment_centre_11026.0': 0.28535232216954765, 'Assessment_centre_11027.0': 0.2528933475230103, 'Assessment_centre_11028.0': 2.720684080825432, 'f.22009.0.1': 0.06511274725404947, 'f.22009.0.2': 0.06784226872403822, 'f.22009.0.3': 0.06799520197005854, 'f.22009.0.4': 0.051334355590713705, 'f.22009.0.5': 0.02331371701886391, 'f.22009.0.6': 0.06474782422610563, 'f.22009.0.7': 0.05864171273371179, 'f.22009.0.8': 0.05598680305318745, 'f.22009.0.9': 0.027484732189883787, 'f.22009.0.10': 0.0527501639625111}	4.67394	3.69923	4.675	3.70325	0.970869	FALSE
633	rs72731840	Numeric_memory_online	0.464763	0.62838	2	0.0382647	0.0376312	0.025996	0.0267339	{'const': 9.10996906678088, 'Prob_Class_0': 3.1098815349311195, 'Prob_Class_2': -2.2594938889362006, 'Age': -0.0190219104052961, 'Sex': 0.24194664278358816, 'Education_score': 0.10421045496037888, 'Assessment_centre_11026.0': 0.33366305755987585, 'Assessment_centre_11027.0': 0.09763127705841415, 'Assessment_centre_11028.0': 0.05418963050337326, 'f.22009.0.1': 0.034216634223603076, 'f.22009.0.2': 0.05811217412661676, 'f.22009.0.3': -0.003297055280181681, 'f.22009.0.4': 0.002315793938263781, 'f.22009.0.5': -0.004284431912896536, 'f.22009.0.6': -0.04192083546176154, 'f.22009.0.7': 0.00410583254202956, 'f.22009.0.8': 0.02119918161714608, 'f.22009.0.9': 0.0003934452687870821, 'f.22009.0.10': -0.002751821818278421}	{'const': 7.840983596645664, 'Age': -0.01867409480424561, 'Sex': 0.24089257134613504, 'Education_score': 0.10369644645656378, 'Assessment_centre_11026.0': 0.334642728584124, 'Assessment_centre_11027.0': 0.09344285450331881, 'Assessment_centre_11028.0': 0.04245751357830051, 'f.22009.0.1': 0.03342947011504877, 'f.22009.0.2': 0.05789611320975851, 'f.22009.0.3': -0.0031408457181744654, 'f.22009.0.4': 0.0026395916551198656, 'f.22009.0.5': -0.004193898088271402, 'f.22009.0.6': -0.040455658370345204, 'f.22009.0.7': 0.005196517489045014, 'f.22009.0.8': 0.021302705234300032, 'f.22009.0.9': 4.7444737800264244e-05, 'f.22009.0.10': -0.002973499006105228}	{'const': 2.183469429470509, 'Prob_Class_0': 9.324351807699163, 'Prob_Class_2': 3.111966862841112, 'Age': 0.0053192915288258775, 'Sex': 0.07735823347234012, 'Education_score': 0.029333245344330842, 'Assessment_centre_11026.0': 0.10565902364021683, 'Assessment_centre_11027.0': 0.0979074946340735, 'Assessment_centre_11028.0': 1.0162558816469294, 'f.22009.0.1': 0.02389874056347308, 'f.22009.0.2': 0.025380250510030605, 'f.22009.0.3': 0.024583092377058222, 'f.22009.0.4': 0.01879304348978387, 'f.22009.0.5': 0.008430936555619724, 'f.22009.0.6': 0.023445583972003782, 'f.22009.0.7': 0.021370647440906658, 'f.22009.0.8': 0.020358024748290113, 'f.22009.0.9': 0.01008839331569343, 'f.22009.0.10': 0.019384624815431108}	{'const': 0.46551561653529705, 'Age': 0.00529502756821678, 'Sex': 0.07720729034042745, 'Education_score': 0.029315699823842366, 'Assessment_centre_11026.0': 0.10560032887355465, 'Assessment_centre_11027.0': 0.09777385786833954, 'Assessment_centre_11028.0': 1.0157789407264726, 'f.22009.0.1': 0.023863468133142694, 'f.22009.0.2': 0.025355022737738125, 'f.22009.0.3': 0.02457320910154264, 'f.22009.0.4': 0.018782914608838068, 'f.22009.0.5': 0.00842037771106747, 'f.22009.0.6': 0.0233873994438437, 'f.22009.0.7': 0.0213303014295138, 'f.22009.0.8': 0.02034995575396256, 'f.22009.0.9': 0.01006985217388992, 'f.22009.0.10': 0.019375899213122574}	1.42005	1.06323	1.42052	1.06293	0.973873	FALSE
6	rs2536189	Tower_rearranging	0.400311	0.670164	2	0.100982	0.10063	0.0930687	0.0936001	{'const': 17.677570146261516, 'Prob_Class_0': -5.959513607082503, 'Prob_Class_2': -3.8366928598029624, 'Age': -0.1088067708144655, 'Sex': 0.5383928971925381, 'Education_score': 0.3054433226731148, 'Assessment_centre_11026.0': 0.15759212174361092, 'Assessment_centre_11027.0': -0.4570329445425047, 'Assessment_centre_11028.0': -1.324354637770668, 'f.22009.0.1': -0.04018077900908194, 'f.22009.0.2': -0.04275086459423842, 'f.22009.0.3': -0.02584491685870859, 'f.22009.0.4': 0.025131134927986694, 'f.22009.0.5': -0.0251592538789153, 'f.22009.0.6': 0.09866997066049893, 'f.22009.0.7': -0.01777547287500413, 'f.22009.0.8': -0.022800473648254806, 'f.22009.0.9': -0.009491426240963347, 'f.22009.0.10': -0.08185674590815317}	{'const': 15.349189688598992, 'Age': -0.10977656051204386, 'Sex': 0.5417378243554756, 'Education_score': 0.30693058433322934, 'Assessment_centre_11026.0': 0.1537435582360576, 'Assessment_centre_11027.0': -0.45400364080206385, 'Assessment_centre_11028.0': -1.294215433636591, 'f.22009.0.1': -0.040225655584663164, 'f.22009.0.2': -0.04089920047943746, 'f.22009.0.3': -0.02463078435428981, 'f.22009.0.4': 0.025127504663432866, 'f.22009.0.5': -0.02493482713240603, 'f.22009.0.6': 0.09868419625263201, 'f.22009.0.7': -0.01805107165770844, 'f.22009.0.8': -0.02444113030851416, 'f.22009.0.9': -0.009068215924378436, 'f.22009.0.10': -0.08199319071131907}	{'const': 2.728538712186207, 'Prob_Class_0': 6.877694312402352, 'Prob_Class_2': 4.638013919393581, 'Age': 0.009234531783442766, 'Sex': 0.1365214453473946, 'Education_score': 0.05049022025814931, 'Assessment_centre_11026.0': 0.18720895829410983, 'Assessment_centre_11027.0': 0.1655554313071929, 'Assessment_centre_11028.0': 1.5429939219075604, 'f.22009.0.1': 0.042558873423705186, 'f.22009.0.2': 0.04471585995340165, 'f.22009.0.3': 0.044636507265754716, 'f.22009.0.4': 0.03370066277368875, 'f.22009.0.5': 0.015320448503925787, 'f.22009.0.6': 0.04255376683650615, 'f.22009.0.7': 0.038403609753208806, 'f.22009.0.8': 0.036585939310629145, 'f.22009.0.9': 0.01809373391634989, 'f.22009.0.10': 0.034522037002384744}	{'const': 0.8074896238962225, 'Age': 0.009141761455851553, 'Sex': 0.13628459755242028, 'Education_score': 0.050447221347604, 'Assessment_centre_11026.0': 0.1870565940307228, 'Assessment_centre_11027.0': 0.16546143434395247, 'Assessment_centre_11028.0': 1.5417484933310808, 'f.22009.0.1': 0.04254625627059822, 'f.22009.0.2': 0.04463960278582312, 'f.22009.0.3': 0.04459989279174126, 'f.22009.0.4': 0.03368809280831415, 'f.22009.0.5': 0.015307111321273704, 'f.22009.0.6': 0.04253930572217584, 'f.22009.0.7': 0.03830365917507864, 'f.22009.0.8': 0.036529230993633546, 'f.22009.0.9': 0.018073979750709485, 'f.22009.0.10': 0.03450552302704437}	3.0497	2.4189	3.0503	2.4197	0.975123	FALSE
21	rs11867479	Fluid_intel_score	0.227684	0.79639	2	0.0849427	0.0847935	0.0790433	0.0795525	{'const': 6.057624134566165, 'Prob_Class_0': 3.182436090207333, 'Prob_Class_2': -0.36315604769153254, 'Age': -0.016978863401535264, 'Sex': 0.12221841502791175, 'Education_score': 0.38765712547169767, 'Assessment_centre_11026.0': 0.028838524127701846, 'Assessment_centre_11027.0': -0.2947518261721451, 'Assessment_centre_11028.0': -0.36801724604853814, 'f.22009.0.1': 0.017351541836636626, 'f.22009.0.2': 0.043103501705515496, 'f.22009.0.3': -0.024586246085492404, 'f.22009.0.4': -0.007978587713819473, 'f.22009.0.5': -0.014951085689483813, 'f.22009.0.6': 0.018028758301366698, 'f.22009.0.7': -0.007552302094374195, 'f.22009.0.8': 0.05381470213782242, 'f.22009.0.9': -0.0013454145593879514, 'f.22009.0.10': -0.029512944548628302}	{'const': 6.316366535359289, 'Age': -0.016860705321104928, 'Sex': 0.1211406261542048, 'Education_score': 0.38746372553621444, 'Assessment_centre_11026.0': 0.030141179939589535, 'Assessment_centre_11027.0': -0.2947425248383085, 'Assessment_centre_11028.0': -0.3377288360596114, 'f.22009.0.1': 0.017239332268260136, 'f.22009.0.2': 0.04312885629222745, 'f.22009.0.3': -0.0245925842569742, 'f.22009.0.4': -0.00818385991743808, 'f.22009.0.5': -0.01498396584574786, 'f.22009.0.6': 0.018014060450197666, 'f.22009.0.7': -0.007888951801985407, 'f.22009.0.8': 0.053758119870252113, 'f.22009.0.9': -0.0014304163115132903, 'f.22009.0.10': -0.0299651499357997}	{'const': 2.9269666105126317, 'Prob_Class_0': 7.673384355904371, 'Prob_Class_2': 5.078805339083111, 'Age': 0.0051339537946980965, 'Sex': 0.07601832991281898, 'Education_score': 0.027653148237631184, 'Assessment_centre_11026.0': 0.11129801923073393, 'Assessment_centre_11027.0': 0.09535769091685256, 'Assessment_centre_11028.0': 1.0007139663367774, 'f.22009.0.1': 0.02388129277482806, 'f.22009.0.2': 0.025051626264660145, 'f.22009.0.3': 0.024530625513178115, 'f.22009.0.4': 0.018554701215380845, 'f.22009.0.5': 0.008381370991272867, 'f.22009.0.6': 0.023454431269811404, 'f.22009.0.7': 0.02136649612364358, 'f.22009.0.8': 0.020578726832205466, 'f.22009.0.9': 0.009775562054466775, 'f.22009.0.10': 0.018962324642513163}	{'const': 0.4514845909896736, 'Age': 0.005124402300720773, 'Sex': 0.07596843286712095, 'Education_score': 0.027621850030308735, 'Assessment_centre_11026.0': 0.11115357380112033, 'Assessment_centre_11027.0': 0.09531022155093848, 'Assessment_centre_11028.0': 0.9982708125431679, 'f.22009.0.1': 0.023873643968346018, 'f.22009.0.2': 0.025043533859947332, 'f.22009.0.3': 0.024520173457216448, 'f.22009.0.4': 0.01853213281694306, 'f.22009.0.5': 0.008378854766132164, 'f.22009.0.6': 0.02344734543554018, 'f.22009.0.7': 0.021347758728051402, 'f.22009.0.8': 0.020564139130211857, 'f.22009.0.9': 0.009769617843657945, 'f.22009.0.10': 0.018942572379404218}	1.98119	1.56703	1.98135	1.5669	0.975123	FALSE
25	rs11867479	Matrix_pattern_puzzles	0.303191	0.738491	2	0.113425	0.113165	0.105701	0.106304	{'const': 12.301328529992457, 'Prob_Class_0': -5.44969628234357, 'Prob_Class_2': -0.5055966810968006, 'Age': -0.06709183044941576, 'Sex': 0.3319395484942692, 'Education_score': 0.29568032785515946, 'Assessment_centre_11026.0': 0.21424664200184376, 'Assessment_centre_11027.0': -0.08588780358294774, 'Assessment_centre_11028.0': -1.9030844958274862, 'f.22009.0.1': 0.02840628891292033, 'f.22009.0.2': 0.0012771341216487563, 'f.22009.0.3': -0.031690190032520014, 'f.22009.0.4': -0.013953256809173984, 'f.22009.0.5': -0.023917610037375407, 'f.22009.0.6': -0.0033548098022782662, 'f.22009.0.7': -0.06083436496994884, 'f.22009.0.8': 0.0005337797718748035, 'f.22009.0.9': -0.019383620783878928, 'f.22009.0.10': -0.05241744005555127}	{'const': 11.399061458556064, 'Age': -0.06735364693218134, 'Sex': 0.3327381381195764, 'Education_score': 0.29633140598891067, 'Assessment_centre_11026.0': 0.21252210217171308, 'Assessment_centre_11027.0': -0.08592716616755226, 'Assessment_centre_11028.0': -1.9522139138529386, 'f.22009.0.1': 0.02864894266356278, 'f.22009.0.2': 0.0014849867159965017, 'f.22009.0.3': -0.03189528759748846, 'f.22009.0.4': -0.013749371257851714, 'f.22009.0.5': -0.023943359408230357, 'f.22009.0.6': -0.0034566570012479953, 'f.22009.0.7': -0.06069869881321273, 'f.22009.0.8': 0.0009177007365128611, 'f.22009.0.9': -0.019233736965465667, 'f.22009.0.10': -0.051982266142042655}	{'const': 3.5521075232965584, 'Prob_Class_0': 9.318078529504426, 'Prob_Class_2': 6.135942929517385, 'Age': 0.006016981069333084, 'Sex': 0.08959110712672091, 'Education_score': 0.033156146070590156, 'Assessment_centre_11026.0': 0.1232087110125251, 'Assessment_centre_11027.0': 0.1088052239312717, 'Assessment_centre_11028.0': 1.0216303604024093, 'f.22009.0.1': 0.027934944620407205, 'f.22009.0.2': 0.029302195022838737, 'f.22009.0.3': 0.029277222969757502, 'f.22009.0.4': 0.022141287547341158, 'f.22009.0.5': 0.010033303189147805, 'f.22009.0.6': 0.027954898790693808, 'f.22009.0.7': 0.025253341348251822, 'f.22009.0.8': 0.02404952195253633, 'f.22009.0.9': 0.011876999478920415, 'f.22009.0.10': 0.022703359991708395}	{'const': 0.5306961577472783, 'Age': 0.0060004477175733695, 'Sex': 0.08954056374600265, 'Education_score': 0.033099371594269886, 'Assessment_centre_11026.0': 0.12303262694255673, 'Assessment_centre_11027.0': 0.1087189666190914, 'Assessment_centre_11028.0': 1.0182824389344356, 'f.22009.0.1': 0.02791552668919971, 'f.22009.0.2': 0.02929097391465868, 'f.22009.0.3': 0.02926159924704511, 'f.22009.0.4': 0.022099778690899633, 'f.22009.0.5': 0.010028699974497197, 'f.22009.0.6': 0.027943427137988423, 'f.22009.0.7': 0.02522812594534859, 'f.22009.0.8': 0.024031242969932795, 'f.22009.0.9': 0.01186659192678866, 'f.22009.0.10': 0.022686311597601396}	2.0146	1.61681	2.0149	1.61679	0.975123	FALSE
26	rs11867479	Symbol_digit_matches	0.205454	0.814294	2	0.235614	0.235462	0.228955	0.229547	{'const': 35.37340476687668, 'Prob_Class_0': 13.464280363558974, 'Prob_Class_2': 5.040796916602733, 'Age': -0.33623844641131534, 'Sex': -0.21275702723574613, 'Education_score': 0.31409466033543465, 'Assessment_centre_11026.0': 0.44111737611566615, 'Assessment_centre_11027.0': -0.09038519906900902, 'Assessment_centre_11028.0': -1.0935323095117637, 'f.22009.0.1': -0.012653125242677591, 'f.22009.0.2': -0.0065508984222168365, 'f.22009.0.3': -0.0513268147222397, 'f.22009.0.4': 0.04345845062517495, 'f.22009.0.5': -0.058619823109677255, 'f.22009.0.6': 0.012552704943478736, 'f.22009.0.7': -0.06457985672884949, 'f.22009.0.8': 0.030212251593760602, 'f.22009.0.9': -0.022371993154047882, 'f.22009.0.10': -0.09585367230814103}	{'const': 39.17628545466177, 'Age': -0.3359234559194283, 'Sex': -0.2152742246037557, 'Education_score': 0.31397005518803234, 'Assessment_centre_11026.0': 0.4472860470559567, 'Assessment_centre_11027.0': -0.08824251307405295, 'Assessment_centre_11028.0': -0.9345663150790091, 'f.22009.0.1': -0.012545980823604613, 'f.22009.0.2': -0.007053583322902709, 'f.22009.0.3': -0.05058838668072424, 'f.22009.0.4': 0.043976122650999906, 'f.22009.0.5': -0.05868222061375469, 'f.22009.0.6': 0.012855760862146466, 'f.22009.0.7': -0.06427284493926187, 'f.22009.0.8': 0.029293981782395926, 'f.22009.0.9': -0.02292913796148973, 'f.22009.0.10': -0.09674305227866781}	{'const': 8.248576940013473, 'Prob_Class_0': 21.642700703954965, 'Prob_Class_2': 14.254193298275212, 'Age': 0.013939589125824456, 'Sex': 0.20776618151214857, 'Education_score': 0.07700452547586659, 'Assessment_centre_11026.0': 0.28545631676879973, 'Assessment_centre_11027.0': 0.2526412903542838, 'Assessment_centre_11028.0': 2.73185219202594, 'f.22009.0.1': 0.06503228266396997, 'f.22009.0.2': 0.06775156044683989, 'f.22009.0.3': 0.06793932090144174, 'f.22009.0.4': 0.05138674563074781, 'f.22009.0.5': 0.02326945139082741, 'f.22009.0.6': 0.06467242600352034, 'f.22009.0.7': 0.05862970500755483, 'f.22009.0.8': 0.05587464537690235, 'f.22009.0.9': 0.027441150205466922, 'f.22009.0.10': 0.05268026099899127}	{'const': 1.230472486264029, 'Age': 0.013894715636390931, 'Sex': 0.20763595672591148, 'Education_score': 0.07685653989441928, 'Assessment_centre_11026.0': 0.2850663636972052, 'Assessment_centre_11027.0': 0.2524351609257237, 'Assessment_centre_11028.0': 2.7192455520861816, 'f.22009.0.1': 0.06499374338979967, 'f.22009.0.2': 0.06772076550413209, 'f.22009.0.3': 0.0679013709310304, 'f.22009.0.4': 0.051282198528972006, 'f.22009.0.5': 0.023256034765401352, 'f.22009.0.6': 0.06464035099371081, 'f.22009.0.7': 0.058566359864346065, 'f.22009.0.8': 0.05583253015454235, 'f.22009.0.9': 0.02741347387341109, 'f.22009.0.10': 0.05264127843488992}	4.67215	3.69839	4.67261	3.69944	0.975123	FALSE
28	rs11671460	Fluid_intel_score	0.208834	0.811542	2	0.0834766	0.0833377	0.0774927	0.0780218	{'const': -0.5985757338705966, 'Prob_Class_0': -16.89201221105725, 'Prob_Class_2': 13.720891890643436, 'Age': -0.01596827400485915, 'Sex': 0.11647188307840178, 'Education_score': 0.38527188122944445, 'Assessment_centre_11026.0': 0.04641757719886899, 'Assessment_centre_11027.0': -0.3037368611646714, 'Assessment_centre_11028.0': -0.3433484832950884, 'f.22009.0.1': 0.02198708388107561, 'f.22009.0.2': 0.03726986294996032, 'f.22009.0.3': -0.020632813005715196, 'f.22009.0.4': -0.006523498588517841, 'f.22009.0.5': -0.014582987416491383, 'f.22009.0.6': 0.018864852715396264, 'f.22009.0.7': -0.008060346112267334, 'f.22009.0.8': 0.052804952348199395, 'f.22009.0.9': -0.00043609457796885565, 'f.22009.0.10': -0.031698918897126}	{'const': 6.36554569274564, 'Age': -0.016203119484755647, 'Sex': 0.11595774141088086, 'Education_score': 0.3853351868345576, 'Assessment_centre_11026.0': 0.046037491156496524, 'Assessment_centre_11027.0': -0.304910297077271, 'Assessment_centre_11028.0': -0.35264836334600763, 'f.22009.0.1': 0.02193886362738172, 'f.22009.0.2': 0.03764321253096137, 'f.22009.0.3': -0.021120258518161947, 'f.22009.0.4': -0.00690303634859582, 'f.22009.0.5': -0.014527573969331324, 'f.22009.0.6': 0.018894851023327018, 'f.22009.0.7': -0.00815665738644399, 'f.22009.0.8': 0.05299439566757744, 'f.22009.0.9': -0.0003817033140544081, 'f.22009.0.10': -0.03134221182396649}	{'const': 17.674196509877483, 'Prob_Class_0': 92.21799694134636, 'Prob_Class_2': 26.366335237828288, 'Age': 0.00518189580949231, 'Sex': 0.07682261485279605, 'Education_score': 0.02792241489329016, 'Assessment_centre_11026.0': 0.11228381081923376, 'Assessment_centre_11027.0': 0.09609915979318541, 'Assessment_centre_11028.0': 0.9996871328463818, 'f.22009.0.1': 0.024093368059012486, 'f.22009.0.2': 0.025263873266080105, 'f.22009.0.3': 0.024671544200334575, 'f.22009.0.4': 0.018678374470831267, 'f.22009.0.5': 0.008435981245752342, 'f.22009.0.6': 0.023572767194098322, 'f.22009.0.7': 0.021519115882077687, 'f.22009.0.8': 0.020735886579648213, 'f.22009.0.9': 0.009829403658616053, 'f.22009.0.10': 0.019119155911532626}	{'const': 0.4555988908898308, 'Age': 0.005167377424708092, 'Sex': 0.07656029170832428, 'Education_score': 0.027911178850469526, 'Assessment_centre_11026.0': 0.11216380300378063, 'Assessment_centre_11027.0': 0.09604666779897937, 'Assessment_centre_11028.0': 0.9992332924524723, 'f.22009.0.1': 0.0240857491674506, 'f.22009.0.2': 0.025247088948837097, 'f.22009.0.3': 0.024651845929862453, 'f.22009.0.4': 0.018662901639441152, 'f.22009.0.5': 0.008432118346446395, 'f.22009.0.6': 0.023564148262931173, 'f.22009.0.7': 0.02150246987692035, 'f.22009.0.8': 0.020727838761414034, 'f.22009.0.9': 0.009826223660003935, 'f.22009.0.10': 0.01910240255768499}	1.98289	1.5671	1.98304	1.56733	0.975123	FALSE
35	rs62365541	Fluid_intel_score	0.427776	0.652001	2	0.0835341	0.0832465	0.0774826	0.0778697	{'const': 7.897982611210886, 'Prob_Class_0': -1.9610642115360448, 'Prob_Class_2': -3.1366188522057223, 'Age': -0.016823275480131576, 'Sex': 0.15130510007605918, 'Education_score': 0.3764529794892144, 'Assessment_centre_11026.0': 0.06895886832796451, 'Assessment_centre_11027.0': -0.2824427740312504, 'Assessment_centre_11028.0': -0.30541771403355755, 'f.22009.0.1': 0.014902249185099612, 'f.22009.0.2': 0.04749084848249938, 'f.22009.0.3': -0.024098977537193072, 'f.22009.0.4': -0.0039686615494229785, 'f.22009.0.5': -0.016235447284644034, 'f.22009.0.6': 0.02359048575551163, 'f.22009.0.7': -0.0067040723932787144, 'f.22009.0.8': 0.05659053122440023, 'f.22009.0.9': -0.003441502538537633, 'f.22009.0.10': -0.0349850403321754}	{'const': 6.306203061473528, 'Age': -0.01709162908137841, 'Sex': 0.14601184695632413, 'Education_score': 0.3764729084390176, 'Assessment_centre_11026.0': 0.06296462323744247, 'Assessment_centre_11027.0': -0.2880618646712754, 'Assessment_centre_11028.0': -0.32599426011225463, 'f.22009.0.1': 0.01459415019177482, 'f.22009.0.2': 0.04770169700450126, 'f.22009.0.3': -0.023976277802644337, 'f.22009.0.4': -0.0039059659140509356, 'f.22009.0.5': -0.016264710000207714, 'f.22009.0.6': 0.02307509899539091, 'f.22009.0.7': -0.006578466971105446, 'f.22009.0.8': 0.05712493054785064, 'f.22009.0.9': -0.003374366457605279, 'f.22009.0.10': -0.034762666475382946}	{'const': 2.2122861188128264, 'Prob_Class_0': 9.88816346526001, 'Prob_Class_2': 3.427989889641385, 'Age': 0.005208640928584594, 'Sex': 0.0772367925797746, 'Education_score': 0.027949946372561457, 'Assessment_centre_11026.0': 0.11270840128642663, 'Assessment_centre_11027.0': 0.09627061412434378, 'Assessment_centre_11028.0': 0.9983574489141677, 'f.22009.0.1': 0.02414020221960288, 'f.22009.0.2': 0.025335794183900064, 'f.22009.0.3': 0.024795592376123922, 'f.22009.0.4': 0.01879046234087823, 'f.22009.0.5': 0.00850445994796881, 'f.22009.0.6': 0.023720131729174105, 'f.22009.0.7': 0.02155863704168642, 'f.22009.0.8': 0.020779176313094692, 'f.22009.0.9': 0.009886929314366227, 'f.22009.0.10': 0.019201745011751134}	{'const': 0.45668939248507145, 'Age': 0.005191564676685589, 'Sex': 0.07684774321159375, 'Education_score': 0.027937463445574084, 'Assessment_centre_11026.0': 0.11248802805178267, 'Assessment_centre_11027.0': 0.09605751495595065, 'Assessment_centre_11028.0': 0.9978727709099888, 'f.22009.0.1': 0.024128927249082194, 'f.22009.0.2': 0.02532889219924596, 'f.22009.0.3': 0.024790034677674145, 'f.22009.0.4': 0.01878630041113503, 'f.22009.0.5': 0.008498080032162332, 'f.22009.0.6': 0.023700340662228103, 'f.22009.0.7': 0.021552653496657748, 'f.22009.0.8': 0.020759377377706525, 'f.22009.0.9': 0.00988410131802439, 'f.22009.0.10': 0.019183122073373048}	1.97989	1.56373	1.9802	1.56419	0.975123	FALSE
