## Supplementary material for "An Explainable Deep Learning Framework for Imaging Genetics: Deriving Brain-Genotype Scores to Link Genetic Variation, Brain Structure, and Cognition": Table_S4 (part 5 of 8)

### Sheet: ftest_results_SVM_fdr (continued)
	Task_ID	Dependent_Var	F_stat	p_value	df_diff	R2_full_raw	R2_reduced_raw	R2_full_adj	R2_reduced_adj	Beta_full	Beta_reduced	SE_full	SE_reduced	RMSE_full	MAE_full	RMSE_reduced	MAE_reduced	p_value_fdr	signif_fdr
38	rs62365541	Numeric_memory_online	0.210977	0.809818	2	0.0387223	0.0384303	0.0262652	0.0273699	{'const': 6.484413445254753, 'Prob_Class_0': 2.5774353671852803, 'Prob_Class_2': 2.283756327581557, 'Age': -0.018009437532565183, 'Sex': 0.24812685249048932, 'Education_score': 0.10452977481879755, 'Assessment_centre_11026.0': 0.35525904969157973, 'Assessment_centre_11027.0': 0.08285239103532896, 'Assessment_centre_11028.0': 0.05209313194401144, 'f.22009.0.1': 0.034278150141935526, 'f.22009.0.2': 0.06103788854885085, 'f.22009.0.3': -0.006872587378316104, 'f.22009.0.4': 0.0017862362516801455, 'f.22009.0.5': -0.003402347123931811, 'f.22009.0.6': -0.03655740320941411, 'f.22009.0.7': 0.006180478484930453, 'f.22009.0.8': 0.02068131907020352, 'f.22009.0.9': -0.001581853316751848, 'f.22009.0.10': 0.001770848586654758}	{'const': 7.778858101428882, 'Age': -0.017851313679851773, 'Sex': 0.2512140938508246, 'Education_score': 0.10514813916377319, 'Assessment_centre_11026.0': 0.3598322199987168, 'Assessment_centre_11027.0': 0.08828733074004042, 'Assessment_centre_11028.0': 0.06598717250373287, 'f.22009.0.1': 0.034675412980597606, 'f.22009.0.2': 0.06063970161007029, 'f.22009.0.3': -0.007110653656958711, 'f.22009.0.4': 0.0019123101688946487, 'f.22009.0.5': -0.003460422822026986, 'f.22009.0.6': -0.03606913145437711, 'f.22009.0.7': 0.006032909001286391, 'f.22009.0.8': 0.02051493893170367, 'f.22009.0.9': -0.0016350790785536473, 'f.22009.0.10': 0.0013627561736623273}	{'const': 2.2487920239914905, 'Prob_Class_0': 10.061508489689142, 'Prob_Class_2': 3.525887390340371, 'Age': 0.005380995769637588, 'Sex': 0.07841137446118167, 'Education_score': 0.029501998725644497, 'Assessment_centre_11026.0': 0.10698116063699029, 'Assessment_centre_11027.0': 0.09863409631779473, 'Assessment_centre_11028.0': 1.0156478690251913, 'f.22009.0.1': 0.023951235454695317, 'f.22009.0.2': 0.025604578526436272, 'f.22009.0.3': 0.02478985758113737, 'f.22009.0.4': 0.018899010360137726, 'f.22009.0.5': 0.008484821630338249, 'f.22009.0.6': 0.023627777230162576, 'f.22009.0.7': 0.02141191094682578, 'f.22009.0.8': 0.020546559255420732, 'f.22009.0.9': 0.010201204763731339, 'f.22009.0.10': 0.019589000242136972}	{'const': 0.4698242455389118, 'Age': 0.00535524831033855, 'Sex': 0.07782516382647355, 'Education_score': 0.029469567319370088, 'Assessment_centre_11026.0': 0.1066871309853485, 'Assessment_centre_11027.0': 0.09818758534727574, 'Assessment_centre_11028.0': 1.0147368030320059, 'f.22009.0.1': 0.023928906300681802, 'f.22009.0.2': 0.025576037854003805, 'f.22009.0.3': 0.024756755708598747, 'f.22009.0.4': 0.01888697319088425, 'f.22009.0.5': 0.00847244447506174, 'f.22009.0.6': 0.023588003928940064, 'f.22009.0.7': 0.02139147631309448, 'f.22009.0.8': 0.02050645550412866, 'f.22009.0.9': 0.010192339411456653, 'f.22009.0.10': 0.019486586687130793}	1.41859	1.06163	1.41881	1.06197	0.975123	FALSE
44	rs2106187	Numeric_memory	0.202437	0.816754	2	0.0433328	0.0431492	0.0351678	0.0358969	{'const': 9.48930463540664, 'Prob_Class_0': 12.021414068436172, 'Prob_Class_2': -3.085135465172762, 'Age': -0.02521563831313922, 'Sex': 0.1726727023087607, 'Education_score': 0.10341573849230459, 'Assessment_centre_11026.0': 0.07271476479948571, 'Assessment_centre_11027.0': -0.08473296355111636, 'Assessment_centre_11028.0': -0.07734037183010267, 'f.22009.0.1': 0.02175056353779117, 'f.22009.0.2': 0.023601405904073676, 'f.22009.0.3': 0.0012490811943749423, 'f.22009.0.4': 0.0005046368121297343, 'f.22009.0.5': -0.0020738542959755375, 'f.22009.0.6': 0.012460313638292801, 'f.22009.0.7': 0.010142749146487447, 'f.22009.0.8': 0.02541730445022102, 'f.22009.0.9': 0.0051335289785709864, 'f.22009.0.10': 0.0036210246586875277}	{'const': 8.08296763406254, 'Age': -0.025118900652320662, 'Sex': 0.17406055149973956, 'Education_score': 0.10296864238657787, 'Assessment_centre_11026.0': 0.07240066414851411, 'Assessment_centre_11027.0': -0.08348525749753405, 'Assessment_centre_11028.0': -0.08289658113979437, 'f.22009.0.1': 0.021792410520323192, 'f.22009.0.2': 0.023716684712556484, 'f.22009.0.3': 0.0016397212808146183, 'f.22009.0.4': 0.00044518986769934155, 'f.22009.0.5': -0.0020587016847535226, 'f.22009.0.6': 0.01249972262548997, 'f.22009.0.7': 0.009637572777437507, 'f.22009.0.8': 0.025195883414835904, 'f.22009.0.9': 0.004918467743970667, 'f.22009.0.10': 0.0034907826298846197}	{'const': 9.928877526011288, 'Prob_Class_0': 24.687762967630007, 'Prob_Class_2': 15.077004503820417, 'Age': 0.003713897683740067, 'Sex': 0.055286158308730814, 'Education_score': 0.02036638562009027, 'Assessment_centre_11026.0': 0.07588833660884671, 'Assessment_centre_11027.0': 0.06719214812066615, 'Assessment_centre_11028.0': 0.6338400706627726, 'f.22009.0.1': 0.017288957701789235, 'f.22009.0.2': 0.01804133753699247, 'f.22009.0.3': 0.018124293267587153, 'f.22009.0.4': 0.013706791293119925, 'f.22009.0.5': 0.006199963187105359, 'f.22009.0.6': 0.017185468591874566, 'f.22009.0.7': 0.01560273285488362, 'f.22009.0.8': 0.014788896007580203, 'f.22009.0.9': 0.0073785810378573105, 'f.22009.0.10': 0.013971045386833686}	{'const': 0.3285108029743422, 'Age': 0.0037041698047375914, 'Sex': 0.05520425362308144, 'Education_score': 0.0203429141003791, 'Assessment_centre_11026.0': 0.07585415576765665, 'Assessment_centre_11027.0': 0.06708090932336791, 'Assessment_centre_11028.0': 0.6335391043896176, 'f.22009.0.1': 0.017281304109792756, 'f.22009.0.2': 0.018032401355116037, 'f.22009.0.3': 0.018092455207714016, 'f.22009.0.4': 0.013700983408735766, 'f.22009.0.5': 0.0061972626287997296, 'f.22009.0.6': 0.017175917290599717, 'f.22009.0.7': 0.015572665822721234, 'f.22009.0.8': 0.014776832425257886, 'f.22009.0.9': 0.00736799235966961, 'f.22009.0.10': 0.013963971097968734}	1.25374	0.981821	1.25386	0.981905	0.975123	FALSE
54	rs763660	Symbol_digit_matches	0.210632	0.81009	2	0.234662	0.234501	0.227774	0.228383	{'const': 30.077320419574036, 'Prob_Class_0': 65.10780398665194, 'Prob_Class_2': -0.8640374819816893, 'Age': -0.3342038850347019, 'Sex': -0.2591791698736654, 'Education_score': 0.28614986785407737, 'Assessment_centre_11026.0': 0.4650815216389408, 'Assessment_centre_11027.0': -0.11157975226380976, 'Assessment_centre_11028.0': -0.8610953852273623, 'f.22009.0.1': -0.01603681393600519, 'f.22009.0.2': -0.01060895274659356, 'f.22009.0.3': -0.042856921928068184, 'f.22009.0.4': 0.03968883207087427, 'f.22009.0.5': -0.05611729482368214, 'f.22009.0.6': 0.04096867564461253, 'f.22009.0.7': -0.08277949759753929, 'f.22009.0.8': 0.020806210389475145, 'f.22009.0.9': -0.026544803426116356, 'f.22009.0.10': -0.09412999930432225}	{'const': 39.203172754049355, 'Age': -0.33399754275325727, 'Sex': -0.26054401160863755, 'Education_score': 0.28497109378423185, 'Assessment_centre_11026.0': 0.4655011850069857, 'Assessment_centre_11027.0': -0.10565068062229799, 'Assessment_centre_11028.0': -0.9195336418935736, 'f.22009.0.1': -0.015321562448156238, 'f.22009.0.2': -0.012846493450999603, 'f.22009.0.3': -0.041602349241016565, 'f.22009.0.4': 0.040247453036670204, 'f.22009.0.5': -0.056315559325187274, 'f.22009.0.6': 0.039437147588440635, 'f.22009.0.7': -0.08280759777607509, 'f.22009.0.8': 0.02130128584236664, 'f.22009.0.9': -0.026773397352103222, 'f.22009.0.10': -0.09394965661639984}	{'const': 31.63400115284047, 'Prob_Class_0': 182.26623642360752, 'Prob_Class_2': 16.511476045032424, 'Age': 0.014082465877677842, 'Sex': 0.21033075473119994, 'Education_score': 0.07834878235992099, 'Assessment_centre_11026.0': 0.2888373843265423, 'Assessment_centre_11027.0': 0.2553656806323873, 'Assessment_centre_11028.0': 2.7138152072567645, 'f.22009.0.1': 0.0656666891535794, 'f.22009.0.2': 0.06899427812549305, 'f.22009.0.3': 0.06884424777671638, 'f.22009.0.4': 0.052298926803999723, 'f.22009.0.5': 0.023619160505183638, 'f.22009.0.6': 0.06570765017560878, 'f.22009.0.7': 0.059443325420822854, 'f.22009.0.8': 0.05643821711537627, 'f.22009.0.9': 0.027812598221621795, 'f.22009.0.10': 0.05344275606896957}	{'const': 1.2485718808683262, 'Age': 0.014071656538896969, 'Sex': 0.2102312753275467, 'Education_score': 0.07815695139463778, 'Assessment_centre_11026.0': 0.28864118800015326, 'Assessment_centre_11027.0': 0.2551005805513239, 'Assessment_centre_11028.0': 2.7096762168062667, 'f.22009.0.1': 0.06561765560068694, 'f.22009.0.2': 0.06887163855200631, 'f.22009.0.3': 0.06878406896811289, 'f.22009.0.4': 0.052271217961815476, 'f.22009.0.5': 0.023607263536904146, 'f.22009.0.6': 0.06563532145396433, 'f.22009.0.7': 0.05941692450800047, 'f.22009.0.8': 0.056387650112783204, 'f.22009.0.9': 0.02775284721751707, 'f.22009.0.10': 0.05342014443626972}	4.65413	3.68016	4.65462	3.68123	0.975123	FALSE
62	rs56000151	Tower_rearranging	0.379401	0.68432	2	0.100667	0.100331	0.0926886	0.0932431	{'const': 13.879386797054304, 'Prob_Class_0': 91.5422141050709, 'Prob_Class_2': -0.5968010623267874, 'Age': -0.10941177869093352, 'Sex': 0.5460540595589745, 'Education_score': 0.3012830523267438, 'Assessment_centre_11026.0': 0.11851096673763267, 'Assessment_centre_11027.0': -0.4671567664182127, 'Assessment_centre_11028.0': -1.294830464917887, 'f.22009.0.1': -0.03378684843102808, 'f.22009.0.2': -0.03578818619848591, 'f.22009.0.3': -0.029223330971099276, 'f.22009.0.4': 0.026877843114183182, 'f.22009.0.5': -0.0249061779820757, 'f.22009.0.6': 0.08793110930647284, 'f.22009.0.7': -0.0201472104357829, 'f.22009.0.8': -0.02148118513183179, 'f.22009.0.9': -0.011059884027962291, 'f.22009.0.10': -0.08280558653890206}	{'const': 15.405393835775957, 'Age': -0.10927825656872213, 'Sex': 0.5515334094013813, 'Education_score': 0.3010086237124123, 'Assessment_centre_11026.0': 0.11978675571177352, 'Assessment_centre_11027.0': -0.4678971723524875, 'Assessment_centre_11028.0': -1.319981425092414, 'f.22009.0.1': -0.03429126553277616, 'f.22009.0.2': -0.036269026350859684, 'f.22009.0.3': -0.028148641713389037, 'f.22009.0.4': 0.0280329228526102, 'f.22009.0.5': -0.02536690156243497, 'f.22009.0.6': 0.08802451419885608, 'f.22009.0.7': -0.019158909779273856, 'f.22009.0.8': -0.021284328846870745, 'f.22009.0.9': -0.011351146533998348, 'f.22009.0.10': -0.08363961272716236}	{'const': 6.356281329761557, 'Prob_Class_0': 123.09436297054216, 'Prob_Class_2': 6.4712858370078985, 'Age': 0.009142526841111375, 'Sex': 0.13671987706725588, 'Education_score': 0.05049299583310363, 'Assessment_centre_11026.0': 0.1871078280323442, 'Assessment_centre_11027.0': 0.1658498565137425, 'Assessment_centre_11028.0': 1.5378756899110972, 'f.22009.0.1': 0.042713223077094714, 'f.22009.0.2': 0.04465012782843331, 'f.22009.0.3': 0.044660900955315615, 'f.22009.0.4': 0.03371757385476872, 'f.22009.0.5': 0.015303097168112442, 'f.22009.0.6': 0.04263381654841597, 'f.22009.0.7': 0.038335814143907035, 'f.22009.0.8': 0.036565700265734614, 'f.22009.0.9': 0.018067851140836422, 'f.22009.0.10': 0.03451811053621265}	{'const': 0.8059046547448455, 'Age': 0.009138324599644976, 'Sex': 0.13645646685935942, 'Education_score': 0.050475656167003224, 'Assessment_centre_11026.0': 0.1869715965852241, 'Assessment_centre_11027.0': 0.16575265761991687, 'Assessment_centre_11028.0': 1.5370553229776676, 'f.22009.0.1': 0.042690315695230754, 'f.22009.0.2': 0.04463307087263157, 'f.22009.0.3': 0.044621510896045255, 'f.22009.0.4': 0.0336687294741726, 'f.22009.0.5': 0.015280125112096296, 'f.22009.0.6': 0.04260223503207512, 'f.22009.0.7': 0.0383072311697199, 'f.22009.0.8': 0.036553451014829486, 'f.22009.0.9': 0.018046802943073155, 'f.22009.0.10': 0.03449427834675102}	3.04026	2.41298	3.04083	2.41276	0.975123	FALSE
69	rs1187155	Tower_rearranging	0.245663	0.782209	2	0.10076	0.100544	0.0928485	0.0935167	{'const': 13.81690736405666, 'Prob_Class_0': 7.5519492551089895, 'Prob_Class_2': 1.585089783069753, 'Age': -0.10973970149392319, 'Sex': 0.5378305022357188, 'Education_score': 0.30493931774454597, 'Assessment_centre_11026.0': 0.17178679204025504, 'Assessment_centre_11027.0': -0.44036366847463326, 'Assessment_centre_11028.0': -1.2795533747274326, 'f.22009.0.1': -0.04116241115869726, 'f.22009.0.2': -0.03947470451695111, 'f.22009.0.3': -0.02337987785425621, 'f.22009.0.4': 0.027921602663080178, 'f.22009.0.5': -0.025924118736713856, 'f.22009.0.6': 0.10179846876424095, 'f.22009.0.7': -0.016368386796280998, 'f.22009.0.8': -0.023144383857897938, 'f.22009.0.9': -0.008156104913895144, 'f.22009.0.10': -0.08218978077027778}	{'const': 15.355220944359555, 'Age': -0.10990201936580468, 'Sex': 0.5419945450296602, 'Education_score': 0.3056978557596277, 'Assessment_centre_11026.0': 0.16905811969765805, 'Assessment_centre_11027.0': -0.44658766494091096, 'Assessment_centre_11028.0': -1.2904517984186181, 'f.22009.0.1': -0.040131125373092776, 'f.22009.0.2': -0.040240720210066354, 'f.22009.0.3': -0.02245732655187151, 'f.22009.0.4': 0.027460031345729635, 'f.22009.0.5': -0.02609682675970916, 'f.22009.0.6': 0.10097456946968991, 'f.22009.0.7': -0.017362638164924966, 'f.22009.0.8': -0.023148758166835516, 'f.22009.0.9': -0.008369175350705204, 'f.22009.0.10': -0.08278854011441177}	{'const': 3.2689559092671296, 'Prob_Class_0': 11.032837329374571, 'Prob_Class_2': 4.98861723935976, 'Age': 0.009147774857582147, 'Sex': 0.13655016280429577, 'Education_score': 0.05047857963113976, 'Assessment_centre_11026.0': 0.18759992414834006, 'Assessment_centre_11027.0': 0.16573594139606063, 'Assessment_centre_11028.0': 1.5428884354139392, 'f.22009.0.1': 0.042590018529690105, 'f.22009.0.2': 0.0446923090118531, 'f.22009.0.3': 0.04464615374523369, 'f.22009.0.4': 0.0337138883549778, 'f.22009.0.5': 0.015313522187591064, 'f.22009.0.6': 0.04257571869661514, 'f.22009.0.7': 0.03834625470412977, 'f.22009.0.8': 0.036547711198750506, 'f.22009.0.9': 0.018092542020803373, 'f.22009.0.10': 0.0345467044676885}	{'const': 0.8066907809804024, 'Age': 0.009141340118822783, 'Sex': 0.1363137735734322, 'Education_score': 0.05044834056120431, 'Assessment_centre_11026.0': 0.1872753636474221, 'Assessment_centre_11027.0': 0.16540831809411802, 'Assessment_centre_11028.0': 1.542237073265079, 'f.22009.0.1': 0.042547444519530755, 'f.22009.0.2': 0.04466002813373233, 'f.22009.0.3': 0.044610054389221394, 'f.22009.0.4': 0.0336940469393204, 'f.22009.0.5': 0.01530579943792757, 'f.22009.0.6': 0.04253895875219681, 'f.22009.0.7': 0.03830589355225281, 'f.22009.0.8': 0.03653199454462484, 'f.22009.0.9': 0.01808210078925564, 'f.22009.0.10': 0.0345122750317582}	3.05091	2.41941	3.05128	2.42048	0.975123	FALSE
74	rs13161403	Matrix_pattern_puzzles	0.344227	0.70881	2	0.114087	0.113786	0.106201	0.10678	{'const': 11.970854768765905, 'Prob_Class_0': -14.205457861787412, 'Prob_Class_2': 0.36438994330390206, 'Age': -0.06879064119004762, 'Sex': 0.33123850002849375, 'Education_score': 0.29704386433975233, 'Assessment_centre_11026.0': 0.21636498630607584, 'Assessment_centre_11027.0': -0.09894620265260501, 'Assessment_centre_11028.0': -1.9631424113490188, 'f.22009.0.1': 0.028811664067584345, 'f.22009.0.2': 0.0008088122687059173, 'f.22009.0.3': -0.03605951689521153, 'f.22009.0.4': -0.009526690881936424, 'f.22009.0.5': -0.023280539724150427, 'f.22009.0.6': -0.003067416418103604, 'f.22009.0.7': -0.05586516302842994, 'f.22009.0.8': -0.0024738978672053423, 'f.22009.0.9': -0.016022104182324, 'f.22009.0.10': -0.052380199903558154}	{'const': 11.488971388858268, 'Age': -0.06882000883304527, 'Sex': 0.32897985016051673, 'Education_score': 0.29784056143362975, 'Assessment_centre_11026.0': 0.21599295668154797, 'Assessment_centre_11027.0': -0.10065716917073791, 'Assessment_centre_11028.0': -1.9345694030854224, 'f.22009.0.1': 0.029537458351461144, 'f.22009.0.2': 0.000957957904970657, 'f.22009.0.3': -0.03641414271595437, 'f.22009.0.4': -0.00930001895670064, 'f.22009.0.5': -0.02319147917162982, 'f.22009.0.6': -0.003004850581768052, 'f.22009.0.7': -0.056444893352498665, 'f.22009.0.8': -0.00299211907834044, 'f.22009.0.9': -0.015876044448880532, 'f.22009.0.10': -0.052501864732910665}	{'const': 3.780796872217726, 'Prob_Class_0': 18.727866411391524, 'Prob_Class_2': 5.41685320894288, 'Age': 0.006086019498846721, 'Sex': 0.09079921676984028, 'Education_score': 0.03356646616540195, 'Assessment_centre_11026.0': 0.12415412333472794, 'Assessment_centre_11027.0': 0.11015370875306742, 'Assessment_centre_11028.0': 1.0215190734048585, 'f.22009.0.1': 0.028299032177498802, 'f.22009.0.2': 0.029714455091823314, 'f.22009.0.3': 0.029725631639232333, 'f.22009.0.4': 0.022467204011755268, 'f.22009.0.5': 0.010200450061765188, 'f.22009.0.6': 0.028317084700112467, 'f.22009.0.7': 0.0255505518790807, 'f.22009.0.8': 0.024307376068483873, 'f.22009.0.9': 0.012045015186655053, 'f.22009.0.10': 0.022954432043125382}	{'const': 0.5366739375966149, 'Age': 0.006079781686279064, 'Sex': 0.09070718279441589, 'Education_score': 0.03353354896700766, 'Assessment_centre_11026.0': 0.1240486886068218, 'Assessment_centre_11027.0': 0.11009834292539909, 'Assessment_centre_11028.0': 1.0203829711664392, 'f.22009.0.1': 0.028264812587176707, 'f.22009.0.2': 0.02970413159497813, 'f.22009.0.3': 0.029712338415192066, 'f.22009.0.4': 0.022453896418913523, 'f.22009.0.5': 0.010186450121802963, 'f.22009.0.6': 0.028287412433508193, 'f.22009.0.7': 0.02553259065611673, 'f.22009.0.8': 0.02428208757208198, 'f.22009.0.9': 0.012037189093887261, 'f.22009.0.10': 0.022946511341555276}	2.01825	1.62053	2.01859	1.62061	0.975123	FALSE
83	rs6592124	Tower_rearranging	0.286721	0.750752	2	0.101624	0.101369	0.0936226	0.0942618	{'const': 13.273151384824613, 'Prob_Class_0': 1.2116801256580496, 'Prob_Class_2': 4.562432185647124, 'Age': -0.10900162825979204, 'Sex': 0.5679703723119138, 'Education_score': 0.3168474275949418, 'Assessment_centre_11026.0': 0.1399741173621611, 'Assessment_centre_11027.0': -0.4387324031906928, 'Assessment_centre_11028.0': -1.357723737528703, 'f.22009.0.1': -0.04473872868701999, 'f.22009.0.2': -0.046535658010896985, 'f.22009.0.3': -0.021902495520140154, 'f.22009.0.4': 0.02746702847198436, 'f.22009.0.5': -0.027418463634775188, 'f.22009.0.6': 0.1047197376011219, 'f.22009.0.7': -0.017467895956126644, 'f.22009.0.8': -0.021128921649797613, 'f.22009.0.9': -0.010653379113194118, 'f.22009.0.10': -0.08904069574387383}	{'const': 15.210078523123746, 'Age': -0.10896831104560029, 'Sex': 0.5642653725392969, 'Education_score': 0.3178391122999579, 'Assessment_centre_11026.0': 0.1294105311702618, 'Assessment_centre_11027.0': -0.4464694577921719, 'Assessment_centre_11028.0': -1.3061937759967108, 'f.22009.0.1': -0.04446558192888529, 'f.22009.0.2': -0.04588994834260604, 'f.22009.0.3': -0.022368850391305144, 'f.22009.0.4': 0.027725720462307077, 'f.22009.0.5': -0.027352480631110662, 'f.22009.0.6': 0.10334324047165072, 'f.22009.0.7': -0.01698327468682306, 'f.22009.0.8': -0.021167400446403167, 'f.22009.0.9': -0.010557699572430357, 'f.22009.0.10': -0.08813912793971919}	{'const': 3.260311643867332, 'Prob_Class_0': 7.598102646908376, 'Prob_Class_2': 6.365987237963844, 'Age': 0.009222701683032172, 'Sex': 0.1374361256244385, 'Education_score': 0.05085271406403567, 'Assessment_centre_11026.0': 0.1888256121028277, 'Assessment_centre_11027.0': 0.1667846385402224, 'Assessment_centre_11028.0': 1.5442650357698113, 'f.22009.0.1': 0.04296692910058395, 'f.22009.0.2': 0.044949086629548496, 'f.22009.0.3': 0.04507434319715508, 'f.22009.0.4': 0.033860595270584534, 'f.22009.0.5': 0.015402970145609656, 'f.22009.0.6': 0.04300523557492724, 'f.22009.0.7': 0.03849887465016003, 'f.22009.0.8': 0.036762595091841196, 'f.22009.0.9': 0.0182699622155063, 'f.22009.0.10': 0.03489975442169431}	{'const': 0.8148643554806277, 'Age': 0.00921740487563838, 'Sex': 0.13710998150108183, 'Education_score': 0.05077962436499979, 'Assessment_centre_11026.0': 0.18824179736312585, 'Assessment_centre_11027.0': 0.16638243934406702, 'Assessment_centre_11028.0': 1.5421920009153596, 'f.22009.0.1': 0.042904517942000626, 'f.22009.0.2': 0.04489327420488618, 'f.22009.0.3': 0.04505408388913725, 'f.22009.0.4': 0.03384243011549096, 'f.22009.0.5': 0.01539166803216007, 'f.22009.0.6': 0.0429389768400184, 'f.22009.0.7': 0.03847906947653709, 'f.22009.0.8': 0.03674396332702283, 'f.22009.0.9': 0.018246175074203164, 'f.22009.0.10': 0.03482565432320773}	3.05034	2.42011	3.05078	2.42001	0.975123	FALSE
94	rs28439696	Numeric_memory_online	0.322843	0.724141	2	0.0386913	0.0382501	0.0263931	0.0273289	{'const': 9.101611608144513, 'Prob_Class_0': 4.406791642619947, 'Prob_Class_2': -2.10369975853729, 'Age': -0.01881194551881344, 'Sex': 0.24758013923344088, 'Education_score': 0.10513391643084019, 'Assessment_centre_11026.0': 0.3343339787639391, 'Assessment_centre_11027.0': 0.10499481665893395, 'Assessment_centre_11028.0': 0.03545962283925845, 'f.22009.0.1': 0.03207191605245098, 'f.22009.0.2': 0.05624290499265435, 'f.22009.0.3': -0.0034200962325646633, 'f.22009.0.4': 0.0017379797205089114, 'f.22009.0.5': -0.004888455003890919, 'f.22009.0.6': -0.040310303620604566, 'f.22009.0.7': 0.005887831368290325, 'f.22009.0.8': 0.021481566265386786, 'f.22009.0.9': 0.0006044959085612922, 'f.22009.0.10': -0.0010371845108067498}	{'const': 7.856272257354916, 'Age': -0.01905220615556847, 'Sex': 0.24992430688131245, 'Education_score': 0.10359467320290686, 'Assessment_centre_11026.0': 0.33480724396417655, 'Assessment_centre_11027.0': 0.10469120786613925, 'Assessment_centre_11028.0': 0.04374552954746674, 'f.22009.0.1': 0.03269817979162723, 'f.22009.0.2': 0.05659561958761791, 'f.22009.0.3': -0.004113804582150545, 'f.22009.0.4': 0.0020651181533734957, 'f.22009.0.5': -0.0050501149117267805, 'f.22009.0.6': -0.04040694881365386, 'f.22009.0.7': 0.005579691442488382, 'f.22009.0.8': 0.02190900762778061, 'f.22009.0.9': 0.00046587273216097853, 'f.22009.0.10': -0.0009837791799744628}	{'const': 2.6174142719593854, 'Prob_Class_0': 10.720935580613334, 'Prob_Class_2': 3.7090263026337476, 'Age': 0.00530737350689355, 'Sex': 0.07738307261433792, 'Education_score': 0.029356502792919605, 'Assessment_centre_11026.0': 0.10553786198926673, 'Assessment_centre_11027.0': 0.0979070040804139, 'Assessment_centre_11028.0': 1.0144156607161876, 'f.22009.0.1': 0.023891871290390963, 'f.22009.0.2': 0.02534512404529187, 'f.22009.0.3': 0.024617317154349273, 'f.22009.0.4': 0.018769147769488653, 'f.22009.0.5': 0.008391895748208358, 'f.22009.0.6': 0.023405097832825086, 'f.22009.0.7': 0.02134994222944537, 'f.22009.0.8': 0.020347405215323824, 'f.22009.0.9': 0.010040623398354912, 'f.22009.0.10': 0.019391102709240278}	{'const': 0.4658535375840628, 'Age': 0.005295065302206082, 'Sex': 0.07721151001892126, 'Education_score': 0.029277805316949276, 'Assessment_centre_11026.0': 0.10544711285004167, 'Assessment_centre_11027.0': 0.09785178092467828, 'Assessment_centre_11028.0': 1.0138728103352435, 'f.22009.0.1': 0.023867652013093626, 'f.22009.0.2': 0.025314663179021667, 'f.22009.0.3': 0.02458461120259744, 'f.22009.0.4': 0.018752900292082795, 'f.22009.0.5': 0.00838518973560488, 'f.22009.0.6': 0.02339351691564503, 'f.22009.0.7': 0.02133190568259404, 'f.22009.0.8': 0.02031031758826842, 'f.22009.0.9': 0.010033724378146869, 'f.22009.0.10': 0.019375363291819468}	1.41749	1.05975	1.41782	1.06035	0.975123	FALSE
95	rs28439696	Matrix_pattern_puzzles	0.309581	0.733789	2	0.114789	0.114522	0.107032	0.107631	{'const': 10.207834252546933, 'Prob_Class_0': 10.214505510033598, 'Prob_Class_2': 1.3564688686385264, 'Age': -0.0678101719092173, 'Sex': 0.34183320545143064, 'Education_score': 0.2931730304818143, 'Assessment_centre_11026.0': 0.22786720915468892, 'Assessment_centre_11027.0': -0.08112167640894995, 'Assessment_centre_11028.0': -1.9605023951080656, 'f.22009.0.1': 0.02998206880359248, 'f.22009.0.2': 0.00043681915571355345, 'f.22009.0.3': -0.03387627396508955, 'f.22009.0.4': -0.014184491244792208, 'f.22009.0.5': -0.02362860897405312, 'f.22009.0.6': -0.0045801808222355155, 'f.22009.0.7': -0.059476519421525216, 'f.22009.0.8': 0.0033670681303023583, 'f.22009.0.9': -0.019323347854339812, 'f.22009.0.10': -0.053826258099454835}	{'const': 11.463154713296548, 'Age': -0.06805867334653269, 'Sex': 0.34098124806265034, 'Education_score': 0.2937257776029839, 'Assessment_centre_11026.0': 0.22676957757029914, 'Assessment_centre_11027.0': -0.0843297616077634, 'Assessment_centre_11028.0': -1.9462933309902495, 'f.22009.0.1': 0.030048604666395327, 'f.22009.0.2': 0.0002691992986458828, 'f.22009.0.3': -0.03325479569840833, 'f.22009.0.4': -0.01330098037605995, 'f.22009.0.5': -0.02376059403850672, 'f.22009.0.6': -0.004914471948010774, 'f.22009.0.7': -0.059427307348533895, 'f.22009.0.8': 0.00367911034512563, 'f.22009.0.9': -0.019526483571122896, 'f.22009.0.10': -0.05437037962626148}	{'const': 3.189004286698541, 'Prob_Class_0': 13.037493549441121, 'Prob_Class_2': 4.4881381452720985, 'Age': 0.006042621754317622, 'Sex': 0.0897483574011724, 'Education_score': 0.03319190769233281, 'Assessment_centre_11026.0': 0.1232220602455928, 'Assessment_centre_11027.0': 0.10910878726519808, 'Assessment_centre_11028.0': 1.0180591759715925, 'f.22009.0.1': 0.02797547342747323, 'f.22009.0.2': 0.029395886372846094, 'f.22009.0.3': 0.02934069610288124, 'f.22009.0.4': 0.022182908799448734, 'f.22009.0.5': 0.010050426262533479, 'f.22009.0.6': 0.028020431322510787, 'f.22009.0.7': 0.025281438928253772, 'f.22009.0.8': 0.024083391445453746, 'f.22009.0.9': 0.011876664102972388, 'f.22009.0.10': 0.022803587432734713}	{'const': 0.5320801379581257, 'Age': 0.006017329522914669, 'Sex': 0.08971091916128086, 'Education_score': 0.033128872477625776, 'Assessment_centre_11026.0': 0.12316362375834479, 'Assessment_centre_11027.0': 0.10898589303960954, 'Assessment_centre_11028.0': 1.0175208723945306, 'f.22009.0.1': 0.027964569748282393, 'f.22009.0.2': 0.029383910078536957, 'f.22009.0.3': 0.029305408590494256, 'f.22009.0.4': 0.022139649669520905, 'f.22009.0.5': 0.010036024333941351, 'f.22009.0.6': 0.028003454887055346, 'f.22009.0.7': 0.025272742622118524, 'f.22009.0.8': 0.02407146974546178, 'f.22009.0.9': 0.011869828586054773, 'f.22009.0.10': 0.022783139720320894}	2.01296	1.61392	2.01326	1.61468	0.975123	FALSE
97	rs28439696	Tower_rearranging	0.229189	0.795198	2	0.100052	0.0998489	0.0920913	0.0927785	{'const': 12.146649864085992, 'Prob_Class_0': 7.86458183906117, 'Prob_Class_2': 4.379606180953218, 'Age': -0.10957991267950201, 'Sex': 0.5361245802764433, 'Education_score': 0.2971643081847143, 'Assessment_centre_11026.0': 0.17345969019977142, 'Assessment_centre_11027.0': -0.4478037523970549, 'Assessment_centre_11028.0': -1.2930906150125192, 'f.22009.0.1': -0.04263314180884949, 'f.22009.0.2': -0.04173967823763322, 'f.22009.0.3': -0.0213132389747106, 'f.22009.0.4': 0.026856794859119404, 'f.22009.0.5': -0.02634127412684389, 'f.22009.0.6': 0.10442749022089133, 'f.22009.0.7': -0.009013824110577544, 'f.22009.0.8': -0.02372725681152471, 'f.22009.0.9': -0.009203757267582111, 'f.22009.0.10': -0.0824161802080602}	{'const': 15.327714423019493, 'Age': -0.10947023840916713, 'Sex': 0.5351971042774135, 'Education_score': 0.29899022350814203, 'Assessment_centre_11026.0': 0.17095136554157533, 'Assessment_centre_11027.0': -0.4519149704083157, 'Assessment_centre_11028.0': -1.2879310731233038, 'f.22009.0.1': -0.04287289846487244, 'f.22009.0.2': -0.04217053563244777, 'f.22009.0.3': -0.019993043399033874, 'f.22009.0.4': 0.02721346440721374, 'f.22009.0.5': -0.026147506758212834, 'f.22009.0.6': 0.10382127175621816, 'f.22009.0.7': -0.00900735148363278, 'f.22009.0.8': -0.0235862287295671, 'f.22009.0.9': -0.009353996726714718, 'f.22009.0.10': -0.08265082764298104}	{'const': 4.849767075552188, 'Prob_Class_0': 19.862793536487043, 'Prob_Class_2': 6.826362103246378, 'Age': 0.009200610964371993, 'Sex': 0.1365871245511112, 'Education_score': 0.050588937319266544, 'Assessment_centre_11026.0': 0.18736565682011516, 'Assessment_centre_11027.0': 0.1660125765782026, 'Assessment_centre_11028.0': 1.5417826684271374, 'f.22009.0.1': 0.04263722670977207, 'f.22009.0.2': 0.044810350824730116, 'f.22009.0.3': 0.044723488989480954, 'f.22009.0.4': 0.03380059552593675, 'f.22009.0.5': 0.015324158216666871, 'f.22009.0.6': 0.042648865394573, 'f.22009.0.7': 0.038382931236761536, 'f.22009.0.8': 0.03661072314809575, 'f.22009.0.9': 0.018088644766182153, 'f.22009.0.10': 0.0346883210369391}	{'const': 0.8086519775920923, 'Age': 0.009162448594982855, 'Sex': 0.1365195572645775, 'Education_score': 0.050487226755840955, 'Assessment_centre_11026.0': 0.1872568203718127, 'Assessment_centre_11027.0': 0.16580075960048593, 'Assessment_centre_11028.0': 1.5409118522989604, 'f.22009.0.1': 0.04261861449887098, 'f.22009.0.2': 0.044788798838252604, 'f.22009.0.3': 0.04466371409024321, 'f.22009.0.4': 0.033737312509501155, 'f.22009.0.5': 0.015303319153613113, 'f.22009.0.6': 0.04262311054755359, 'f.22009.0.7': 0.038368315092568814, 'f.22009.0.8': 0.03658900708153147, 'f.22009.0.9': 0.018076503865971483, 'f.22009.0.10': 0.03465535638345365}	3.04812	2.41584	3.04846	2.41683	0.975123	FALSE
100	rs113717891	Numeric_memory	0.453573	0.635418	2	0.0454503	0.0450283	0.0370771	0.0375894	{'const': 8.785727188070744, 'Prob_Class_0': -9.152062738011482, 'Prob_Class_2': 0.20028773784663906, 'Age': -0.02515755273313744, 'Sex': 0.1874637875257147, 'Education_score': 0.10504804469551375, 'Assessment_centre_11026.0': 0.05658441651420043, 'Assessment_centre_11027.0': -0.08017750200447758, 'Assessment_centre_11028.0': -0.6924900454014029, 'f.22009.0.1': 0.022760016620619467, 'f.22009.0.2': 0.028013325205801815, 'f.22009.0.3': 0.0014022300637889266, 'f.22009.0.4': -0.003019046166999986, 'f.22009.0.5': -0.0011605529096539212, 'f.22009.0.6': 0.00816915488830941, 'f.22009.0.7': 0.010779046432376694, 'f.22009.0.8': 0.027284976361859573, 'f.22009.0.9': 0.005507337505508482, 'f.22009.0.10': 0.004723407391854467}	{'const': 8.076317070126704, 'Age': -0.025070150998898012, 'Sex': 0.18984301049048913, 'Education_score': 0.10450679823619947, 'Assessment_centre_11026.0': 0.05519463020104818, 'Assessment_centre_11027.0': -0.0834522973014541, 'Assessment_centre_11028.0': -0.6915690788045331, 'f.22009.0.1': 0.02326392351178714, 'f.22009.0.2': 0.028035302311350402, 'f.22009.0.3': 0.0017943141638735748, 'f.22009.0.4': -0.003103346392608629, 'f.22009.0.5': -0.0010016091053332834, 'f.22009.0.6': 0.007210183374022471, 'f.22009.0.7': 0.010732679988028815, 'f.22009.0.8': 0.026951210943024047, 'f.22009.0.9': 0.0055879070012432, 'f.22009.0.10': 0.004759034446434999}	{'const': 2.0892859816912246, 'Prob_Class_0': 10.282969470278745, 'Prob_Class_2': 3.2540537322379883, 'Age': 0.0037315640902668736, 'Sex': 0.05587876090540121, 'Education_score': 0.020613485852757716, 'Assessment_centre_11026.0': 0.0763583747975626, 'Assessment_centre_11027.0': 0.06788577321110306, 'Assessment_centre_11028.0': 0.7278180583471103, 'f.22009.0.1': 0.017488614106206935, 'f.22009.0.2': 0.01830427153105788, 'f.22009.0.3': 0.018320126100739242, 'f.22009.0.4': 0.013810897875905316, 'f.22009.0.5': 0.006282406541502685, 'f.22009.0.6': 0.01737921981348821, 'f.22009.0.7': 0.015798773961313257, 'f.22009.0.8': 0.014969446918679637, 'f.22009.0.9': 0.007445598217198824, 'f.22009.0.10': 0.01415020201400117}	{'const': 0.33144395251616293, 'Age': 0.0037294202544781857, 'Sex': 0.055778943186302096, 'Education_score': 0.02059850079813153, 'Assessment_centre_11026.0': 0.07631685210150231, 'Assessment_centre_11027.0': 0.06775552234714305, 'Assessment_centre_11028.0': 0.7275585856820566, 'f.22009.0.1': 0.01747593568017169, 'f.22009.0.2': 0.018286779585725343, 'f.22009.0.3': 0.01830607406694959, 'f.22009.0.4': 0.013806863862098877, 'f.22009.0.5': 0.006277513394894434, 'f.22009.0.6': 0.017337333545111112, 'f.22009.0.7': 0.01579354400775803, 'f.22009.0.8': 0.014961304259566929, 'f.22009.0.9': 0.00744243991384156, 'f.22009.0.10': 0.014146364692152621}	1.24988	0.979388	1.25016	0.979197	0.975123	FALSE
102	rs113717891	Matrix_pattern_puzzles	0.42197	0.655812	2	0.113379	0.113007	0.105443	0.105957	{'const': 14.500709816526548, 'Prob_Class_0': -7.711742933648722, 'Prob_Class_2': -4.731622594945111, 'Age': -0.06807217883034405, 'Sex': 0.3256007167255103, 'Education_score': 0.294055498688304, 'Assessment_centre_11026.0': 0.20415533877221514, 'Assessment_centre_11027.0': -0.0963394404178142, 'Assessment_centre_11028.0': -2.862079493048596, 'f.22009.0.1': 0.029655584731846107, 'f.22009.0.2': -0.000771731268907931, 'f.22009.0.3': -0.029824524674091895, 'f.22009.0.4': -0.01836989980520684, 'f.22009.0.5': -0.01908450733466826, 'f.22009.0.6': -0.0031349285671423465, 'f.22009.0.7': -0.05997733672925831, 'f.22009.0.8': -0.003970418865371851, 'f.22009.0.9': -0.01583258776308473, 'f.22009.0.10': -0.0527909014328914}	{'const': 11.489964469794835, 'Age': -0.06802479716162557, 'Sex': 0.32852221251871366, 'Education_score': 0.2941879839945403, 'Assessment_centre_11026.0': 0.205886224717435, 'Assessment_centre_11027.0': -0.09928788857451545, 'Assessment_centre_11028.0': -2.875747550107466, 'f.22009.0.1': 0.029942338188156455, 'f.22009.0.2': -0.0016793135180191675, 'f.22009.0.3': -0.030368077309936743, 'f.22009.0.4': -0.01844290255254848, 'f.22009.0.5': -0.0191722670946022, 'f.22009.0.6': -0.004042774378600987, 'f.22009.0.7': -0.06015924629590232, 'f.22009.0.8': -0.004171074036263695, 'f.22009.0.9': -0.015934650487703476, 'f.22009.0.10': -0.05267098286280408}	{'const': 3.390840084101183, 'Prob_Class_0': 16.717479342431226, 'Prob_Class_2': 5.288104844991948, 'Age': 0.0060549913340897646, 'Sex': 0.09080993737580362, 'Education_score': 0.03357855979286686, 'Assessment_centre_11026.0': 0.12412968877388074, 'Assessment_centre_11027.0': 0.1102994472410575, 'Assessment_centre_11028.0': 1.172203100947329, 'f.22009.0.1': 0.028303971402222752, 'f.22009.0.2': 0.029785747719042993, 'f.22009.0.3': 0.0296820746068428, 'f.22009.0.4': 0.022298356785195234, 'f.22009.0.5': 0.010184639030218249, 'f.22009.0.6': 0.028307931733136886, 'f.22009.0.7': 0.025633723192385664, 'f.22009.0.8': 0.024390056238677783, 'f.22009.0.9': 0.012014818932995773, 'f.22009.0.10': 0.023037407729445153}	{'const': 0.5366050069932271, 'Age': 0.006051956629732927, 'Sex': 0.09064329185242896, 'Education_score': 0.03356018721738909, 'Assessment_centre_11026.0': 0.12402355212764904, 'Assessment_centre_11027.0': 0.1100534834147686, 'Assessment_centre_11028.0': 1.1717666614561533, 'f.22009.0.1': 0.028281142313948248, 'f.22009.0.2': 0.029760110363071392, 'f.22009.0.3': 0.02966166709861437, 'f.22009.0.4': 0.022291801442278245, 'f.22009.0.5': 0.010178668665615771, 'f.22009.0.6': 0.02824450788992674, 'f.22009.0.7': 0.025625591273455272, 'f.22009.0.8': 0.024378009631104237, 'f.22009.0.9': 0.012009806428056564, 'f.22009.0.10': 0.02303034103615963}	2.01269	1.61335	2.01311	1.61393	0.975123	FALSE
105	rs3828616	Fluid_intel_score	0.302954	0.738658	2	0.084992	0.0847935	0.079093	0.0795525	{'const': 7.678908276023681, 'Prob_Class_0': 16.96042222042813, 'Prob_Class_2': -7.353432396847673, 'Age': -0.016881793048073756, 'Sex': 0.11973309136023531, 'Education_score': 0.38728587553896476, 'Assessment_centre_11026.0': 0.033381169353030773, 'Assessment_centre_11027.0': -0.29381585366538265, 'Assessment_centre_11028.0': -0.3300841555637014, 'f.22009.0.1': 0.01708187338941363, 'f.22009.0.2': 0.043671539997836545, 'f.22009.0.3': -0.024492228665122556, 'f.22009.0.4': -0.008139125513189863, 'f.22009.0.5': -0.014879840680299909, 'f.22009.0.6': 0.018210825615423906, 'f.22009.0.7': -0.007836807924547634, 'f.22009.0.8': 0.05355741031668058, 'f.22009.0.9': -0.001392652765743671, 'f.22009.0.10': -0.029904058709951137}	{'const': 6.316366535359289, 'Age': -0.016860705321104928, 'Sex': 0.1211406261542048, 'Education_score': 0.38746372553621444, 'Assessment_centre_11026.0': 0.030141179939589535, 'Assessment_centre_11027.0': -0.2947425248383085, 'Assessment_centre_11028.0': -0.3377288360596114, 'f.22009.0.1': 0.017239332268260136, 'f.22009.0.2': 0.04312885629222745, 'f.22009.0.3': -0.0245925842569742, 'f.22009.0.4': -0.00818385991743808, 'f.22009.0.5': -0.01498396584574786, 'f.22009.0.6': 0.018014060450197666, 'f.22009.0.7': -0.007888951801985407, 'f.22009.0.8': 0.053758119870252113, 'f.22009.0.9': -0.0014304163115132903, 'f.22009.0.10': -0.0299651499357997}	{'const': 26.669741528911125, 'Prob_Class_0': 86.09881316665522, 'Prob_Class_2': 39.73596013360993, 'Age': 0.005136260199985181, 'Sex': 0.07608642337795696, 'Education_score': 0.02762968880220088, 'Assessment_centre_11026.0': 0.11131787577162087, 'Assessment_centre_11027.0': 0.09559443900494485, 'Assessment_centre_11028.0': 0.9985724433960862, 'f.22009.0.1': 0.023884072024745063, 'f.22009.0.2': 0.025069899410023896, 'f.22009.0.3': 0.02452715095495966, 'f.22009.0.4': 0.018547637858243874, 'f.22009.0.5': 0.008387351234265431, 'f.22009.0.6': 0.02345903635793409, 'f.22009.0.7': 0.021353988053942376, 'f.22009.0.8': 0.020570907849094124, 'f.22009.0.9': 0.009774958801378148, 'f.22009.0.10': 0.01898143720563165}	{'const': 0.4514845909896736, 'Age': 0.005124402300720773, 'Sex': 0.07596843286712095, 'Education_score': 0.027621850030308735, 'Assessment_centre_11026.0': 0.11115357380112033, 'Assessment_centre_11027.0': 0.09531022155093848, 'Assessment_centre_11028.0': 0.9982708125431679, 'f.22009.0.1': 0.023873643968346018, 'f.22009.0.2': 0.025043533859947332, 'f.22009.0.3': 0.024520173457216448, 'f.22009.0.4': 0.01853213281694306, 'f.22009.0.5': 0.008378854766132164, 'f.22009.0.6': 0.02344734543554018, 'f.22009.0.7': 0.021347758728051402, 'f.22009.0.8': 0.020564139130211857, 'f.22009.0.9': 0.009769617843657945, 'f.22009.0.10': 0.018942572379404218}	1.98114	1.56693	1.98135	1.5669	0.975123	FALSE
107	rs3828616	Numeric_memory	0.246925	0.781222	2	0.0433732	0.0431492	0.0352085	0.0358969	{'const': 5.869516451476079, 'Prob_Class_0': -7.131042535343099, 'Prob_Class_2': 6.771764602061731, 'Age': -0.025081544285873635, 'Sex': 0.1751549686317786, 'Education_score': 0.10312254577931268, 'Assessment_centre_11026.0': 0.06922567647451006, 'Assessment_centre_11027.0': -0.08462201132399011, 'Assessment_centre_11028.0': -0.08883997346376082, 'f.22009.0.1': 0.02180700117886788, 'f.22009.0.2': 0.023251119970099883, 'f.22009.0.3': 0.001663597858678218, 'f.22009.0.4': 0.000349830651611302, 'f.22009.0.5': -0.002137317978747967, 'f.22009.0.6': 0.012459983685307117, 'f.22009.0.7': 0.009671558573327507, 'f.22009.0.8': 0.025255973282705173, 'f.22009.0.9': 0.004748891100235526, 'f.22009.0.10': 0.003424332688008921}	{'const': 8.08296763406254, 'Age': -0.025118900652320662, 'Sex': 0.17406055149973956, 'Education_score': 0.10296864238657787, 'Assessment_centre_11026.0': 0.07240066414851411, 'Assessment_centre_11027.0': -0.08348525749753405, 'Assessment_centre_11028.0': -0.08289658113979437, 'f.22009.0.1': 0.021792410520323192, 'f.22009.0.2': 0.023716684712556484, 'f.22009.0.3': 0.0016397212808146183, 'f.22009.0.4': 0.00044518986769934155, 'f.22009.0.5': -0.0020587016847535226, 'f.22009.0.6': 0.01249972262548997, 'f.22009.0.7': 0.009637572777437507, 'f.22009.0.8': 0.025195883414835904, 'f.22009.0.9': 0.004918467743970667, 'f.22009.0.10': 0.0034907826298846197}	{'const': 19.415573635159856, 'Prob_Class_0': 62.51600818876586, 'Prob_Class_2': 29.01190227697272, 'Age': 0.0037082276467663364, 'Sex': 0.05531551342959969, 'Education_score': 0.02035529853007198, 'Assessment_centre_11026.0': 0.07602005231004909, 'Assessment_centre_11027.0': 0.06719515283236198, 'Assessment_centre_11028.0': 0.6338216804446556, 'f.22009.0.1': 0.017289600543088566, 'f.22009.0.2': 0.018056002722969266, 'f.22009.0.3': 0.018101297103623157, 'f.22009.0.4': 0.013725715697170706, 'f.22009.0.5': 0.006210019198973259, 'f.22009.0.6': 0.017189876882074635, 'f.22009.0.7': 0.015578313354497697, 'f.22009.0.8': 0.014782904319649941, 'f.22009.0.9': 0.00737706987748753, 'f.22009.0.10': 0.013990495462964747}	{'const': 0.3285108029743422, 'Age': 0.0037041698047375914, 'Sex': 0.05520425362308144, 'Education_score': 0.0203429141003791, 'Assessment_centre_11026.0': 0.07585415576765665, 'Assessment_centre_11027.0': 0.06708090932336791, 'Assessment_centre_11028.0': 0.6335391043896176, 'f.22009.0.1': 0.017281304109792756, 'f.22009.0.2': 0.018032401355116037, 'f.22009.0.3': 0.018092455207714016, 'f.22009.0.4': 0.013700983408735766, 'f.22009.0.5': 0.0061972626287997296, 'f.22009.0.6': 0.017175917290599717, 'f.22009.0.7': 0.015572665822721234, 'f.22009.0.8': 0.014776832425257886, 'f.22009.0.9': 0.00736799235966961, 'f.22009.0.10': 0.013963971097968734}	1.25371	0.98174	1.25386	0.981905	0.975123	FALSE
110	rs3828616	Symbol_digit_matches	0.209794	0.810769	2	0.235618	0.235462	0.228958	0.229547	{'const': 86.46852616193632, 'Prob_Class_0': -144.8487882534111, 'Prob_Class_2': -69.44753425637606, 'Age': -0.33624827182987976, 'Sex': -0.22271914666246403, 'Education_score': 0.3150974103971268, 'Assessment_centre_11026.0': 0.44913668647930327, 'Assessment_centre_11027.0': -0.08125504836958088, 'Assessment_centre_11028.0': -0.9346876505951315, 'f.22009.0.1': -0.0118387612189856, 'f.22009.0.2': -0.005437352522207885, 'f.22009.0.3': -0.051389184210208834, 'f.22009.0.4': 0.042294878546766335, 'f.22009.0.5': -0.05778980141062013, 'f.22009.0.6': 0.014210813450553141, 'f.22009.0.7': -0.06419316216048943, 'f.22009.0.8': 0.029725364819065254, 'f.22009.0.9': -0.02244161597774815, 'f.22009.0.10': -0.09488808135505555}	{'const': 39.17628545466177, 'Age': -0.3359234559194283, 'Sex': -0.2152742246037557, 'Education_score': 0.31397005518803234, 'Assessment_centre_11026.0': 0.4472860470559567, 'Assessment_centre_11027.0': -0.08824251307405295, 'Assessment_centre_11028.0': -0.9345663150790091, 'f.22009.0.1': -0.012545980823604613, 'f.22009.0.2': -0.007053583322902709, 'f.22009.0.3': -0.05058838668072424, 'f.22009.0.4': 0.043976122650999906, 'f.22009.0.5': -0.05868222061375469, 'f.22009.0.6': 0.012855760862146466, 'f.22009.0.7': -0.06427284493926187, 'f.22009.0.8': 0.029293981782395926, 'f.22009.0.9': -0.02292913796148973, 'f.22009.0.10': -0.09674305227866781}	{'const': 73.02346242447712, 'Prob_Class_0': 235.29145437054527, 'Prob_Class_2': 109.09746659002018, 'Age': 0.01390921107147027, 'Sex': 0.208084227730556, 'Education_score': 0.07691000548135875, 'Assessment_centre_11026.0': 0.2856110261433384, 'Assessment_centre_11027.0': 0.2527993852020686, 'Assessment_centre_11028.0': 2.720394909050782, 'f.22009.0.1': 0.06502782114967537, 'f.22009.0.2': 0.06783105109696241, 'f.22009.0.3': 0.06793877047596317, 'f.22009.0.4': 0.051376719084342694, 'f.22009.0.5': 0.02330692510472059, 'f.22009.0.6': 0.06469893747202692, 'f.22009.0.7': 0.05858890269507712, 'f.22009.0.8': 0.05585972087406589, 'f.22009.0.9': 0.027440923849870385, 'f.22009.0.10': 0.052739557805148496}	{'const': 1.230472486264029, 'Age': 0.013894715636390931, 'Sex': 0.20763595672591148, 'Education_score': 0.07685653989441928, 'Assessment_centre_11026.0': 0.2850663636972052, 'Assessment_centre_11027.0': 0.2524351609257237, 'Assessment_centre_11028.0': 2.7192455520861816, 'f.22009.0.1': 0.06499374338979967, 'f.22009.0.2': 0.06772076550413209, 'f.22009.0.3': 0.0679013709310304, 'f.22009.0.4': 0.051282198528972006, 'f.22009.0.5': 0.023256034765401352, 'f.22009.0.6': 0.06464035099371081, 'f.22009.0.7': 0.058566359864346065, 'f.22009.0.8': 0.05583253015454235, 'f.22009.0.9': 0.02741347387341109, 'f.22009.0.10': 0.05264127843488992}	4.67214	3.69957	4.67261	3.69944	0.975123	FALSE
112	rs34255419	Fluid_intel_score	0.36835	0.691909	2	0.0850886	0.0848465	0.0791753	0.0795927	{'const': 6.4166488819703815, 'Prob_Class_0': -2.34118033874533, 'Prob_Class_2': 1.4416640211286422, 'Age': -0.016393485616483586, 'Sex': 0.11688829158153566, 'Education_score': 0.38758767315019377, 'Assessment_centre_11026.0': 0.02717027823910389, 'Assessment_centre_11027.0': -0.2986455535193936, 'Assessment_centre_11028.0': -0.32673208864692704, 'f.22009.0.1': 0.01982778077401912, 'f.22009.0.2': 0.046003103300235215, 'f.22009.0.3': -0.023655982786477785, 'f.22009.0.4': -0.008185928744176611, 'f.22009.0.5': -0.014640044243172359, 'f.22009.0.6': 0.019132781616265047, 'f.22009.0.7': -0.009519490368692768, 'f.22009.0.8': 0.054300744506399115, 'f.22009.0.9': -0.0013204767541565429, 'f.22009.0.10': -0.029401560405014557}	{'const': 6.324031969463358, 'Age': -0.01658974901089381, 'Sex': 0.11529910037566125, 'Education_score': 0.3871333501248906, 'Assessment_centre_11026.0': 0.024074822864493556, 'Assessment_centre_11027.0': -0.29763064102190306, 'Assessment_centre_11028.0': -0.3359033231604458, 'f.22009.0.1': 0.019490924587647684, 'f.22009.0.2': 0.04587744129821763, 'f.22009.0.3': -0.02366592874409851, 'f.22009.0.4': -0.007828880282427848, 'f.22009.0.5': -0.014776359320623636, 'f.22009.0.6': 0.019321314795024566, 'f.22009.0.7': -0.008761251105292099, 'f.22009.0.8': 0.05482912222265673, 'f.22009.0.9': -0.0012646996137369755, 'f.22009.0.10': -0.02906594358270817}	{'const': 2.144423207355878, 'Prob_Class_0': 5.486546134107073, 'Prob_Class_2': 4.082940338562738, 'Age': 0.005133532530114366, 'Sex': 0.076049836590745, 'Education_score': 0.027641851993526537, 'Assessment_centre_11026.0': 0.111354906740345, 'Assessment_centre_11027.0': 0.09534869074695668, 'Assessment_centre_11028.0': 0.997967849673583, 'f.22009.0.1': 0.023906439867722926, 'f.22009.0.2': 0.025062774790651936, 'f.22009.0.3': 0.024567088312510095, 'f.22009.0.4': 0.01855878188645561, 'f.22009.0.5': 0.008387495165632365, 'f.22009.0.6': 0.023468361696294186, 'f.22009.0.7': 0.021385158053525255, 'f.22009.0.8': 0.020575553118624208, 'f.22009.0.9': 0.009772713985526593, 'f.22009.0.10': 0.01896240055677648}	{'const': 0.4513239708560386, 'Age': 0.0051256132492087225, 'Sex': 0.07600954705789306, 'Education_score': 0.02762850507784362, 'Assessment_centre_11026.0': 0.1112705589417626, 'Assessment_centre_11027.0': 0.09531866486946534, 'Assessment_centre_11028.0': 0.9974881326185787, 'f.22009.0.1': 0.023895385221198842, 'f.22009.0.2': 0.025056582131496072, 'f.22009.0.3': 0.024557081291982464, 'f.22009.0.4': 0.0185396503513764, 'f.22009.0.5': 0.008380715849053075, 'f.22009.0.6': 0.023458681092797064, 'f.22009.0.7': 0.021358782590268174, 'f.22009.0.8': 0.020561581739354424, 'f.22009.0.9': 0.009766393787221323, 'f.22009.0.10': 0.018945791276054703}	1.9795	1.564	1.97976	1.5648	0.975123	FALSE
118	rs34255419	Tower_rearranging	0.236414	0.789475	2	0.0999299	0.0997217	0.0920075	0.0926849	{'const': 17.47691657449121, 'Prob_Class_0': -3.2738426708956627, 'Prob_Class_2': -4.952214118484546, 'Age': -0.10923626301406666, 'Sex': 0.5317163442158002, 'Education_score': 0.3028540084719852, 'Assessment_centre_11026.0': 0.16215949344359, 'Assessment_centre_11027.0': -0.4475479908762242, 'Assessment_centre_11028.0': -1.3257036017004582, 'f.22009.0.1': -0.038791671344726025, 'f.22009.0.2': -0.04093377783686424, 'f.22009.0.3': -0.022827711384405227, 'f.22009.0.4': 0.028674011895046495, 'f.22009.0.5': -0.026193982433206926, 'f.22009.0.6': 0.10243426298171883, 'f.22009.0.7': -0.014625214603193352, 'f.22009.0.8': -0.02344017848349899, 'f.22009.0.9': -0.009501082595774243, 'f.22009.0.10': -0.08437448172237218}	{'const': 15.351107117304526, 'Age': -0.10928876017604176, 'Sex': 0.5342196093006057, 'Education_score': 0.30386604925319977, 'Assessment_centre_11026.0': 0.16675673383963593, 'Assessment_centre_11027.0': -0.4472635879471285, 'Assessment_centre_11028.0': -1.2953301866559617, 'f.22009.0.1': -0.03836304040090478, 'f.22009.0.2': -0.041111265592180646, 'f.22009.0.3': -0.023501800716575944, 'f.22009.0.4': 0.02758806030922198, 'f.22009.0.5': -0.025808654370698243, 'f.22009.0.6': 0.10245622125019396, 'f.22009.0.7': -0.015462512555202968, 'f.22009.0.8': -0.024074170974554263, 'f.22009.0.9': -0.009160075979595648, 'f.22009.0.10': -0.08359365588110908}	{'const': 3.8621263810367426, 'Prob_Class_0': 9.94545370538884, 'Prob_Class_2': 7.267035746056448, 'Age': 0.009152111377518245, 'Sex': 0.1364702471349818, 'Education_score': 0.050536164537336975, 'Assessment_centre_11026.0': 0.18758226345584114, 'Assessment_centre_11027.0': 0.16550640261609992, 'Assessment_centre_11028.0': 1.5437737848708477, 'f.22009.0.1': 0.04261059346005172, 'f.22009.0.2': 0.04468810908312141, 'f.22009.0.3': 0.04471483003452268, 'f.22009.0.4': 0.033768999278660665, 'f.22009.0.5': 0.015323121204266868, 'f.22009.0.6': 0.04260076767311104, 'f.22009.0.7': 0.03839991942479227, 'f.22009.0.8': 0.03659682187295597, 'f.22009.0.9': 0.018096760913822008, 'f.22009.0.10': 0.03457180712500427}	{'const': 0.8069951688003087, 'Age': 0.009143086092218764, 'Sex': 0.13636606924481634, 'Education_score': 0.050494336293648384, 'Assessment_centre_11026.0': 0.18730971115740128, 'Assessment_centre_11027.0': 0.16544404111204342, 'Assessment_centre_11028.0': 1.542565699744616, 'f.22009.0.1': 0.04259009589220297, 'f.22009.0.2': 0.04465962290790765, 'f.22009.0.3': 0.04466765593252751, 'f.22009.0.4': 0.03371455596840053, 'f.22009.0.5': 0.015304474226574829, 'f.22009.0.6': 0.04258392702550579, 'f.22009.0.7': 0.03835529489104215, 'f.22009.0.8': 0.03654587695254913, 'f.22009.0.9': 0.01808002634705785, 'f.22009.0.10': 0.034534825812630794}	3.05156	2.42034	3.05191	2.4213	0.975123	FALSE
119	rs17010085	Fluid_intel_score	0.35453	0.701534	2	0.0850258	0.0847935	0.079127	0.0795525	{'const': 71.7426169240758, 'Prob_Class_0': -734.3177882599615, 'Prob_Class_2': -55.36235352541343, 'Age': -0.01679956729454895, 'Sex': 0.11599908970158458, 'Education_score': 0.38743962677540433, 'Assessment_centre_11026.0': 0.02931323152874215, 'Assessment_centre_11027.0': -0.2925747289959756, 'Assessment_centre_11028.0': -0.35407774217445814, 'f.22009.0.1': 0.017036609535718922, 'f.22009.0.2': 0.043120521114923475, 'f.22009.0.3': -0.02446726837229407, 'f.22009.0.4': -0.008259301281449003, 'f.22009.0.5': -0.015160147189254524, 'f.22009.0.6': 0.018385325936698563, 'f.22009.0.7': -0.007801262670840727, 'f.22009.0.8': 0.05380000954975203, 'f.22009.0.9': -0.0014192045587119485, 'f.22009.0.10': -0.029942370894660692}	{'const': 6.316366535359289, 'Age': -0.016860705321104928, 'Sex': 0.1211406261542048, 'Education_score': 0.38746372553621444, 'Assessment_centre_11026.0': 0.030141179939589535, 'Assessment_centre_11027.0': -0.2947425248383085, 'Assessment_centre_11028.0': -0.3377288360596114, 'f.22009.0.1': 0.017239332268260136, 'f.22009.0.2': 0.04312885629222745, 'f.22009.0.3': -0.0245925842569742, 'f.22009.0.4': -0.00818385991743808, 'f.22009.0.5': -0.01498396584574786, 'f.22009.0.6': 0.018014060450197666, 'f.22009.0.7': -0.007888951801985407, 'f.22009.0.8': 0.053758119870252113, 'f.22009.0.9': -0.0014304163115132903, 'f.22009.0.10': -0.0299651499357997}	{'const': 110.5057406584993, 'Prob_Class_0': 1506.8377713527548, 'Prob_Class_2': 79.04159769501712, 'Age': 0.00512629654320972, 'Sex': 0.07623189913318067, 'Education_score': 0.02763285339563539, 'Assessment_centre_11026.0': 0.11127137360587011, 'Assessment_centre_11027.0': 0.09546367893552556, 'Assessment_centre_11028.0': 0.999367890718919, 'f.22009.0.1': 0.023880857797414255, 'f.22009.0.2': 0.025050351536740113, 'f.22009.0.3': 0.02453212304787098, 'f.22009.0.4': 0.018538940531738858, 'f.22009.0.5': 0.008386540346699094, 'f.22009.0.6': 0.02345905524784122, 'f.22009.0.7': 0.02135456323188259, 'f.22009.0.8': 0.020580201610533644, 'f.22009.0.9': 0.009771884684988668, 'f.22009.0.10': 0.018957576164668345}	{'const': 0.4514845909896736, 'Age': 0.005124402300720773, 'Sex': 0.07596843286712095, 'Education_score': 0.027621850030308735, 'Assessment_centre_11026.0': 0.11115357380112033, 'Assessment_centre_11027.0': 0.09531022155093848, 'Assessment_centre_11028.0': 0.9982708125431679, 'f.22009.0.1': 0.023873643968346018, 'f.22009.0.2': 0.025043533859947332, 'f.22009.0.3': 0.024520173457216448, 'f.22009.0.4': 0.01853213281694306, 'f.22009.0.5': 0.008378854766132164, 'f.22009.0.6': 0.02344734543554018, 'f.22009.0.7': 0.021347758728051402, 'f.22009.0.8': 0.020564139130211857, 'f.22009.0.9': 0.009769617843657945, 'f.22009.0.10': 0.018942572379404218}	1.9811	1.56689	1.98135	1.5669	0.975123	FALSE
123	rs17010085	Matrix_pattern_puzzles	0.34931	0.705216	2	0.113465	0.113165	0.105741	0.106304	{'const': 9.852743114639477, 'Prob_Class_0': -221.98077865967105, 'Prob_Class_2': 16.916173428761184, 'Age': -0.0674932533347825, 'Sex': 0.3379796246422936, 'Education_score': 0.2960391841326071, 'Assessment_centre_11026.0': 0.21835576515934327, 'Assessment_centre_11027.0': -0.08260157595543824, 'Assessment_centre_11028.0': -1.9103962593519188, 'f.22009.0.1': 0.029048603896181406, 'f.22009.0.2': 0.00173864242346492, 'f.22009.0.3': -0.03242074413099283, 'f.22009.0.4': -0.013195472695786274, 'f.22009.0.5': -0.02366388058644989, 'f.22009.0.6': -0.004222416272173837, 'f.22009.0.7': -0.06080523408853158, 'f.22009.0.8': 0.0003409234403323924, 'f.22009.0.9': -0.019389370889714642, 'f.22009.0.10': -0.05242664451490829}	{'const': 11.399061458556064, 'Age': -0.06735364693218134, 'Sex': 0.3327381381195764, 'Education_score': 0.29633140598891067, 'Assessment_centre_11026.0': 0.21252210217171308, 'Assessment_centre_11027.0': -0.08592716616755226, 'Assessment_centre_11028.0': -1.9522139138529386, 'f.22009.0.1': 0.02864894266356278, 'f.22009.0.2': 0.0014849867159965017, 'f.22009.0.3': -0.03189528759748846, 'f.22009.0.4': -0.013749371257851714, 'f.22009.0.5': -0.023943359408230357, 'f.22009.0.6': -0.0034566570012479953, 'f.22009.0.7': -0.06069869881321273, 'f.22009.0.8': 0.0009177007365128611, 'f.22009.0.9': -0.019233736965465667, 'f.22009.0.10': -0.051982266142042655}	{'const': 131.112376911752, 'Prob_Class_0': 1785.1043846180673, 'Prob_Class_2': 93.98914405685963, 'Age': 0.006004823007777259, 'Sex': 0.08996557651580604, 'Education_score': 0.03311187404131272, 'Assessment_centre_11026.0': 0.12327223649864726, 'Assessment_centre_11027.0': 0.10889921098807588, 'Assessment_centre_11028.0': 1.0199018869148573, 'f.22009.0.1': 0.027934698338591815, 'f.22009.0.2': 0.029303500444232338, 'f.22009.0.3': 0.029277840459336235, 'f.22009.0.4': 0.022117197667088553, 'f.22009.0.5': 0.01003806163643618, 'f.22009.0.6': 0.027967233787038207, 'f.22009.0.7': 0.025238732574005857, 'f.22009.0.8': 0.024051514043690565, 'f.22009.0.9': 0.01187263743241794, 'f.22009.0.10': 0.022722133352867414}	{'const': 0.5306961577472783, 'Age': 0.0060004477175733695, 'Sex': 0.08954056374600265, 'Education_score': 0.033099371594269886, 'Assessment_centre_11026.0': 0.12303262694255673, 'Assessment_centre_11027.0': 0.1087189666190914, 'Assessment_centre_11028.0': 1.0182824389344356, 'f.22009.0.1': 0.02791552668919971, 'f.22009.0.2': 0.02929097391465868, 'f.22009.0.3': 0.02926159924704511, 'f.22009.0.4': 0.022099778690899633, 'f.22009.0.5': 0.010028699974497197, 'f.22009.0.6': 0.027943427137988423, 'f.22009.0.7': 0.02522812594534859, 'f.22009.0.8': 0.024031242969932795, 'f.22009.0.9': 0.01186659192678866, 'f.22009.0.10': 0.022686311597601396}	2.01456	1.61722	2.0149	1.61679	0.975123	FALSE
124	rs17010085	Symbol_digit_matches	0.308601	0.734508	2	0.235691	0.235462	0.229032	0.229547	{'const': 56.032575138897435, 'Prob_Class_0': 302.27405799491186, 'Prob_Class_2': -46.31219247310921, 'Age': -0.33561143044325026, 'Sex': -0.22709958997192262, 'Education_score': 0.3145640440278502, 'Assessment_centre_11026.0': 0.43449440046544135, 'Assessment_centre_11027.0': -0.09526822140828617, 'Assessment_centre_11028.0': -1.0481671296348252, 'f.22009.0.1': -0.013378758231558213, 'f.22009.0.2': -0.007555204787093897, 'f.22009.0.3': -0.04940771893832706, 'f.22009.0.4': 0.04264379059698797, 'f.22009.0.5': -0.05921496451573603, 'f.22009.0.6': 0.014492244916347466, 'f.22009.0.7': -0.06408868123852496, 'f.22009.0.8': 0.03047366714453892, 'f.22009.0.9': -0.022558312617762807, 'f.22009.0.10': -0.09581931382359866}	{'const': 39.17628545466177, 'Age': -0.3359234559194283, 'Sex': -0.2152742246037557, 'Education_score': 0.31397005518803234, 'Assessment_centre_11026.0': 0.4472860470559567, 'Assessment_centre_11027.0': -0.08824251307405295, 'Assessment_centre_11028.0': -0.9345663150790091, 'f.22009.0.1': -0.012545980823604613, 'f.22009.0.2': -0.007053583322902709, 'f.22009.0.3': -0.05058838668072424, 'f.22009.0.4': 0.043976122650999906, 'f.22009.0.5': -0.05868222061375469, 'f.22009.0.6': 0.012855760862146466, 'f.22009.0.7': -0.06427284493926187, 'f.22009.0.8': 0.029293981782395926, 'f.22009.0.9': -0.02292913796148973, 'f.22009.0.10': -0.09674305227866781}	{'const': 303.9832733878568, 'Prob_Class_0': 4140.117358478776, 'Prob_Class_2': 217.86126068506226, 'Age': 0.013905378786777433, 'Sex': 0.20860588582463574, 'Education_score': 0.07688627160798123, 'Assessment_centre_11026.0': 0.2856396767211213, 'Assessment_centre_11027.0': 0.2528849986224798, 'Assessment_centre_11028.0': 2.7240299445862477, 'f.22009.0.1': 0.06504159121009709, 'f.22009.0.2': 0.0677488179862115, 'f.22009.0.3': 0.06794212174061998, 'f.22009.0.4': 0.05132775562119924, 'f.22009.0.5': 0.02327521168716897, 'f.22009.0.6': 0.0646957783659677, 'f.22009.0.7': 0.05859271311060207, 'f.22009.0.8': 0.05588038728924792, 'f.22009.0.9': 0.027431420163370468, 'f.22009.0.10': 0.05273657540035584}	{'const': 1.230472486264029, 'Age': 0.013894715636390931, 'Sex': 0.20763595672591148, 'Education_score': 0.07685653989441928, 'Assessment_centre_11026.0': 0.2850663636972052, 'Assessment_centre_11027.0': 0.2524351609257237, 'Assessment_centre_11028.0': 2.7192455520861816, 'f.22009.0.1': 0.06499374338979967, 'f.22009.0.2': 0.06772076550413209, 'f.22009.0.3': 0.0679013709310304, 'f.22009.0.4': 0.051282198528972006, 'f.22009.0.5': 0.023256034765401352, 'f.22009.0.6': 0.06464035099371081, 'f.22009.0.7': 0.058566359864346065, 'f.22009.0.8': 0.05583253015454235, 'f.22009.0.9': 0.02741347387341109, 'f.22009.0.10': 0.05264127843488992}	4.67191	3.69764	4.67261	3.69944	0.975123	FALSE
129	rs1922432	Numeric_memory_online	0.433822	0.648116	2	0.0397237	0.0391213	0.0272255	0.0280209	{'const': 6.242845422149822, 'Prob_Class_0': 5.996826177847428, 'Prob_Class_2': 2.1472183991444043, 'Age': -0.01955360338334918, 'Sex': 0.25007440426087346, 'Education_score': 0.10260809280034763, 'Assessment_centre_11026.0': 0.3529056963432897, 'Assessment_centre_11027.0': 0.11827428375059278, 'Assessment_centre_11028.0': 0.04539666065497321, 'f.22009.0.1': 0.036168131867487324, 'f.22009.0.2': 0.06368487171110467, 'f.22009.0.3': -0.0054576281461314324, 'f.22009.0.4': 0.002245272521150596, 'f.22009.0.5': -0.006220983965496037, 'f.22009.0.6': -0.038965747022266344, 'f.22009.0.7': 0.002162346622413557, 'f.22009.0.8': 0.019079767022598094, 'f.22009.0.9': 0.0004733902338009046, 'f.22009.0.10': -0.0027800002593108605}	{'const': 7.8737382503058875, 'Age': -0.019444658470048726, 'Sex': 0.24897065916260674, 'Education_score': 0.10270813021217183, 'Assessment_centre_11026.0': 0.3493155684303372, 'Assessment_centre_11027.0': 0.11931898673288995, 'Assessment_centre_11028.0': 0.05057406298456931, 'f.22009.0.1': 0.035293840251324454, 'f.22009.0.2': 0.06430865772189064, 'f.22009.0.3': -0.004830849249598276, 'f.22009.0.4': 0.0019736648882165233, 'f.22009.0.5': -0.006260505096194831, 'f.22009.0.6': -0.03933541595198406, 'f.22009.0.7': 0.002230184887565866, 'f.22009.0.8': 0.018598711980299613, 'f.22009.0.9': 0.00036131101635853563, 'f.22009.0.10': -0.0021621528950542084}	{'const': 1.8174715226797664, 'Prob_Class_0': 8.538851640633196, 'Prob_Class_2': 2.719220483631633, 'Age': 0.005399633739769041, 'Sex': 0.07871516040487296, 'Education_score': 0.029877483315873626, 'Assessment_centre_11026.0': 0.10806488905365122, 'Assessment_centre_11027.0': 0.09980459073354792, 'Assessment_centre_11028.0': 1.02432643680932, 'f.22009.0.1': 0.02437320319652824, 'f.22009.0.2': 0.025806333502390654, 'f.22009.0.3': 0.02499093256893444, 'f.22009.0.4': 0.019229319941064908, 'f.22009.0.5': 0.008565239253498034, 'f.22009.0.6': 0.023843428316420622, 'f.22009.0.7': 0.021828350849784794, 'f.22009.0.8': 0.02079013379734118, 'f.22009.0.9': 0.0102772471437748, 'f.22009.0.10': 0.019772594269531672}	{'const': 0.47632960565321386, 'Age': 0.0053924921677135, 'Sex': 0.07866795672193791, 'Education_score': 0.02986488780911695, 'Assessment_centre_11026.0': 0.10794917941499609, 'Assessment_centre_11027.0': 0.09967228800871969, 'Assessment_centre_11028.0': 1.0238338982986894, 'f.22009.0.1': 0.024344041577997404, 'f.22009.0.2': 0.025769950732019056, 'f.22009.0.3': 0.024963526345120324, 'f.22009.0.4': 0.0192187509019065, 'f.22009.0.5': 0.00855780029928648, 'f.22009.0.6': 0.02380214901454016, 'f.22009.0.7': 0.02181880154160951, 'f.22009.0.8': 0.020771573073282406, 'f.22009.0.9': 0.010271682146521022, 'f.22009.0.10': 0.019743098809657893}	1.43099	1.07486	1.43144	1.07449	0.975123	FALSE
133	rs11762352	Fluid_intel_score	0.39779	0.671841	2	0.0843037	0.0840422	0.0783854	0.0787837	{'const': 6.754982627904136, 'Prob_Class_0': 2.2116688252743444, 'Prob_Class_2': -1.709499139596879, 'Age': -0.016774140374716133, 'Sex': 0.1300340807443194, 'Education_score': 0.3869477953485638, 'Assessment_centre_11026.0': 0.03505797640088783, 'Assessment_centre_11027.0': -0.29554502110679337, 'Assessment_centre_11028.0': -0.33721019431903065, 'f.22009.0.1': 0.01785624668160996, 'f.22009.0.2': 0.0433309246071586, 'f.22009.0.3': -0.025374442702911552, 'f.22009.0.4': -0.006813539490664253, 'f.22009.0.5': -0.015504736947542222, 'f.22009.0.6': 0.017232877755228103, 'f.22009.0.7': -0.007393321665618655, 'f.22009.0.8': 0.05372341478525607, 'f.22009.0.9': -0.0016203978917786214, 'f.22009.0.10': -0.030596748392365248}	{'const': 6.308949333083502, 'Age': -0.01664264144562132, 'Sex': 0.1234613101524146, 'Education_score': 0.38589824597172173, 'Assessment_centre_11026.0': 0.03467398293005351, 'Assessment_centre_11027.0': -0.29109241616387893, 'Assessment_centre_11028.0': -0.3364166766403257, 'f.22009.0.1': 0.017918269727714792, 'f.22009.0.2': 0.04342689530104287, 'f.22009.0.3': -0.025508097517968613, 'f.22009.0.4': -0.0074508569672016925, 'f.22009.0.5': -0.015399588597264532, 'f.22009.0.6': 0.017831443081657267, 'f.22009.0.7': -0.00824378443558296, 'f.22009.0.8': 0.05333999453948775, 'f.22009.0.9': -0.0016724323025339187, 'f.22009.0.10': -0.030413839046109586}	{'const': 2.369725765252224, 'Prob_Class_0': 5.463640644159999, 'Prob_Class_2': 4.411114234361172, 'Age': 0.0051402690885970015, 'Sex': 0.07653583687770985, 'Education_score': 0.027744005073837487, 'Assessment_centre_11026.0': 0.11150834949467739, 'Assessment_centre_11027.0': 0.09567581479305527, 'Assessment_centre_11028.0': 0.9993411667020868, 'f.22009.0.1': 0.023932688518203758, 'f.22009.0.2': 0.025091859911051527, 'f.22009.0.3': 0.024619256803123567, 'f.22009.0.4': 0.01861598669803728, 'f.22009.0.5': 0.00841088888829896, 'f.22009.0.6': 0.02349695072703727, 'f.22009.0.7': 0.021411178866198314, 'f.22009.0.8': 0.02063313251120252, 'f.22009.0.9': 0.009787843491728227, 'f.22009.0.10': 0.01899319908433102}	{'const': 0.4522589009542938, 'Age': 0.0051343584290327845, 'Sex': 0.076129696896549, 'Education_score': 0.027691048926865074, 'Assessment_centre_11026.0': 0.11137879595026749, 'Assessment_centre_11027.0': 0.09544545929695643, 'Assessment_centre_11028.0': 0.9990343178568069, 'f.22009.0.1': 0.02391350798221011, 'f.22009.0.2': 0.02507627795366067, 'f.22009.0.3': 0.024593435590532123, 'f.22009.0.4': 0.01859589883932459, 'f.22009.0.5': 0.008407912713603664, 'f.22009.0.6': 0.023477835810364556, 'f.22009.0.7': 0.021385154243844406, 'f.22009.0.8': 0.020603794769055543, 'f.22009.0.9': 0.009784844277522525, 'f.22009.0.10': 0.018987580767621408}	1.98255	1.56841	1.98284	1.56844	0.975123	FALSE
135	rs11762352	Numeric_memory	0.301842	0.739487	2	0.0439155	0.0436411	0.0357322	0.0363718	{'const': 9.261144951258098, 'Prob_Class_0': -3.0880743988404933, 'Prob_Class_2': -1.8318340144558296, 'Age': -0.025225053752190797, 'Sex': 0.17421788820068565, 'Education_score': 0.10399817688308641, 'Assessment_centre_11026.0': 0.06533048719180301, 'Assessment_centre_11027.0': -0.08627938037330085, 'Assessment_centre_11028.0': -0.09171756405261242, 'f.22009.0.1': 0.02352292366308055, 'f.22009.0.2': 0.024992902048806727, 'f.22009.0.3': 0.0012524876397139316, 'f.22009.0.4': -0.0006619895975314369, 'f.22009.0.5': -0.0017585510673592845, 'f.22009.0.6': 0.01203417783523333, 'f.22009.0.7': 0.009619309135129143, 'f.22009.0.8': 0.02496477400902994, 'f.22009.0.9': 0.0046572956496853755, 'f.22009.0.10': 0.0034119493111802813}	{'const': 8.10423883937345, 'Age': -0.02529734443576475, 'Sex': 0.17657596001690196, 'Education_score': 0.10363793269691245, 'Assessment_centre_11026.0': 0.06792735628406464, 'Assessment_centre_11027.0': -0.08478161504237, 'Assessment_centre_11028.0': -0.08473433027604267, 'f.22009.0.1': 0.022820043189256352, 'f.22009.0.2': 0.024502311501705246, 'f.22009.0.3': 0.00188658262994712, 'f.22009.0.4': -0.0004895746306712492, 'f.22009.0.5': -0.0018233268060225095, 'f.22009.0.6': 0.012236967576280507, 'f.22009.0.7': 0.009722883670382909, 'f.22009.0.8': 0.024582205829831918, 'f.22009.0.9': 0.004751567593190105, 'f.22009.0.10': 0.0034942680994594667}	{'const': 1.7563319729913176, 'Prob_Class_0': 4.014027106197991, 'Prob_Class_2': 3.2520057198266907, 'Age': 0.0037143294780292656, 'Sex': 0.055593845852776796, 'Education_score': 0.02043273611864169, 'Assessment_centre_11026.0': 0.07610105013296109, 'Assessment_centre_11027.0': 0.06730948037867127, 'Assessment_centre_11028.0': 0.6340398052830996, 'f.22009.0.1': 0.017332362579185693, 'f.22009.0.2': 0.018068802650741792, 'f.22009.0.3': 0.01815000836055156, 'f.22009.0.4': 0.013765563356333721, 'f.22009.0.5': 0.0062259865974141, 'f.22009.0.6': 0.017202009366576704, 'f.22009.0.7': 0.015614637281294325, 'f.22009.0.8': 0.014821820787301515, 'f.22009.0.9': 0.007381918680001235, 'f.22009.0.10': 0.014009848143119305}	{'const': 0.3290636736333271, 'Age': 0.0037114407266990194, 'Sex': 0.05531150148410406, 'Education_score': 0.020395421628942353, 'Assessment_centre_11026.0': 0.07600239882957058, 'Assessment_centre_11027.0': 0.06719446833892714, 'Assessment_centre_11028.0': 0.6337572514725849, 'f.22009.0.1': 0.017302442172099333, 'f.22009.0.2': 0.01805088050510571, 'f.22009.0.3': 0.01812520229174731, 'f.22009.0.4': 0.013751231453967491, 'f.22009.0.5': 0.0062221379276251616, 'f.22009.0.6': 0.01718896454946243, 'f.22009.0.7': 0.015595910372852208, 'f.22009.0.8': 0.014803983633756224, 'f.22009.0.9': 0.007377653674779961, 'f.22009.0.10': 0.013998381072690405}	1.25408	0.98199	1.25426	0.982096	0.975123	FALSE
137	rs11762352	Matrix_pattern_puzzles	0.286396	0.750995	2	0.113168	0.112921	0.105419	0.106038	{'const': 13.455707995393409, 'Prob_Class_0': -3.0070185127878353, 'Prob_Class_2': -3.9832713597360043, 'Age': -0.06727816070634406, 'Sex': 0.33824033429580663, 'Education_score': 0.2976281403480996, 'Assessment_centre_11026.0': 0.21102306339673726, 'Assessment_centre_11027.0': -0.09140253880738608, 'Assessment_centre_11028.0': -1.9625354403004223, 'f.22009.0.1': 0.030108087524267385, 'f.22009.0.2': 0.0020547848001100117, 'f.22009.0.3': -0.03368811553039301, 'f.22009.0.4': -0.015272837536639628, 'f.22009.0.5': -0.02354019181542171, 'f.22009.0.6': -0.004572762238335828, 'f.22009.0.7': -0.05995956696640224, 'f.22009.0.8': 0.002426069077417727, 'f.22009.0.9': -0.019349801999282955, 'f.22009.0.10': -0.051031538956987456}	{'const': 11.407086687688624, 'Age': -0.06733285614575155, 'Sex': 0.3365978379681482, 'Education_score': 0.29641830531093893, 'Assessment_centre_11026.0': 0.21432494977005742, 'Assessment_centre_11027.0': -0.08724241242899629, 'Assessment_centre_11028.0': -1.9517888315849163, 'f.22009.0.1': 0.02930908705800411, 'f.22009.0.2': 0.0013704797529915666, 'f.22009.0.3': -0.032882376988801976, 'f.22009.0.4': -0.015366178261693862, 'f.22009.0.5': -0.023507647411088423, 'f.22009.0.6': -0.004017100217945085, 'f.22009.0.7': -0.06045867334917851, 'f.22009.0.8': 0.0017231274525737594, 'f.22009.0.9': -0.019144436283696848, 'f.22009.0.10': -0.05064463118683581}	{'const': 2.8361285606544606, 'Prob_Class_0': 6.482345999624029, 'Prob_Class_2': 5.263228738465128, 'Age': 0.006021057626229071, 'Sex': 0.09033035842072971, 'Education_score': 0.03326417765605935, 'Assessment_centre_11026.0': 0.12352775152222688, 'Assessment_centre_11027.0': 0.10916428101829802, 'Assessment_centre_11028.0': 1.0197274166163142, 'f.22009.0.1': 0.028011379259817483, 'f.22009.0.2': 0.029369548000227588, 'f.22009.0.3': 0.029370511624455007, 'f.22009.0.4': 0.022217976661519076, 'f.22009.0.5': 0.010082015441015682, 'f.22009.0.6': 0.028002350231900338, 'f.22009.0.7': 0.025317102099612614, 'f.22009.0.8': 0.024117053474828273, 'f.22009.0.9': 0.011896970120500687, 'f.22009.0.10': 0.022773083413105487}	{'const': 0.5319152948740861, 'Age': 0.006016131727644089, 'Sex': 0.0897691723054325, 'Education_score': 0.033207780838989155, 'Assessment_centre_11026.0': 0.12335333846606147, 'Assessment_centre_11027.0': 0.10897898983557898, 'Assessment_centre_11028.0': 1.0192532924893438, 'f.22009.0.1': 0.02796675519663915, 'f.22009.0.2': 0.029339339537390714, 'f.22009.0.3': 0.02933286875981666, 'f.22009.0.4': 0.02219579914631861, 'f.22009.0.5': 0.010075496411813142, 'f.22009.0.6': 0.027982051153790776, 'f.22009.0.7': 0.0252816224158776, 'f.22009.0.8': 0.024090752228067894, 'f.22009.0.9': 0.011889631659646125, 'f.22009.0.10': 0.022757773502338128}	2.01648	1.61862	2.01676	1.61836	0.975123	FALSE
138	rs11762352	Symbol_digit_matches	0.257616	0.772917	2	0.235107	0.234916	0.228424	0.228979	{'const': 42.51868102585248, 'Prob_Class_0': -1.2449880466028889, 'Prob_Class_2': -7.458535122810918, 'Age': -0.3361832342500981, 'Sex': -0.19704344416333444, 'Education_score': 0.31458524468699156, 'Assessment_centre_11026.0': 0.447641540382283, 'Assessment_centre_11027.0': -0.09714073345860015, 'Assessment_centre_11028.0': -0.933263564424037, 'f.22009.0.1': -0.009408287594236172, 'f.22009.0.2': -0.008117570007367163, 'f.22009.0.3': -0.04869226199676216, 'f.22009.0.4': 0.04487999342799954, 'f.22009.0.5': -0.057183700473784314, 'f.22009.0.6': 0.010670399884020798, 'f.22009.0.7': -0.06270633532119606, 'f.22009.0.8': 0.027635506940439283, 'f.22009.0.9': -0.022212457965132357, 'f.22009.0.10': -0.09672192534505292}	{'const': 39.23115700053874, 'Age': -0.3361457136123738, 'Sex': -0.20827318218454605, 'Education_score': 0.31192923442179127, 'Assessment_centre_11026.0': 0.44991808991844395, 'Assessment_centre_11027.0': -0.08843379197591346, 'Assessment_centre_11028.0': -0.9298121840455246, 'f.22009.0.1': -0.01027737035769653, 'f.22009.0.2': -0.008940739960855846, 'f.22009.0.3': -0.04784803707370974, 'f.22009.0.4': 0.04401620973974367, 'f.22009.0.5': -0.05692938461785164, 'f.22009.0.6': 0.011986293856359808, 'f.22009.0.7': -0.06442880572283642, 'f.22009.0.8': 0.026260832504802267, 'f.22009.0.9': -0.021818108052950085, 'f.22009.0.10': -0.09568763923226452}	{'const': 6.572827666780432, 'Prob_Class_0': 15.014181941779732, 'Prob_Class_2': 12.195362306442307, 'Age': 0.013936667892747707, 'Sex': 0.20936049555908864, 'Education_score': 0.0772034670244697, 'Assessment_centre_11026.0': 0.2860943469647165, 'Assessment_centre_11027.0': 0.2533555433427908, 'Assessment_centre_11028.0': 2.722111995069436, 'f.22009.0.1': 0.06519108759432518, 'f.22009.0.2': 0.06787608185486026, 'f.22009.0.3': 0.06813518524005725, 'f.22009.0.4': 0.05153965808603267, 'f.22009.0.5': 0.02337101106790478, 'f.22009.0.6': 0.06475701259779905, 'f.22009.0.7': 0.05874954757203128, 'f.22009.0.8': 0.05601270870299973, 'f.22009.0.9': 0.02747383385831076, 'f.22009.0.10': 0.052828004486441496}	{'const': 1.232862466605165, 'Age': 0.0139263504558719, 'Sex': 0.20809593999285284, 'Education_score': 0.07708365341284934, 'Assessment_centre_11026.0': 0.28571168901299626, 'Assessment_centre_11027.0': 0.2529521113613859, 'Assessment_centre_11028.0': 2.7209026625657105, 'f.22009.0.1': 0.06509148912730157, 'f.22009.0.2': 0.06780926529878714, 'f.22009.0.3': 0.06804268036171116, 'f.22009.0.4': 0.051487730838397285, 'f.22009.0.5': 0.023356529589666126, 'f.22009.0.6': 0.06470740258643269, 'f.22009.0.7': 0.058670177765040035, 'f.22009.0.8': 0.05595175569795692, 'f.22009.0.9': 0.02745764060887606, 'f.22009.0.10': 0.05278922818385124}	4.67476	3.70154	4.67534	3.70118	0.975123	FALSE
144	rs10184811	Matrix_pattern_puzzles	0.246847	0.781284	2	0.112599	0.112384	0.104769	0.105429	{'const': 15.591804861564835, 'Prob_Class_0': -18.152312867603005, 'Prob_Class_2': -4.914644766287397, 'Age': -0.06810954129171244, 'Sex': 0.33474575645409443, 'Education_score': 0.2857283351499104, 'Assessment_centre_11026.0': 0.21949769325412244, 'Assessment_centre_11027.0': -0.08001350721411515, 'Assessment_centre_11028.0': -1.9492201260339355, 'f.22009.0.1': 0.030879180765697088, 'f.22009.0.2': 0.0020437404143960154, 'f.22009.0.3': -0.03434967320062513, 'f.22009.0.4': -0.012969965558307964, 'f.22009.0.5': -0.025182350181132542, 'f.22009.0.6': -0.009433083834843484, 'f.22009.0.7': -0.05971805759924319, 'f.22009.0.8': 0.003104869063266257, 'f.22009.0.9': -0.01868888721864398, 'f.22009.0.10': -0.05399498539494128}	{'const': 11.498967250844636, 'Age': -0.06801493280558991, 'Sex': 0.3433978809328105, 'Education_score': 0.28614015089739026, 'Assessment_centre_11026.0': 0.21738210540412398, 'Assessment_centre_11027.0': -0.08662355258710631, 'Assessment_centre_11028.0': -1.9643933541462995, 'f.22009.0.1': 0.03114074045194341, 'f.22009.0.2': 0.0024637972761395663, 'f.22009.0.3': -0.03433180293703058, 'f.22009.0.4': -0.013146082864689981, 'f.22009.0.5': -0.025026134401676753, 'f.22009.0.6': -0.009665184462037046, 'f.22009.0.7': -0.0604300924830111, 'f.22009.0.8': 0.0027697992432763404, 'f.22009.0.9': -0.018626151902585503, 'f.22009.0.10': -0.05429401481817946}	{'const': 6.471971279822109, 'Prob_Class_0': 45.06411765465839, 'Prob_Class_2': 7.0711925571407335, 'Age': 0.006059302189145492, 'Sex': 0.09104367158435622, 'Education_score': 0.03341901393534364, 'Assessment_centre_11026.0': 0.12476221905432035, 'Assessment_centre_11027.0': 0.11014197442278399, 'Assessment_centre_11028.0': 1.019455313584881, 'f.22009.0.1': 0.028051684804059736, 'f.22009.0.2': 0.029552449343488392, 'f.22009.0.3': 0.02952498915113661, 'f.22009.0.4': 0.022197753358833967, 'f.22009.0.5': 0.010073992343099443, 'f.22009.0.6': 0.028275629795541494, 'f.22009.0.7': 0.02542380194575419, 'f.22009.0.8': 0.024163211420646747, 'f.22009.0.9': 0.011917102937619039, 'f.22009.0.10': 0.02292876509360439}	{'const': 0.535443565001697, 'Age': 0.006055150980084007, 'Sex': 0.09017073398692664, 'Education_score': 0.033397846492377786, 'Assessment_centre_11026.0': 0.12420863747821397, 'Assessment_centre_11027.0': 0.10927459766077041, 'Assessment_centre_11028.0': 1.018833271053425, 'f.22009.0.1': 0.028035431390550918, 'f.22009.0.2': 0.029519399748480963, 'f.22009.0.3': 0.02950464703725192, 'f.22009.0.4': 0.022187510442841413, 'f.22009.0.5': 0.010063070745267268, 'f.22009.0.6': 0.028258669218305842, 'f.22009.0.7': 0.025390968218742697, 'f.22009.0.8': 0.02414251131694022, 'f.22009.0.9': 0.011910230314637638, 'f.22009.0.10': 0.022898287646533667}	2.01532	1.61463	2.01557	1.61466	0.975123	FALSE
145	rs10184811	Symbol_digit_matches	0.245941	0.781991	2	0.236295	0.236111	0.229557	0.230126	{'const': 49.52229831628624, 'Prob_Class_0': -56.12043475188072, 'Prob_Class_2': -10.4609897904717, 'Age': -0.33569290201797475, 'Sex': -0.23037477344825766, 'Education_score': 0.3024985154804779, 'Assessment_centre_11026.0': 0.43573153487802185, 'Assessment_centre_11027.0': -0.10635286461377601, 'Assessment_centre_11028.0': -0.9286922732528418, 'f.22009.0.1': -0.005644545592411201, 'f.22009.0.2': 0.002995595604072701, 'f.22009.0.3': -0.05252115005098471, 'f.22009.0.4': 0.04735384876207069, 'f.22009.0.5': -0.06285389140649165, 'f.22009.0.6': 0.0008738061073473519, 'f.22009.0.7': -0.04986179414806417, 'f.22009.0.8': 0.0369576977927113, 'f.22009.0.9': -0.023763750606286778, 'f.22009.0.10': -0.09956104161657146}	{'const': 39.24746605201032, 'Age': -0.335394757557521, 'Sex': -0.21171294787307643, 'Education_score': 0.3033719768224891, 'Assessment_centre_11026.0': 0.43442958738361614, 'Assessment_centre_11027.0': -0.11768973659519534, 'Assessment_centre_11028.0': -0.9796048794699891, 'f.22009.0.1': -0.00535468740240024, 'f.22009.0.2': 0.003449761811055929, 'f.22009.0.3': -0.05288989904817687, 'f.22009.0.4': 0.04691211519259683, 'f.22009.0.5': -0.06259049885058449, 'f.22009.0.6': 0.0006538247548028278, 'f.22009.0.7': -0.05120187929642511, 'f.22009.0.8': 0.03584724749093329, 'f.22009.0.9': -0.02359436760058042, 'f.22009.0.10': -0.09988503430900776}	{'const': 14.935319030268225, 'Prob_Class_0': 104.03505138446025, 'Prob_Class_2': 16.28896246796286, 'Age': 0.013959229398757834, 'Sex': 0.20994115375916755, 'Education_score': 0.07720046082702547, 'Assessment_centre_11026.0': 0.2876428014548317, 'Assessment_centre_11027.0': 0.2544854437387805, 'Assessment_centre_11028.0': 2.7082719937433017, 'f.22009.0.1': 0.06497046595323532, 'f.22009.0.2': 0.06796834413582731, 'f.22009.0.3': 0.06815977345897525, 'f.22009.0.4': 0.05124449383154475, 'f.22009.0.5': 0.023242346039347078, 'f.22009.0.6': 0.06506412337188988, 'f.22009.0.7': 0.05871061767888073, 'f.22009.0.8': 0.055850319180453696, 'f.22009.0.9': 0.027386704693824003, 'f.22009.0.10': 0.052928504761352364}	{'const': 1.2349549120610461, 'Age': 0.013947584896813942, 'Sex': 0.20800928746056857, 'Education_score': 0.07714762471855871, 'Assessment_centre_11026.0': 0.2862924808291448, 'Assessment_centre_11027.0': 0.2524008284522855, 'Assessment_centre_11028.0': 2.7062986731338623, 'f.22009.0.1': 0.06493393917591118, 'f.22009.0.2': 0.06788961903666597, 'f.22009.0.3': 0.06811179847959889, 'f.22009.0.4': 0.05121739879229744, 'f.22009.0.5': 0.02321442250127516, 'f.22009.0.6': 0.06502538033472834, 'f.22009.0.7': 0.0586390057635987, 'f.22009.0.8': 0.05579978197669059, 'f.22009.0.9': 0.027370409527656882, 'f.22009.0.10': 0.05285705948016967}	4.64919	3.67923	4.64976	3.67979	0.975123	FALSE
156	rs12827748	Numeric_memory	0.207958	0.812258	2	0.0434609	0.0432707	0.0352306	0.0359605	{'const': 7.635817788804421, 'Prob_Class_0': 3.583301353582953, 'Prob_Class_2': 0.28945974998716567, 'Age': -0.02561441107845511, 'Sex': 0.16997935875074582, 'Education_score': 0.1029286883128873, 'Assessment_centre_11026.0': 0.07860506355382274, 'Assessment_centre_11027.0': -0.08919682272072037, 'Assessment_centre_11028.0': -0.09125486357768936, 'f.22009.0.1': 0.02078468259134355, 'f.22009.0.2': 0.02359673313737863, 'f.22009.0.3': 0.002104401972225059, 'f.22009.0.4': 0.0021488531792620957, 'f.22009.0.5': -0.00268647529867017, 'f.22009.0.6': 0.011292314974491659, 'f.22009.0.7': 0.011690194945236064, 'f.22009.0.8': 0.02458102265769959, 'f.22009.0.9': 0.004543801941719227, 'f.22009.0.10': 0.002786625610213513}	{'const': 8.099163207576265, 'Age': -0.025462702799393673, 'Sex': 0.16958341222237705, 'Education_score': 0.10273589324523062, 'Assessment_centre_11026.0': 0.07723022246746807, 'Assessment_centre_11027.0': -0.09059655285336117, 'Assessment_centre_11028.0': -0.08637133966066148, 'f.22009.0.1': 0.02097847290526756, 'f.22009.0.2': 0.023421848185294858, 'f.22009.0.3': 0.0019851045919572017, 'f.22009.0.4': 0.0021168358022701774, 'f.22009.0.5': -0.002616868335518141, 'f.22009.0.6': 0.012080807068377705, 'f.22009.0.7': 0.011934751250054535, 'f.22009.0.8': 0.024484914798318394, 'f.22009.0.9': 0.004476599666755017, 'f.22009.0.10': 0.0025568938132608096}	{'const': 1.0995607640737548, 'Prob_Class_0': 5.683305329478568, 'Prob_Class_2': 1.4029197806621496, 'Age': 0.00374451348462918, 'Sex': 0.05579081341572337, 'Education_score': 0.020406641953058913, 'Assessment_centre_11026.0': 0.07633460323894033, 'Assessment_centre_11027.0': 0.06739546770531292, 'Assessment_centre_11028.0': 0.6343697505233917, 'f.22009.0.1': 0.017352917383084702, 'f.22009.0.2': 0.01814144148572301, 'f.22009.0.3': 0.018180428639167415, 'f.22009.0.4': 0.013775112778143373, 'f.22009.0.5': 0.006230226705885881, 'f.22009.0.6': 0.01732591934043468, 'f.22009.0.7': 0.015675240557540614, 'f.22009.0.8': 0.014818524584506722, 'f.22009.0.9': 0.007393310556480001, 'f.22009.0.10': 0.014029502419940146}	{'const': 0.3302546134171269, 'Age': 0.0037295335536104333, 'Sex': 0.05545120811438337, 'Education_score': 0.020395053137065754, 'Assessment_centre_11026.0': 0.07624537591220648, 'Assessment_centre_11027.0': 0.06730138955597269, 'Assessment_centre_11028.0': 0.6335478967313972, 'f.22009.0.1': 0.01734242005200114, 'f.22009.0.2': 0.01813239794502009, 'f.22009.0.3': 0.018172349204889127, 'f.22009.0.4': 0.013769749146562543, 'f.22009.0.5': 0.006226710760974123, 'f.22009.0.6': 0.017252201062320883, 'f.22009.0.7': 0.015656391375694287, 'f.22009.0.8': 0.014810719350165197, 'f.22009.0.9': 0.0073881609402258784, 'f.22009.0.10': 0.014019149310629565}	1.25364	0.98152	1.25376	0.981743	0.975123	FALSE
158	rs12827748	Matrix_pattern_puzzles	0.297568	0.742654	2	0.11239	0.112132	0.104593	0.105206	{'const': 12.667996303633664, 'Prob_Class_0': -5.10688554906758, 'Prob_Class_2': -1.6899678730030256, 'Age': -0.06745703478610833, 'Sex': 0.3272591891361243, 'Education_score': 0.29591430448414563, 'Assessment_centre_11026.0': 0.22611732033751292, 'Assessment_centre_11027.0': -0.08399073578850463, 'Assessment_centre_11028.0': -1.9001333218052794, 'f.22009.0.1': 0.028044384815827644, 'f.22009.0.2': 0.004156074302401308, 'f.22009.0.3': -0.033425927767546944, 'f.22009.0.4': -0.014580133329427793, 'f.22009.0.5': -0.02321515374290397, 'f.22009.0.6': 0.0008511742686575022, 'f.22009.0.7': -0.061976032299781776, 'f.22009.0.8': 0.0023795368377418366, 'f.22009.0.9': -0.019551668336406848, 'f.22009.0.10': -0.05010263489790061}	{'const': 11.373312297943144, 'Age': -0.06738165527943588, 'Sex': 0.321812649738655, 'Education_score': 0.2964617168943168, 'Assessment_centre_11026.0': 0.22953039265953434, 'Assessment_centre_11027.0': -0.08043926451208012, 'Assessment_centre_11028.0': -1.9326180637600328, 'f.22009.0.1': 0.027475658238926032, 'f.22009.0.2': 0.004130046804070432, 'f.22009.0.3': -0.03348527501745732, 'f.22009.0.4': -0.014511975514232302, 'f.22009.0.5': -0.02326475548459809, 'f.22009.0.6': -0.0007722570665067915, 'f.22009.0.7': -0.06164166273102235, 'f.22009.0.8': 0.002789179361793088, 'f.22009.0.9': -0.01933567753656114, 'f.22009.0.10': -0.05008542999199549}	{'const': 1.7837442999010602, 'Prob_Class_0': 9.239205303452037, 'Prob_Class_2': 2.268919431623181, 'Age': 0.0060652831658031875, 'Sex': 0.09042178120616771, 'Education_score': 0.03319778720248881, 'Assessment_centre_11026.0': 0.1237709313785867, 'Assessment_centre_11027.0': 0.109202983534465, 'Assessment_centre_11028.0': 1.019377204736942, 'f.22009.0.1': 0.028028462331995456, 'f.22009.0.2': 0.02946310574783253, 'f.22009.0.3': 0.029396044215765336, 'f.22009.0.4': 0.022213722258622268, 'f.22009.0.5': 0.01008162727650176, 'f.22009.0.6': 0.028167975354243164, 'f.22009.0.7': 0.025390758336598415, 'f.22009.0.8': 0.024097180488500815, 'f.22009.0.9': 0.011904015401238147, 'f.22009.0.10': 0.022790233272027217}	{'const': 0.5333903213619271, 'Age': 0.006040785538109896, 'Sex': 0.08992771010133951, 'Education_score': 0.03317871172061406, 'Assessment_centre_11026.0': 0.12363974464818525, 'Assessment_centre_11027.0': 0.1090540380982389, 'Assessment_centre_11028.0': 1.0180655225401611, 'f.22009.0.1': 0.028008199774648378, 'f.22009.0.2': 0.02945031604217119, 'f.22009.0.3': 0.02938536642120083, 'f.22009.0.4': 0.02220592422725994, 'f.22009.0.5': 0.010074835752228862, 'f.22009.0.6': 0.028063878622186796, 'f.22009.0.7': 0.0253600380849397, 'f.22009.0.8': 0.024082400291013044, 'f.22009.0.9': 0.011896281425485166, 'f.22009.0.10': 0.0227724695040493}	2.01398	1.61559	2.01427	1.61586	0.975123	FALSE
162	rs4365229	log_reaction_time	0.259044	0.771807	2	0.104995	0.10483	0.0992416	0.099718	{'const': 5.913913461708082, 'Prob_Class_0': -0.3100972114244667, 'Prob_Class_2': 0.2461268611285654, 'Age': 0.006969590705474562, 'Sex': -0.034037224619921425, 'Education_score': -0.00704829655036511, 'Assessment_centre_11026.0': -0.021989433989981738, 'Assessment_centre_11027.0': 0.005156786135079064, 'Assessment_centre_11028.0': 0.009239462995267938, 'f.22009.0.1': -0.003881251998671146, 'f.22009.0.2': 0.0024533408514882055, 'f.22009.0.3': 0.003444843505177079, 'f.22009.0.4': -0.00032077346089783737, 'f.22009.0.5': 0.0005362085207180918, 'f.22009.0.6': 0.0014836353992087725, 'f.22009.0.7': -0.0009991036565069862, 'f.22009.0.8': -0.0011510732102300557, 'f.22009.0.9': -0.000853037482056319, 'f.22009.0.10': 0.001784877482970702}	{'const': 5.9234604797376065, 'Age': 0.006970082061468932, 'Sex': -0.033606179312298354, 'Education_score': -0.00696276741603734, 'Assessment_centre_11026.0': -0.02172456446660893, 'Assessment_centre_11027.0': 0.005134452054489296, 'Assessment_centre_11028.0': 0.0074574192473052785, 'f.22009.0.1': -0.003863403588171722, 'f.22009.0.2': 0.002504354607795952, 'f.22009.0.3': 0.003499540934594612, 'f.22009.0.4': -0.0003286910266997649, 'f.22009.0.5': 0.0005464931355256519, 'f.22009.0.6': 0.0014663384139099415, 'f.22009.0.7': -0.0010148272519030273, 'f.22009.0.8': -0.001163340714168227, 'f.22009.0.9': -0.000845983371718333, 'f.22009.0.10': 0.001776288365266704}	{'const': 0.26367397622560673, 'Prob_Class_0': 1.0225162480773424, 'Prob_Class_2': 0.42077792318867085, 'Age': 0.0004190960362163423, 'Sex': 0.006247042436911848, 'Education_score': 0.0022596070198498642, 'Assessment_centre_11026.0': 0.009146286843648878, 'Assessment_centre_11027.0': 0.007814407102296262, 'Assessment_centre_11028.0': 0.08192569787912968, 'f.22009.0.1': 0.0019480306423573634, 'f.22009.0.2': 0.0020578007032201182, 'f.22009.0.3': 0.002006840961852992, 'f.22009.0.4': 0.0015146035291959614, 'f.22009.0.5': 0.0006849482995672107, 'f.22009.0.6': 0.0019154061562263861, 'f.22009.0.7': 0.0017493739362625471, 'f.22009.0.8': 0.0016826321966841957, 'f.22009.0.9': 0.0007991167097721253, 'f.22009.0.10': 0.0015531541798653693}	{'const': 0.03686910734954721, 'Age': 0.0004189568284010713, 'Sex': 0.006216550332725424, 'Education_score': 0.00225457217908124, 'Assessment_centre_11026.0': 0.009136396187988154, 'Assessment_centre_11027.0': 0.007805301031134512, 'Assessment_centre_11028.0': 0.08184065271464522, 'f.22009.0.1': 0.0019468498454099173, 'f.22009.0.2': 0.0020560337749739098, 'f.22009.0.3': 0.002004518149020348, 'f.22009.0.4': 0.0015141222458926375, 'f.22009.0.5': 0.0006845588465314863, 'f.22009.0.6': 0.0019146903046961042, 'f.22009.0.7': 0.0017487730976962065, 'f.22009.0.8': 0.0016820872574425734, 'f.22009.0.9': 0.0007988432022944778, 'f.22009.0.10': 0.0015523117199645485}	0.162424	0.125401	0.162439	0.125437	0.975123	FALSE
169	rs79487293	log_reaction_time	0.384391	0.680901	2	0.106445	0.106201	0.100743	0.101135	{'const': 6.00176400317623, 'Prob_Class_0': -0.26437184863621543, 'Prob_Class_2': -0.11881126680440723, 'Age': 0.006995597621076893, 'Sex': -0.033472809478688276, 'Education_score': -0.007144760163007762, 'Assessment_centre_11026.0': -0.021693963287915397, 'Assessment_centre_11027.0': 0.00497567862867479, 'Assessment_centre_11028.0': 0.007794734680720783, 'f.22009.0.1': -0.00400220247616484, 'f.22009.0.2': 0.002663316133271353, 'f.22009.0.3': 0.0036832590660191393, 'f.22009.0.4': -0.00026748362252451, 'f.22009.0.5': 0.0005242970633002417, 'f.22009.0.6': 0.0014107264195751534, 'f.22009.0.7': -0.0009678991735728708, 'f.22009.0.8': -0.0011568044186780514, 'f.22009.0.9': -0.0007711509346151274, 'f.22009.0.10': 0.0017062623826287066}	{'const': 5.92027985427093, 'Age': 0.007000027748143279, 'Sex': -0.033956363905238436, 'Education_score': -0.007133025313054169, 'Assessment_centre_11026.0': -0.021326464689592706, 'Assessment_centre_11027.0': 0.005153921516926133, 'Assessment_centre_11028.0': 0.007330938717446944, 'f.22009.0.1': -0.003993201227392176, 'f.22009.0.2': 0.0026383079401952753, 'f.22009.0.3': 0.003679455799646663, 'f.22009.0.4': -0.0002709132338500411, 'f.22009.0.5': 0.0005188077864792182, 'f.22009.0.6': 0.001416357820214622, 'f.22009.0.7': -0.0009993293006816022, 'f.22009.0.8': -0.0011299376671905816, 'f.22009.0.9': -0.0007975383615338857, 'f.22009.0.10': 0.001710145642919863}	{'const': 0.10037349101903363, 'Prob_Class_0': 0.3537324057660593, 'Prob_Class_2': 0.14811817173940986, 'Age': 0.0004181164007039893, 'Sex': 0.006211040709470387, 'Education_score': 0.002245471675586417, 'Assessment_centre_11026.0': 0.009096653162623033, 'Assessment_centre_11027.0': 0.007772565315701993, 'Assessment_centre_11028.0': 0.08173921050983551, 'f.22009.0.1': 0.0019387718431840204, 'f.22009.0.2': 0.0020429359752133416, 'f.22009.0.3': 0.001995460162886689, 'f.22009.0.4': 0.0015083505744475517, 'f.22009.0.5': 0.0006821754511908228, 'f.22009.0.6': 0.001908039612295996, 'f.22009.0.7': 0.001738124806799638, 'f.22009.0.8': 0.0016754262716447942, 'f.22009.0.9': 0.0007962902373459566, 'f.22009.0.10': 0.0015430065755336671}	{'const': 0.03672169484787899, 'Age': 0.0004173089816686714, 'Sex': 0.006183790122763355, 'Education_score': 0.002244635848597259, 'Assessment_centre_11026.0': 0.009084398958312822, 'Assessment_centre_11027.0': 0.007766415743295439, 'Assessment_centre_11028.0': 0.08171363081735572, 'f.22009.0.1': 0.001938158487368437, 'f.22009.0.2': 0.0020421801483676964, 'f.22009.0.3': 0.001995018034938473, 'f.22009.0.4': 0.0015072934301461624, 'f.22009.0.5': 0.0006816185631068565, 'f.22009.0.6': 0.0019072666767505884, 'f.22009.0.7': 0.0017373427047507294, 'f.22009.0.8': 0.0016746729733708348, 'f.22009.0.9': 0.0007955375037885509, 'f.22009.0.10': 0.0015424511949964257}	0.162176	0.125242	0.162198	0.125258	0.975123	FALSE
171	rs79487293	Numeric_memory_online	0.275697	0.759084	2	0.0378898	0.0375151	0.0256596	0.0266549	{'const': 8.567696216481734, 'Prob_Class_0': -1.07232475333008, 'Prob_Class_2': -1.3126885642011081, 'Age': -0.018785888506667556, 'Sex': 0.24473188725719747, 'Education_score': 0.10181733083371056, 'Assessment_centre_11026.0': 0.33376914785216105, 'Assessment_centre_11027.0': 0.09932087148923684, 'Assessment_centre_11028.0': 0.036122800300696575, 'f.22009.0.1': 0.03419479904676891, 'f.22009.0.2': 0.057605846257300725, 'f.22009.0.3': -0.004220583350895639, 'f.22009.0.4': 0.0022314626785634117, 'f.22009.0.5': -0.00488393095871315, 'f.22009.0.6': -0.040849654161493075, 'f.22009.0.7': 0.004292855413254063, 'f.22009.0.8': 0.020779370939334303, 'f.22009.0.9': 0.0008502761682728666, 'f.22009.0.10': -0.004216002806324828}	{'const': 7.840993074052758, 'Age': -0.018509815465318324, 'Sex': 0.2396314015305883, 'Education_score': 0.10220061724486273, 'Assessment_centre_11026.0': 0.3363031751636106, 'Assessment_centre_11027.0': 0.10079453079947344, 'Assessment_centre_11028.0': 0.03523261676908692, 'f.22009.0.1': 0.034184086415356085, 'f.22009.0.2': 0.05807810725095502, 'f.22009.0.3': -0.0041692888980741525, 'f.22009.0.4': 0.0023559729475093757, 'f.22009.0.5': -0.005112204183466541, 'f.22009.0.6': -0.04069920501552706, 'f.22009.0.7': 0.004346549311949083, 'f.22009.0.8': 0.020956548811463468, 'f.22009.0.9': 0.0008439713512930578, 'f.22009.0.10': -0.004344396605583561}	{'const': 1.2430987298928722, 'Prob_Class_0': 4.315059936258284, 'Prob_Class_2': 1.8250628126329596, 'Age': 0.005312155508057703, 'Sex': 0.0774921630198437, 'Education_score': 0.029300866798453663, 'Assessment_centre_11026.0': 0.10563632893899601, 'Assessment_centre_11027.0': 0.09761370943837618, 'Assessment_centre_11028.0': 1.0160810989507567, 'f.22009.0.1': 0.023833784098816174, 'f.22009.0.2': 0.025331313488354622, 'f.22009.0.3': 0.024574632688247573, 'f.22009.0.4': 0.018775258319171217, 'f.22009.0.5': 0.00840581290093583, 'f.22009.0.6': 0.023370754428680744, 'f.22009.0.7': 0.02129338205247702, 'f.22009.0.8': 0.02033183500547665, 'f.22009.0.9': 0.010071764889083207, 'f.22009.0.10': 0.01931314783756633}	{'const': 0.4648909809503883, 'Age': 0.00528498149752955, 'Sex': 0.07709207977383965, 'Education_score': 0.02928031325599243, 'Assessment_centre_11026.0': 0.10552070473608405, 'Assessment_centre_11027.0': 0.09753311263156808, 'Assessment_centre_11028.0': 1.0155174103706974, 'f.22009.0.1': 0.02382133155669148, 'f.22009.0.2': 0.025309995929188377, 'f.22009.0.3': 0.0245528154698218, 'f.22009.0.4': 0.018752643013798174, 'f.22009.0.5': 0.008394344303416405, 'f.22009.0.6': 0.023350409897791857, 'f.22009.0.7': 0.021267457618704015, 'f.22009.0.8': 0.020307275703603495, 'f.22009.0.9': 0.01003743869555688, 'f.22009.0.10': 0.01930224282518869}	1.41995	1.06316	1.42022	1.06269	0.975123	FALSE
179	rs12620095	Matrix_pattern_puzzles	0.304522	0.737509	2	0.114838	0.114577	0.107122	0.107723	{'const': 11.332369515334808, 'Prob_Class_0': -6.859507490908566, 'Prob_Class_2': 5.511093458953944, 'Age': -0.06740057147444029, 'Sex': 0.32810276543085637, 'Education_score': 0.29875953004554134, 'Assessment_centre_11026.0': 0.216906379928019, 'Assessment_centre_11027.0': -0.0821764437829648, 'Assessment_centre_11028.0': -1.9897751866465447, 'f.22009.0.1': 0.03144346267468888, 'f.22009.0.2': -0.002116066768105015, 'f.22009.0.3': -0.03303776955195839, 'f.22009.0.4': -0.012375239936368387, 'f.22009.0.5': -0.024250677837219604, 'f.22009.0.6': -0.0025887109316774116, 'f.22009.0.7': -0.060626258732300146, 'f.22009.0.8': -0.0010783752496680808, 'f.22009.0.9': -0.018952777879494682, 'f.22009.0.10': -0.05380171904316955}	{'const': 11.455282352969899, 'Age': -0.06781075634193769, 'Sex': 0.3372197063100305, 'Education_score': 0.2983598013044997, 'Assessment_centre_11026.0': 0.21847224715487035, 'Assessment_centre_11027.0': -0.08087189789846733, 'Assessment_centre_11028.0': -1.952452675930071, 'f.22009.0.1': 0.03127257123282772, 'f.22009.0.2': -0.001968646364175512, 'f.22009.0.3': -0.03271706149503684, 'f.22009.0.4': -0.012903952241835298, 'f.22009.0.5': -0.024115591607973157, 'f.22009.0.6': -0.0028761971191497405, 'f.22009.0.7': -0.06057767468167285, 'f.22009.0.8': -0.0011096058634477981, 'f.22009.0.9': -0.01907416781574854, 'f.22009.0.10': -0.05365339722322055}	{'const': 11.757904835769542, 'Prob_Class_0': 25.82191899713731, 'Prob_Class_2': 23.74268887731134, 'Age': 0.006026422491516632, 'Sex': 0.09041802489039356, 'Education_score': 0.033099832571729604, 'Assessment_centre_11026.0': 0.12308126818861906, 'Assessment_centre_11027.0': 0.10868578339291861, 'Assessment_centre_11028.0': 1.0187896226030075, 'f.22009.0.1': 0.027921578787001654, 'f.22009.0.2': 0.02931150981943607, 'f.22009.0.3': 0.029267997096629292, 'f.22009.0.4': 0.022105017917196306, 'f.22009.0.5': 0.010024080185209179, 'f.22009.0.6': 0.027932226625407484, 'f.22009.0.7': 0.025245947791116444, 'f.22009.0.8': 0.024031863665919136, 'f.22009.0.9': 0.011866035360669871, 'f.22009.0.10': 0.022691716974310785}	{'const': 0.530736911472042, 'Age': 0.005997766095919686, 'Sex': 0.08947199859151897, 'Education_score': 0.03307802734147757, 'Assessment_centre_11026.0': 0.12293643888158988, 'Assessment_centre_11027.0': 0.1086321105496841, 'Assessment_centre_11028.0': 1.0172560359458755, 'f.22009.0.1': 0.027911224994274238, 'f.22009.0.2': 0.029300803988472065, 'f.22009.0.3': 0.02923433596785321, 'f.22009.0.4': 0.022080630047340306, 'f.22009.0.5': 0.010018877299350214, 'f.22009.0.6': 0.027916426795877875, 'f.22009.0.7': 0.025202752644601246, 'f.22009.0.8': 0.024023554190592957, 'f.22009.0.9': 0.011854838148649158, 'f.22009.0.10': 0.022675346087736137}	2.01257	1.61448	2.01286	1.61539	0.975123	FALSE
181	rs12620095	Tower_rearranging	0.322032	0.724712	2	0.101088	0.100805	0.0931794	0.0937798	{'const': 18.951078862839143, 'Prob_Class_0': -18.12310407075221, 'Prob_Class_2': 1.1287156501557325, 'Age': -0.1093311713738552, 'Sex': 0.5264719606993608, 'Education_score': 0.30809512913781095, 'Assessment_centre_11026.0': 0.16354114232606357, 'Assessment_centre_11027.0': -0.4434820150204112, 'Assessment_centre_11028.0': -1.3448007026872242, 'f.22009.0.1': -0.03716967186193579, 'f.22009.0.2': -0.04478400167647384, 'f.22009.0.3': -0.024432529132934692, 'f.22009.0.4': 0.028123127970825567, 'f.22009.0.5': -0.025783605751643925, 'f.22009.0.6': 0.10112928038488751, 'f.22009.0.7': -0.016619488493883554, 'f.22009.0.8': -0.025210970926974018, 'f.22009.0.9': -0.008661052029315136, 'f.22009.0.10': -0.08446815738980192}	{'const': 15.396634685772776, 'Age': -0.11002658833003907, 'Sex': 0.5424129501019969, 'Education_score': 0.30781896850954, 'Assessment_centre_11026.0': 0.1645373061737979, 'Assessment_centre_11027.0': -0.44196333739195015, 'Assessment_centre_11028.0': -1.2917712983856813, 'f.22009.0.1': -0.03746025077111744, 'f.22009.0.2': -0.044606576738143805, 'f.22009.0.3': -0.024294915149591624, 'f.22009.0.4': 0.02716537956082425, 'f.22009.0.5': -0.025560870418075914, 'f.22009.0.6': 0.10091041693376593, 'f.22009.0.7': -0.016922862777817956, 'f.22009.0.8': -0.025380918019514177, 'f.22009.0.9': -0.008874831736907536, 'f.22009.0.10': -0.08401932347145381}	{'const': 17.925554164184472, 'Prob_Class_0': 39.3628647474996, 'Prob_Class_2': 36.203018299535756, 'Age': 0.009185787065693209, 'Sex': 0.13779998841632224, 'Education_score': 0.05049153731233685, 'Assessment_centre_11026.0': 0.1873081654989682, 'Assessment_centre_11027.0': 0.16549676169448913, 'Assessment_centre_11028.0': 1.5443628626261552, 'f.22009.0.1': 0.04259417185012402, 'f.22009.0.2': 0.04471938659519024, 'f.22009.0.3': 0.0446463989511838, 'f.22009.0.4': 0.03371562544997006, 'f.22009.0.5': 0.015299568727965777, 'f.22009.0.6': 0.04255869841599478, 'f.22009.0.7': 0.03836464728390635, 'f.22009.0.8': 0.036564116646765406, 'f.22009.0.9': 0.01808669828610326, 'f.22009.0.10': 0.03454786751048557}	{'const': 0.8074047265860843, 'Age': 0.009141400843324354, 'Sex': 0.13628770202804064, 'Education_score': 0.05045922091740971, 'Assessment_centre_11026.0': 0.18708837667901426, 'Assessment_centre_11027.0': 0.16541906553669294, 'Assessment_centre_11028.0': 1.54201032133158, 'f.22009.0.1': 0.042578524868059686, 'f.22009.0.2': 0.0447037060707619, 'f.22009.0.3': 0.04459777566233235, 'f.22009.0.4': 0.0336806261246632, 'f.22009.0.5': 0.01529197381459879, 'f.22009.0.6': 0.04253125451122933, 'f.22009.0.7': 0.03829937389723067, 'f.22009.0.8': 0.036550471573348106, 'f.22009.0.9': 0.01807090609260134, 'f.22009.0.10': 0.03452449723805842}	3.05035	2.42059	3.05083	2.42035	0.975123	FALSE
184	rs11790018	Numeric_memory	0.204792	0.814833	2	0.0438941	0.0437064	0.0356439	0.0363784	{'const': 9.066973974463492, 'Prob_Class_0': -0.8340420676361471, 'Prob_Class_2': -2.0703802216827594, 'Age': -0.025681195569939468, 'Sex': 0.17789382300452566, 'Education_score': 0.10216392309125039, 'Assessment_centre_11026.0': 0.06239736649497558, 'Assessment_centre_11027.0': -0.09120357573697, 'Assessment_centre_11028.0': -0.10125641543269732, 'f.22009.0.1': 0.021391387809345713, 'f.22009.0.2': 0.021299294060257802, 'f.22009.0.3': 0.0028614254808799226, 'f.22009.0.4': 0.000327554762095102, 'f.22009.0.5': -0.0018543166426601278, 'f.22009.0.6': 0.011408736445424518, 'f.22009.0.7': 0.007971800506822304, 'f.22009.0.8': 0.023737542564427276, 'f.22009.0.9': 0.004742874879806241, 'f.22009.0.10': 0.0035551208749071512}	{'const': 8.127317918692263, 'Age': -0.02566135418147678, 'Sex': 0.17693853671510376, 'Education_score': 0.10226276339257671, 'Assessment_centre_11026.0': 0.058845731322928675, 'Assessment_centre_11027.0': -0.09338450792007015, 'Assessment_centre_11028.0': -0.09156943815753965, 'f.22009.0.1': 0.021008804549073074, 'f.22009.0.2': 0.02114616838795747, 'f.22009.0.3': 0.0026515839982069814, 'f.22009.0.4': 3.56177083823667e-05, 'f.22009.0.5': -0.0017512827139099724, 'f.22009.0.6': 0.011356674468255267, 'f.22009.0.7': 0.00824656472613704, 'f.22009.0.8': 0.02408431565188656, 'f.22009.0.9': 0.00478507487645594, 'f.22009.0.10': 0.0039359097769884775}	{'const': 1.7427418158633843, 'Prob_Class_0': 4.259645506689794, 'Prob_Class_2': 3.3466856175716595, 'Age': 0.003728341934436001, 'Sex': 0.055625761112445465, 'Education_score': 0.02043488496248294, 'Assessment_centre_11026.0': 0.07627082109600318, 'Assessment_centre_11027.0': 0.06766334755756359, 'Assessment_centre_11028.0': 0.6335712704147094, 'f.22009.0.1': 0.01737720113955571, 'f.22009.0.2': 0.01814657118107474, 'f.22009.0.3': 0.018211581804764877, 'f.22009.0.4': 0.013800260027916535, 'f.22009.0.5': 0.006237199580428438, 'f.22009.0.6': 0.017359259067460543, 'f.22009.0.7': 0.01565828029160408, 'f.22009.0.8': 0.01483617761452894, 'f.22009.0.9': 0.007420848977041106, 'f.22009.0.10': 0.01401447559149416}	{'const': 0.3306138923880175, 'Age': 0.003725868197524105, 'Sex': 0.05548516658449732, 'Education_score': 0.02040967187271077, 'Assessment_centre_11026.0': 0.0759918589362591, 'Assessment_centre_11027.0': 0.06741870393794971, 'Assessment_centre_11028.0': 0.6331416271873174, 'f.22009.0.1': 0.017351980662623074, 'f.22009.0.2': 0.018134712730304082, 'f.22009.0.3': 0.018201156310199036, 'f.22009.0.4': 0.013783127501643035, 'f.22009.0.5': 0.006230493653837457, 'f.22009.0.6': 0.017351672487503363, 'f.22009.0.7': 0.015625934741405095, 'f.22009.0.8': 0.014819151701503571, 'f.22009.0.9': 0.00741653809064158, 'f.22009.0.10': 0.013996404482201479}	1.2528	0.981515	1.25292	0.981365	0.975123	FALSE
197	rs68175985	log_reaction_time	0.370925	0.69013	2	0.106436	0.106201	0.100735	0.101135	{'const': 5.931791836660116, 'Prob_Class_0': -1.4323109297238972, 'Prob_Class_2': 0.03406477729513124, 'Age': 0.006999463588819381, 'Sex': -0.03392856359642861, 'Education_score': -0.007153836736743514, 'Assessment_centre_11026.0': -0.021267969316159693, 'Assessment_centre_11027.0': 0.005134772541480585, 'Assessment_centre_11028.0': 0.006634657266756827, 'f.22009.0.1': -0.003986562636922673, 'f.22009.0.2': 0.0026356535682795466, 'f.22009.0.3': 0.0036406618279869072, 'f.22009.0.4': -0.0002901919509815734, 'f.22009.0.5': 0.0005289807822237563, 'f.22009.0.6': 0.001425430620877688, 'f.22009.0.7': -0.001019578698807531, 'f.22009.0.8': -0.0011474582352070037, 'f.22009.0.9': -0.0007779987541751826, 'f.22009.0.10': 0.0016993339767476245}	{'const': 5.92027985427093, 'Age': 0.007000027748143279, 'Sex': -0.033956363905238436, 'Education_score': -0.007133025313054169, 'Assessment_centre_11026.0': -0.021326464689592706, 'Assessment_centre_11027.0': 0.005153921516926133, 'Assessment_centre_11028.0': 0.007330938717446944, 'f.22009.0.1': -0.003993201227392176, 'f.22009.0.2': 0.0026383079401952753, 'f.22009.0.3': 0.003679455799646663, 'f.22009.0.4': -0.0002709132338500411, 'f.22009.0.5': 0.0005188077864792182, 'f.22009.0.6': 0.001416357820214622, 'f.22009.0.7': -0.0009993293006816022, 'f.22009.0.8': -0.0011299376671905816, 'f.22009.0.9': -0.0007975383615338857, 'f.22009.0.10': 0.001710145642919863}	{'const': 0.22820889659746246, 'Prob_Class_0': 1.8728704542603052, 'Prob_Class_2': 0.29401787170579485, 'Age': 0.00041774346544032294, 'Sex': 0.006185310772426178, 'Education_score': 0.0022455698058236532, 'Assessment_centre_11026.0': 0.00909077519497537, 'Assessment_centre_11027.0': 0.007768365608535231, 'Assessment_centre_11028.0': 0.08173921904671774, 'f.22009.0.1': 0.0019387434220682182, 'f.22009.0.2': 0.002042766977362389, 'f.22009.0.3': 0.001996022590924385, 'f.22009.0.4': 0.001507923366465536, 'f.22009.0.5': 0.0006819060925561269, 'f.22009.0.6': 0.0019077658873514192, 'f.22009.0.7': 0.0017379084269536784, 'f.22009.0.8': 0.0016751707031004992, 'f.22009.0.9': 0.0007960391157068218, 'f.22009.0.10': 0.0015429365174805124}	{'const': 0.03672169484787899, 'Age': 0.0004173089816686714, 'Sex': 0.006183790122763355, 'Education_score': 0.002244635848597259, 'Assessment_centre_11026.0': 0.009084398958312822, 'Assessment_centre_11027.0': 0.007766415743295439, 'Assessment_centre_11028.0': 0.08171363081735572, 'f.22009.0.1': 0.001938158487368437, 'f.22009.0.2': 0.0020421801483676964, 'f.22009.0.3': 0.001995018034938473, 'f.22009.0.4': 0.0015072934301461624, 'f.22009.0.5': 0.0006816185631068565, 'f.22009.0.6': 0.0019072666767505884, 'f.22009.0.7': 0.0017373427047507294, 'f.22009.0.8': 0.0016746729733708348, 'f.22009.0.9': 0.0007955375037885509, 'f.22009.0.10': 0.0015424511949964257}	0.162176	0.125233	0.162198	0.125258	0.975123	FALSE
198	rs68175985	Numeric_memory	0.34769	0.706358	2	0.0434646	0.0431492	0.0353007	0.0358969	{'const': 9.70236349807067, 'Prob_Class_0': -10.221747726932945, 'Prob_Class_2': -1.9564094279809132, 'Age': -0.025013490256859432, 'Sex': 0.17486578716489884, 'Education_score': 0.10253581760799793, 'Assessment_centre_11026.0': 0.07436723705927135, 'Assessment_centre_11027.0': -0.0842115636112514, 'Assessment_centre_11028.0': -0.07981914019955738, 'f.22009.0.1': 0.021980864610643826, 'f.22009.0.2': 0.024082372674482346, 'f.22009.0.3': 0.001224435379636464, 'f.22009.0.4': 0.00019600852425588448, 'f.22009.0.5': -0.0020862228441316435, 'f.22009.0.6': 0.01235703463909673, 'f.22009.0.7': 0.009495344418079338, 'f.22009.0.8': 0.025164697788314483, 'f.22009.0.9': 0.0050226200243192794, 'f.22009.0.10': 0.0034361141135085416}	{'const': 8.08296763406254, 'Age': -0.025118900652320662, 'Sex': 0.17406055149973956, 'Education_score': 0.10296864238657787, 'Assessment_centre_11026.0': 0.07240066414851411, 'Assessment_centre_11027.0': -0.08348525749753405, 'Assessment_centre_11028.0': -0.08289658113979437, 'f.22009.0.1': 0.021792410520323192, 'f.22009.0.2': 0.023716684712556484, 'f.22009.0.3': 0.0016397212808146183, 'f.22009.0.4': 0.00044518986769934155, 'f.22009.0.5': -0.0020587016847535226, 'f.22009.0.6': 0.01249972262548997, 'f.22009.0.7': 0.009637572777437507, 'f.22009.0.8': 0.025195883414835904, 'f.22009.0.9': 0.004918467743970667, 'f.22009.0.10': 0.0034907826298846197}	{'const': 2.0413013304266117, 'Prob_Class_0': 16.86245280696325, 'Prob_Class_2': 2.6225476456980195, 'Age': 0.0037074804525243604, 'Sex': 0.0552298707425164, 'Education_score': 0.02035721284639505, 'Assessment_centre_11026.0': 0.07591959400029437, 'Assessment_centre_11027.0': 0.0671119276713014, 'Assessment_centre_11028.0': 0.6338054436255912, 'f.22009.0.1': 0.01728831792301382, 'f.22009.0.2': 0.018043474382549166, 'f.22009.0.3': 0.018109866172981715, 'f.22009.0.4': 0.013712868555552888, 'f.22009.0.5': 0.0062065088816141605, 'f.22009.0.6': 0.017186869225272322, 'f.22009.0.7': 0.015579482499737594, 'f.22009.0.8': 0.014783814291819884, 'f.22009.0.9': 0.007374901005471998, 'f.22009.0.10': 0.013968695250689375}	{'const': 0.3285108029743422, 'Age': 0.0037041698047375914, 'Sex': 0.05520425362308144, 'Education_score': 0.0203429141003791, 'Assessment_centre_11026.0': 0.07585415576765665, 'Assessment_centre_11027.0': 0.06708090932336791, 'Assessment_centre_11028.0': 0.6335391043896176, 'f.22009.0.1': 0.017281304109792756, 'f.22009.0.2': 0.018032401355116037, 'f.22009.0.3': 0.018092455207714016, 'f.22009.0.4': 0.013700983408735766, 'f.22009.0.5': 0.0061972626287997296, 'f.22009.0.6': 0.017175917290599717, 'f.22009.0.7': 0.015572665822721234, 'f.22009.0.8': 0.014776832425257886, 'f.22009.0.9': 0.00736799235966961, 'f.22009.0.10': 0.013963971097968734}	1.25365	0.981465	1.25386	0.981905	0.975123	FALSE
201	rs68175985	Symbol_digit_matches	0.364974	0.69426	2	0.235732	0.235462	0.229074	0.229547	{'const': 45.6474178450308, 'Prob_Class_0': -32.17978906913697, 'Prob_Class_2': -8.114404160853667, 'Age': -0.33548690947622867, 'Sex': -0.21158019220192295, 'Education_score': 0.31172143176987044, 'Assessment_centre_11026.0': 0.4566894357925643, 'Assessment_centre_11027.0': -0.08884097286560488, 'Assessment_centre_11028.0': -0.8711611945129838, 'f.22009.0.1': -0.011386808929134172, 'f.22009.0.2': -0.005764889573866788, 'f.22009.0.3': -0.05157327186954306, 'f.22009.0.4': 0.043303526541745706, 'f.22009.0.5': -0.059095284006724084, 'f.22009.0.6': 0.011721978096450335, 'f.22009.0.7': -0.06462748634672773, 'f.22009.0.8': 0.02915587440906679, 'f.22009.0.9': -0.02262419776617581, 'f.22009.0.10': -0.0972511049136058}	{'const': 39.17628545466177, 'Age': -0.3359234559194283, 'Sex': -0.2152742246037557, 'Education_score': 0.31397005518803234, 'Assessment_centre_11026.0': 0.4472860470559567, 'Assessment_centre_11027.0': -0.08824251307405295, 'Assessment_centre_11028.0': -0.9345663150790091, 'f.22009.0.1': -0.012545980823604613, 'f.22009.0.2': -0.007053583322902709, 'f.22009.0.3': -0.05058838668072424, 'f.22009.0.4': 0.043976122650999906, 'f.22009.0.5': -0.05868222061375469, 'f.22009.0.6': 0.012855760862146466, 'f.22009.0.7': -0.06427284493926187, 'f.22009.0.8': 0.029293981782395926, 'f.22009.0.9': -0.02292913796148973, 'f.22009.0.10': -0.09674305227866781}	{'const': 7.708158522385306, 'Prob_Class_0': 63.54249635256189, 'Prob_Class_2': 9.911799238412774, 'Age': 0.013908373080860808, 'Sex': 0.2077480030012957, 'Education_score': 0.0769320821411892, 'Assessment_centre_11026.0': 0.28537711642499425, 'Assessment_centre_11027.0': 0.25255168619766205, 'Assessment_centre_11028.0': 2.722347881097134, 'f.22009.0.1': 0.06502795868624672, 'f.22009.0.2': 0.06776497938230629, 'f.22009.0.3': 0.06796727498964703, 'f.22009.0.4': 0.05131854922490688, 'f.22009.0.5': 0.023291099346452907, 'f.22009.0.6': 0.06469677149386588, 'f.22009.0.7': 0.05859438618368139, 'f.22009.0.8': 0.05585607920240946, 'f.22009.0.9': 0.02743686711358927, 'f.22009.0.10': 0.052662773029152045}	{'const': 1.230472486264029, 'Age': 0.013894715636390931, 'Sex': 0.20763595672591148, 'Education_score': 0.07685653989441928, 'Assessment_centre_11026.0': 0.2850663636972052, 'Assessment_centre_11027.0': 0.2524351609257237, 'Assessment_centre_11028.0': 2.7192455520861816, 'f.22009.0.1': 0.06499374338979967, 'f.22009.0.2': 0.06772076550413209, 'f.22009.0.3': 0.0679013709310304, 'f.22009.0.4': 0.051282198528972006, 'f.22009.0.5': 0.023256034765401352, 'f.22009.0.6': 0.06464035099371081, 'f.22009.0.7': 0.058566359864346065, 'f.22009.0.8': 0.05583253015454235, 'f.22009.0.9': 0.02741347387341109, 'f.22009.0.10': 0.05264127843488992}	4.67179	3.69907	4.67261	3.69944	0.975123	FALSE
212	rs12700002	Numeric_memory	0.404191	0.667568	2	0.0427419	0.0423723	0.0345133	0.0350622	{'const': 8.969764309280809, 'Prob_Class_0': -2.3158025355325704, 'Prob_Class_2': -1.360935742293426, 'Age': -0.025275796936624087, 'Sex': 0.17642889194954436, 'Education_score': 0.10119013744677281, 'Assessment_centre_11026.0': 0.06730296596651159, 'Assessment_centre_11027.0': -0.0798728146704803, 'Assessment_centre_11028.0': -0.09203002501496382, 'f.22009.0.1': 0.02281270908131935, 'f.22009.0.2': 0.022573478194405094, 'f.22009.0.3': 0.001902357393748336, 'f.22009.0.4': -0.0004006233891075488, 'f.22009.0.5': -0.002414664123830055, 'f.22009.0.6': 0.010042556965097624, 'f.22009.0.7': 0.009791888337758466, 'f.22009.0.8': 0.02415296012373155, 'f.22009.0.9': 0.0047231593411881795, 'f.22009.0.10': 0.0038376305450129366}	{'const': 8.102799340005696, 'Age': -0.025044845812387927, 'Sex': 0.17565952268286564, 'Education_score': 0.10146306882048259, 'Assessment_centre_11026.0': 0.06974260245493208, 'Assessment_centre_11027.0': -0.07825393423488616, 'Assessment_centre_11028.0': -0.0898498465149526, 'f.22009.0.1': 0.022984521871294114, 'f.22009.0.2': 0.022357999165694198, 'f.22009.0.3': 0.001245601161465331, 'f.22009.0.4': -0.00067026609221889, 'f.22009.0.5': -0.002305017947721956, 'f.22009.0.6': 0.010438720945170149, 'f.22009.0.7': 0.009862398681824343, 'f.22009.0.8': 0.024200255388181706, 'f.22009.0.9': 0.0045609934061063085, 'f.22009.0.10': 0.003908480363495486}	{'const': 1.0403345390985586, 'Prob_Class_0': 2.8454278022021917, 'Prob_Class_2': 1.8498071433371726, 'Age': 0.003729168240706115, 'Sex': 0.05550910709432005, 'Education_score': 0.020445520436951626, 'Assessment_centre_11026.0': 0.07617793594079106, 'Assessment_centre_11027.0': 0.06750216629166762, 'Assessment_centre_11028.0': 0.6348692001124387, 'f.22009.0.1': 0.017352622160818926, 'f.22009.0.2': 0.018090424746582397, 'f.22009.0.3': 0.01821270460018642, 'f.22009.0.4': 0.013785315111767555, 'f.22009.0.5': 0.006230175305205575, 'f.22009.0.6': 0.017301122096341708, 'f.22009.0.7': 0.015655494201529497, 'f.22009.0.8': 0.014863964951183332, 'f.22009.0.9': 0.007392478476363904, 'f.22009.0.10': 0.014033007675563054}	{'const': 0.32966871462654423, 'Age': 0.003718345332935221, 'Sex': 0.05548177174281413, 'Education_score': 0.020434822475695395, 'Assessment_centre_11026.0': 0.07610169589947656, 'Assessment_centre_11027.0': 0.0674432379320031, 'Assessment_centre_11028.0': 0.634450680680658, 'f.22009.0.1': 0.017346609286327735, 'f.22009.0.2': 0.018083694348948964, 'f.22009.0.3': 0.018190849994432, 'f.22009.0.4': 0.01376507223536155, 'f.22009.0.5': 0.006224744616315618, 'f.22009.0.6': 0.01729042288793919, 'f.22009.0.7': 0.015648848329021966, 'f.22009.0.8': 0.014856497589458287, 'f.22009.0.9': 0.007388176789863548, 'f.22009.0.10': 0.014023176752433744}	1.25534	0.98382	1.25559	0.983648	0.975123	FALSE
241	rs10852598	Numeric_memory_online	0.262696	0.769014	2	0.0405241	0.0401591	0.0280183	0.0290547	{'const': 9.186986507292737, 'Prob_Class_0': -0.4127795875456908, 'Prob_Class_2': -4.437480088054347, 'Age': -0.019625251428823844, 'Sex': 0.2445579721313452, 'Education_score': 0.10074894314501431, 'Assessment_centre_11026.0': 0.35457485402015854, 'Assessment_centre_11027.0': 0.1010586739789649, 'Assessment_centre_11028.0': 0.06898169868761883, 'f.22009.0.1': 0.03707949519401689, 'f.22009.0.2': 0.06070118044284145, 'f.22009.0.3': -0.0027351295049053495, 'f.22009.0.4': 0.0035467957867786545, 'f.22009.0.5': -0.006255910722221255, 'f.22009.0.6': -0.040142125094731175, 'f.22009.0.7': 0.004089253077710464, 'f.22009.0.8': 0.023035633860397413, 'f.22009.0.9': -0.00029301314048079535, 'f.22009.0.10': -0.0047576646407093415}	{'const': 7.947663251824192, 'Age': -0.019673366752537294, 'Sex': 0.24574396227989426, 'Education_score': 0.102433141310837, 'Assessment_centre_11026.0': 0.3512941097204266, 'Assessment_centre_11027.0': 0.09571083717167872, 'Assessment_centre_11028.0': 0.028789780247484797, 'f.22009.0.1': 0.03775995351103126, 'f.22009.0.2': 0.06047628115032242, 'f.22009.0.3': -0.002786613035786572, 'f.22009.0.4': 0.0034757007903353405, 'f.22009.0.5': -0.006388966797562037, 'f.22009.0.6': -0.04069921782821655, 'f.22009.0.7': 0.00428933464223151, 'f.22009.0.8': 0.02291155054199872, 'f.22009.0.9': -0.00029373041738303685, 'f.22009.0.10': -0.0055269285963644305}	{'const': 3.7938898945730815, 'Prob_Class_0': 8.699497101632153, 'Prob_Class_2': 7.643422361548315, 'Age': 0.005388061647912297, 'Sex': 0.07842055232962258, 'Education_score': 0.029953449263163682, 'Assessment_centre_11026.0': 0.10718866215179816, 'Assessment_centre_11027.0': 0.09931817531996079, 'Assessment_centre_11028.0': 1.0217037696703777, 'f.22009.0.1': 0.02415443946389356, 'f.22009.0.2': 0.02562340194195894, 'f.22009.0.3': 0.024957181670819523, 'f.22009.0.4': 0.019084896918469884, 'f.22009.0.5': 0.008547910420841815, 'f.22009.0.6': 0.02376934978461033, 'f.22009.0.7': 0.0216581096709952, 'f.22009.0.8': 0.020649558972908745, 'f.22009.0.9': 0.010273068797855901, 'f.22009.0.10': 0.019622540453279533}	{'const': 0.47426880427826634, 'Age': 0.005383983079177637, 'Sex': 0.07834855518607808, 'Education_score': 0.029843884280550324, 'Assessment_centre_11026.0': 0.10700866221376316, 'Assessment_centre_11027.0': 0.09897361326428142, 'Assessment_centre_11028.0': 1.0196041137277463, 'f.22009.0.1': 0.024120642868611597, 'f.22009.0.2': 0.02560728506242327, 'f.22009.0.3': 0.024930085812753203, 'f.22009.0.4': 0.019056909882441082, 'f.22009.0.5': 0.008540926807141466, 'f.22009.0.6': 0.023709320571166797, 'f.22009.0.7': 0.021635007569172818, 'f.22009.0.8': 0.02062236401518389, 'f.22009.0.9': 0.01025495878960685, 'f.22009.0.10': 0.019557768165770338}	1.4253	1.0674	1.42557	1.06756	0.975123	FALSE
250	rs910697	Symbol_digit_matches	0.262552	0.769112	2	0.235254	0.235058	0.228542	0.229096	{'const': 14.174706190905034, 'Prob_Class_0': 37.066852792928, 'Prob_Class_2': 59.219582778101596, 'Age': -0.3350833128391177, 'Sex': -0.22019250565421122, 'Education_score': 0.31658522071095657, 'Assessment_centre_11026.0': 0.45542890160605415, 'Assessment_centre_11027.0': -0.07674167657001592, 'Assessment_centre_11028.0': -0.9477703597156357, 'f.22009.0.1': -0.00516109381044322, 'f.22009.0.2': -0.005897592602729828, 'f.22009.0.3': -0.054781473640781765, 'f.22009.0.4': 0.04493797791727693, 'f.22009.0.5': -0.058158406594867845, 'f.22009.0.6': 0.015695962984470176, 'f.22009.0.7': -0.06241688988259966, 'f.22009.0.8': 0.02590547111910296, 'f.22009.0.9': -0.020798291331266937, 'f.22009.0.10': -0.09521620834103348}	{'const': 39.20714658294443, 'Age': -0.33574670584399136, 'Sex': -0.22288413257134118, 'Education_score': 0.31810544500749244, 'Assessment_centre_11026.0': 0.4517378088663212, 'Assessment_centre_11027.0': -0.08433135837467384, 'Assessment_centre_11028.0': -0.9218509677271088, 'f.22009.0.1': -0.006073253810674554, 'f.22009.0.2': -0.004916610947400834, 'f.22009.0.3': -0.05436923912177143, 'f.22009.0.4': 0.045804049314532906, 'f.22009.0.5': -0.058447817534329594, 'f.22009.0.6': 0.01596155604356312, 'f.22009.0.7': -0.061884331925430636, 'f.22009.0.8': 0.02730219556350992, 'f.22009.0.9': -0.020551379478367715, 'f.22009.0.10': -0.09419017200094469}	{'const': 45.52735983204233, 'Prob_Class_0': 79.76241515908443, 'Prob_Class_2': 99.98680071063404, 'Age': 0.01400042204077498, 'Sex': 0.20868549056686903, 'Education_score': 0.07728421351265825, 'Assessment_centre_11026.0': 0.2860363921686326, 'Assessment_centre_11027.0': 0.2543103566230012, 'Assessment_centre_11028.0': 2.7248538679678083, 'f.22009.0.1': 0.06531361524857719, 'f.22009.0.2': 0.06794015654031015, 'f.22009.0.3': 0.06830379323566804, 'f.22009.0.4': 0.05152737957245696, 'f.22009.0.5': 0.023353624712018378, 'f.22009.0.6': 0.06487963932982642, 'f.22009.0.7': 0.05889295570878527, 'f.22009.0.8': 0.05617344604082128, 'f.22009.0.9': 0.027524643564154922, 'f.22009.0.10': 0.05291720778833706}	{'const': 1.2371119999793279, 'Age': 0.013961540573896649, 'Sex': 0.20857736048839315, 'Education_score': 0.07717976865588587, 'Assessment_centre_11026.0': 0.2858882458855118, 'Assessment_centre_11027.0': 0.25399735344051433, 'Assessment_centre_11028.0': 2.7219309610369313, 'f.22009.0.1': 0.06527290895236353, 'f.22009.0.2': 0.06786910742007196, 'f.22009.0.3': 0.06822630220944463, 'f.22009.0.4': 0.05147148561476399, 'f.22009.0.5': 0.02334182014554615, 'f.22009.0.6': 0.06485241752222447, 'f.22009.0.7': 0.05886318787559249, 'f.22009.0.8': 0.056118224932167185, 'f.22009.0.9': 0.027512126977063324, 'f.22009.0.10': 0.05287867277934942}	4.67645	3.70171	4.67705	3.7031	0.975123	FALSE
252	rs9823161	Fluid_intel_score	0.372555	0.689007	2	0.0867038	0.0864529	0.0806421	0.0810672	{'const': 33.96578827152343, 'Prob_Class_0': -26.839550082577343, 'Prob_Class_2': -51.294902782475496, 'Age': -0.01855800352487536, 'Sex': 0.11956583510092585, 'Education_score': 0.39109666928614195, 'Assessment_centre_11026.0': 0.051198946711548135, 'Assessment_centre_11027.0': -0.27170222142749395, 'Assessment_centre_11028.0': -0.31604342130526725, 'f.22009.0.1': 0.015305525465052858, 'f.22009.0.2': 0.03955384364583956, 'f.22009.0.3': -0.02620703668068699, 'f.22009.0.4': -0.004669994883390099, 'f.22009.0.5': -0.01589595635051598, 'f.22009.0.6': 0.021197932588633752, 'f.22009.0.7': -0.005747030829208348, 'f.22009.0.8': 0.05723374885893741, 'f.22009.0.9': -0.0036857150318283785, 'f.22009.0.10': -0.02790358065500285}	{'const': 6.363930891576904, 'Age': -0.01828772529153649, 'Sex': 0.11599316857402109, 'Education_score': 0.3913550087122926, 'Assessment_centre_11026.0': 0.05258084250758835, 'Assessment_centre_11027.0': -0.2698498104100749, 'Assessment_centre_11028.0': -0.31071693423506125, 'f.22009.0.1': 0.015162323111343435, 'f.22009.0.2': 0.03943203010149832, 'f.22009.0.3': -0.02608425192131426, 'f.22009.0.4': -0.004533017960396294, 'f.22009.0.5': -0.01584128869388688, 'f.22009.0.6': 0.021414934027102893, 'f.22009.0.7': -0.005721340315754562, 'f.22009.0.8': 0.05697058685145806, 'f.22009.0.9': -0.0036120986957890395, 'f.22009.0.10': -0.027940663618331783}	{'const': 34.89781258603128, 'Prob_Class_0': 36.60308167834821, 'Prob_Class_2': 64.41454051788226, 'Age': 0.005205385242482844, 'Sex': 0.07707316932014356, 'Education_score': 0.027980576213269263, 'Assessment_centre_11026.0': 0.11218224964459118, 'Assessment_centre_11027.0': 0.09662500824253761, 'Assessment_centre_11028.0': 0.9965083579410143, 'f.22009.0.1': 0.02412979860558213, 'f.22009.0.2': 0.025453640637481834, 'f.22009.0.3': 0.024820902759049954, 'f.22009.0.4': 0.018742349040530883, 'f.22009.0.5': 0.008481516453964616, 'f.22009.0.6': 0.023712902195023637, 'f.22009.0.7': 0.021602749048519367, 'f.22009.0.8': 0.02083564085478934, 'f.22009.0.9': 0.009887472119337732, 'f.22009.0.10': 0.01920287327451175}	{'const': 0.45713373261804424, 'Age': 0.005194524718390952, 'Sex': 0.07693741813933931, 'Education_score': 0.02796644615089795, 'Assessment_centre_11026.0': 0.11213765600970771, 'Assessment_centre_11027.0': 0.0965746195747526, 'Assessment_centre_11028.0': 0.9961994781858946, 'f.22009.0.1': 0.0241232423538158, 'f.22009.0.2': 0.02543394412245538, 'f.22009.0.3': 0.024801201760252745, 'f.22009.0.4': 0.018735380950222588, 'f.22009.0.5': 0.008473966893073824, 'f.22009.0.6': 0.023699914657965553, 'f.22009.0.7': 0.021592147207283086, 'f.22009.0.8': 0.020828240823395495, 'f.22009.0.9': 0.00988436366010025, 'f.22009.0.10': 0.019198383578346283}	1.97652	1.56114	1.9768	1.56159	0.975123	FALSE
266	rs6455732	Fluid_intel_score	0.344016	0.708948	2	0.0843074	0.0840782	0.0783116	0.0787511	{'const': -24.926732470261513, 'Prob_Class_0': 32.09670121434314, 'Prob_Class_2': 44.518933939204096, 'Age': -0.017699680107568495, 'Sex': 0.13894678190551396, 'Education_score': 0.38213152240877835, 'Assessment_centre_11026.0': 0.043016200002306215, 'Assessment_centre_11027.0': -0.27244031062157736, 'Assessment_centre_11028.0': -0.3500370418249634, 'f.22009.0.1': 0.018393552729753897, 'f.22009.0.2': 0.037940315353909626, 'f.22009.0.3': -0.027476856099209853, 'f.22009.0.4': -0.0041993624015643286, 'f.22009.0.5': -0.017759492068600464, 'f.22009.0.6': 0.020465775769075354, 'f.22009.0.7': -0.007551267284772864, 'f.22009.0.8': 0.0500880951873909, 'f.22009.0.9': -0.0003169771055741982, 'f.22009.0.10': -0.029456627035441718}	{'const': 6.387611814227436, 'Age': -0.017761745250675413, 'Sex': 0.14369761255567143, 'Education_score': 0.3815331455471236, 'Assessment_centre_11026.0': 0.041512359343403776, 'Assessment_centre_11027.0': -0.2746713767974588, 'Assessment_centre_11028.0': -0.3287924198247093, 'f.22009.0.1': 0.01779978646240552, 'f.22009.0.2': 0.03850794530785985, 'f.22009.0.3': -0.027292087453284014, 'f.22009.0.4': -0.004318269798333121, 'f.22009.0.5': -0.01750645938731648, 'f.22009.0.6': 0.020528222988183707, 'f.22009.0.7': -0.007803346613272644, 'f.22009.0.8': 0.050187359098949766, 'f.22009.0.9': -0.00045559913237967764, 'f.22009.0.10': -0.029475014092407638}	{'const': 37.85413762279748, 'Prob_Class_0': 46.55293948941362, 'Prob_Class_2': 53.745722323335215, 'Age': 0.005150859529346442, 'Sex': 0.07665496593468404, 'Education_score': 0.02772690415032996, 'Assessment_centre_11026.0': 0.11191796504324465, 'Assessment_centre_11027.0': 0.09589890285018833, 'Assessment_centre_11028.0': 0.996200831839368, 'f.22009.0.1': 0.023939963615157572, 'f.22009.0.2': 0.0251973297000407, 'f.22009.0.3': 0.024640346960674436, 'f.22009.0.4': 0.018604625885138094, 'f.22009.0.5': 0.008427048887988764, 'f.22009.0.6': 0.023595266308620574, 'f.22009.0.7': 0.021488336923356933, 'f.22009.0.8': 0.020672070544421297, 'f.22009.0.9': 0.0098588340082312, 'f.22009.0.10': 0.0190358943862323}	{'const': 0.4527340861944273, 'Age': 0.005146581705980601, 'Sex': 0.0763753039014218, 'Education_score': 0.02770891782075283, 'Assessment_centre_11026.0': 0.1118764080081034, 'Assessment_centre_11027.0': 0.09583588044977397, 'Assessment_centre_11028.0': 0.9955846955974638, 'f.22009.0.1': 0.023922331557854264, 'f.22009.0.2': 0.025166058947207637, 'f.22009.0.3': 0.02463328988287071, 'f.22009.0.4': 0.0185995794751691, 'f.22009.0.5': 0.0084189511714229, 'f.22009.0.6': 0.023587121021484164, 'f.22009.0.7': 0.021477899210642172, 'f.22009.0.8': 0.02066677682851402, 'f.22009.0.9': 0.009854217216812101, 'f.22009.0.10': 0.019020903650515106}	1.97552	1.56203	1.97577	1.56203	0.975123	FALSE
268	rs6455732	Numeric_memory	0.234712	0.790819	2	0.0434543	0.0432386	0.0351805	0.0358895	{'const': 3.593533864188627, 'Prob_Class_0': -6.353686045193097, 'Prob_Class_2': 6.887289880933309, 'Age': -0.025223063864218676, 'Sex': 0.17343033557261073, 'Education_score': 0.10410792023550403, 'Assessment_centre_11026.0': 0.07464970518952083, 'Assessment_centre_11027.0': -0.09064658399731382, 'Assessment_centre_11028.0': -0.09944805111539673, 'f.22009.0.1': 0.02050689404935004, 'f.22009.0.2': 0.020099483720385166, 'f.22009.0.3': 0.0005669593720533939, 'f.22009.0.4': -0.0010845694007590983, 'f.22009.0.5': -0.0021208975182656444, 'f.22009.0.6': 0.012300819031386492, 'f.22009.0.7': 0.008775417976659382, 'f.22009.0.8': 0.024084664080518237, 'f.22009.0.9': 0.003972934955632761, 'f.22009.0.10': 0.004868808596266127}	{'const': 8.079038819361076, 'Age': -0.025147890676866305, 'Sex': 0.1736767160430151, 'Education_score': 0.10406884505901806, 'Assessment_centre_11026.0': 0.07613824627535024, 'Assessment_centre_11027.0': -0.08963285096496693, 'Assessment_centre_11028.0': -0.08891942011263698, 'f.22009.0.1': 0.02050775725063156, 'f.22009.0.2': 0.020585181626243412, 'f.22009.0.3': 0.0005261541079132417, 'f.22009.0.4': -0.0011632167025825866, 'f.22009.0.5': -0.0020499134773756824, 'f.22009.0.6': 0.012056976708942593, 'f.22009.0.7': 0.008632903335309715, 'f.22009.0.8': 0.024321401127670426, 'f.22009.0.9': 0.004095667463304902, 'f.22009.0.10': 0.004717301235449351}	{'const': 27.70788200135927, 'Prob_Class_0': 34.26424281540296, 'Prob_Class_2': 39.341459958205796, 'Age': 0.003740189808267106, 'Sex': 0.05590906047615973, 'Education_score': 0.020510382356842043, 'Assessment_centre_11026.0': 0.07675669955797644, 'Assessment_centre_11027.0': 0.06776839595541338, 'Assessment_centre_11028.0': 0.6357920343851309, 'f.22009.0.1': 0.017445681745406547, 'f.22009.0.2': 0.01823268513705706, 'f.22009.0.3': 0.01827198434176877, 'f.22009.0.4': 0.013786195317742675, 'f.22009.0.5': 0.0062368265587039885, 'f.22009.0.6': 0.017310322107261446, 'f.22009.0.7': 0.015744543812057636, 'f.22009.0.8': 0.014912175597917968, 'f.22009.0.9': 0.007479923712963847, 'f.22009.0.10': 0.014090179892468238}	{'const': 0.3309673902004292, 'Age': 0.0037368936183981016, 'Sex': 0.055721904767309524, 'Education_score': 0.02049719511319883, 'Assessment_centre_11026.0': 0.07669125751071025, 'Assessment_centre_11027.0': 0.06771176801948246, 'Assessment_centre_11028.0': 0.6351798133779408, 'f.22009.0.1': 0.017415051109238657, 'f.22009.0.2': 0.018209638827339596, 'f.22009.0.3': 0.01826165264532668, 'f.22009.0.4': 0.013778788463289402, 'f.22009.0.5': 0.006233520455441071, 'f.22009.0.6': 0.017300271670313297, 'f.22009.0.7': 0.0157352389146396, 'f.22009.0.8': 0.014901873960951393, 'f.22009.0.9': 0.0074719003548230755, 'f.22009.0.10': 0.014081831671089133}	1.25679	0.984907	1.25693	0.984561	0.975123	FALSE
270	rs6455732	Matrix_pattern_puzzles	0.251498	0.777659	2	0.113383	0.113164	0.105552	0.106209	{'const': 4.706915742695649, 'Prob_Class_0': 26.10583840628595, 'Prob_Class_2': 8.639963749096912, 'Age': -0.06719171924625991, 'Sex': 0.34117427049803795, 'Education_score': 0.2959527744178349, 'Assessment_centre_11026.0': 0.20544686790311495, 'Assessment_centre_11027.0': -0.0844367783614074, 'Assessment_centre_11028.0': -1.9480792788220602, 'f.22009.0.1': 0.02901696741726526, 'f.22009.0.2': -0.0031592697939010744, 'f.22009.0.3': -0.03613615570897831, 'f.22009.0.4': -0.012701774408294796, 'f.22009.0.5': -0.02408759061475501, 'f.22009.0.6': -0.002566184621660483, 'f.22009.0.7': -0.061960698348329034, 'f.22009.0.8': -0.00348573757536071, 'f.22009.0.9': -0.01991986113392292, 'f.22009.0.10': -0.05092623117500068}	{'const': 11.408918216437753, 'Age': -0.06733738968560658, 'Sex': 0.34297446669058246, 'Education_score': 0.2957751728800619, 'Assessment_centre_11026.0': 0.20271260062943589, 'Assessment_centre_11027.0': -0.08679713785825623, 'Assessment_centre_11028.0': -1.9561150571153618, 'f.22009.0.1': 0.02842899790183564, 'f.22009.0.2': -0.0037647693366730534, 'f.22009.0.3': -0.03580996247568582, 'f.22009.0.4': -0.01239962789335968, 'f.22009.0.5': -0.024212576364414106, 'f.22009.0.6': -0.0021380194129370462, 'f.22009.0.7': -0.0619269394742096, 'f.22009.0.8': -0.003698174195285544, 'f.22009.0.9': -0.020185679808938865, 'f.22009.0.10': -0.05067742765621615}	{'const': 45.21701442830774, 'Prob_Class_0': 55.779392349111305, 'Prob_Class_2': 64.2061626928964, 'Age': 0.0060575266335517325, 'Sex': 0.09066267098168045, 'Education_score': 0.0333908213490905, 'Assessment_centre_11026.0': 0.12444432271421885, 'Assessment_centre_11027.0': 0.10976869156660608, 'Assessment_centre_11028.0': 1.0216436721849618, 'f.22009.0.1': 0.02818327792071575, 'f.22009.0.2': 0.029603890861210503, 'f.22009.0.3': 0.029532703075058578, 'f.22009.0.4': 0.022234257165792203, 'f.22009.0.5': 0.01009020907405147, 'f.22009.0.6': 0.02814430121336523, 'f.22009.0.7': 0.025487001787429804, 'f.22009.0.8': 0.02424235995810736, 'f.22009.0.9': 0.012043279854980816, 'f.22009.0.10': 0.02287781698442405}	{'const': 0.5345273614270055, 'Age': 0.006051806694977385, 'Sex': 0.09036581344603935, 'Education_score': 0.03337572681695046, 'Assessment_centre_11026.0': 0.12433408444704357, 'Assessment_centre_11027.0': 0.10967727898971855, 'Assessment_centre_11028.0': 1.020596969988574, 'f.22009.0.1': 0.02812566041140714, 'f.22009.0.2': 0.02956883292675393, 'f.22009.0.3': 0.029513134227373672, 'f.22009.0.4': 0.022220564980502205, 'f.22009.0.5': 0.010083846307561562, 'f.22009.0.6': 0.02812744246390888, 'f.22009.0.7': 0.02547309388955883, 'f.22009.0.8': 0.024228151206130755, 'f.22009.0.9': 0.01203100548661587, 'f.22009.0.10': 0.022864342859705275}	2.01896	1.62126	2.01921	1.62168	0.975123	FALSE
271	rs6455732	Symbol_digit_matches	0.412699	0.661917	2	0.233608	0.233297	0.226839	0.227284	{'const': -11.033625151923852, 'Prob_Class_0': 5.003167169954733, 'Prob_Class_2': 73.43014031879183, 'Age': -0.3351307630922459, 'Sex': -0.2274301619182364, 'Education_score': 0.30673368114756044, 'Assessment_centre_11026.0': 0.4048629162395193, 'Assessment_centre_11027.0': -0.09678603160925736, 'Assessment_centre_11028.0': -1.0470699215653116, 'f.22009.0.1': -0.0190624693816143, 'f.22009.0.2': -0.024140499540252467, 'f.22009.0.3': -0.05462475628325778, 'f.22009.0.4': 0.046493193530960646, 'f.22009.0.5': -0.06062791560828857, 'f.22009.0.6': 0.015503933832010122, 'f.22009.0.7': -0.06694595207655492, 'f.22009.0.8': 0.022513153827689366, 'f.22009.0.9': -0.021018903075644288, 'f.22009.0.10': -0.09332337185171681}	{'const': 39.08427588092984, 'Age': -0.33479791026524836, 'Sex': -0.22202056081489135, 'Education_score': 0.30665180245870766, 'Assessment_centre_11026.0': 0.41092317315581484, 'Assessment_centre_11027.0': -0.09326869683670161, 'Assessment_centre_11028.0': -0.9406536610815232, 'f.22009.0.1': -0.02004279173111579, 'f.22009.0.2': -0.021771329445218916, 'f.22009.0.3': -0.05441150537135843, 'f.22009.0.4': 0.04608337404696459, 'f.22009.0.5': -0.06008110355195604, 'f.22009.0.6': 0.01457936590392517, 'f.22009.0.7': -0.06779844960081267, 'f.22009.0.8': 0.02349869243174255, 'f.22009.0.9': -0.02081648518009047, 'f.22009.0.10': -0.09358137674239998}	{'const': 104.84855176934752, 'Prob_Class_0': 129.57944161409125, 'Prob_Class_2': 148.87730764715582, 'Age': 0.014045430146892466, 'Sex': 0.21057246249562273, 'Education_score': 0.07764733386971319, 'Assessment_centre_11026.0': 0.28873986959630976, 'Assessment_centre_11027.0': 0.2552299453579706, 'Assessment_centre_11028.0': 2.7332656520768635, 'f.22009.0.1': 0.06569882530734819, 'f.22009.0.2': 0.06852883551283685, 'f.22009.0.3': 0.06861985436771048, 'f.22009.0.4': 0.05166970998258568, 'f.22009.0.5': 0.023432812491971565, 'f.22009.0.6': 0.06518859644822568, 'f.22009.0.7': 0.059253139322387086, 'f.22009.0.8': 0.05639918328996752, 'f.22009.0.9': 0.02785786142359401, 'f.22009.0.10': 0.05315547337024774}	{'const': 1.2411497209248814, 'Age': 0.014033620682649638, 'Sex': 0.20985252865065748, 'Education_score': 0.07761292921557453, 'Assessment_centre_11026.0': 0.28850332182358085, 'Assessment_centre_11027.0': 0.2550363233296353, 'Assessment_centre_11028.0': 2.7293172183626377, 'f.22009.0.1': 0.06558213754487478, 'f.22009.0.2': 0.06845943693475956, 'f.22009.0.3': 0.0685844302653735, 'f.22009.0.4': 0.051637882536796416, 'f.22009.0.5': 0.023418317835060994, 'f.22009.0.6': 0.06515861001187605, 'f.22009.0.7': 0.05922233051025363, 'f.22009.0.8': 0.05637214981049349, 'f.22009.0.9': 0.027828507791433237, 'f.22009.0.10': 0.053132514283982975}	4.68849	3.70979	4.68944	3.71324	0.975123	FALSE
274	rs28556884	log_reaction_time	0.260697	0.770533	2	0.106175	0.106009	0.100442	0.100915	{'const': 6.030667035681713, 'Prob_Class_0': -0.5049599463493679, 'Prob_Class_2': -0.13999824668465, 'Age': 0.0070002691671824675, 'Sex': -0.033106186771479224, 'Education_score': -0.007060702602062635, 'Assessment_centre_11026.0': -0.02248451108067723, 'Assessment_centre_11027.0': 0.004926234082092122, 'Assessment_centre_11028.0': 0.0069119259707429385, 'f.22009.0.1': -0.003921730471227369, 'f.22009.0.2': 0.0024338201661090264, 'f.22009.0.3': 0.0036843336809329256, 'f.22009.0.4': -0.00032337101766315363, 'f.22009.0.5': 0.0004861680983723256, 'f.22009.0.6': 0.0012485808642905244, 'f.22009.0.7': -0.001081043231122348, 'f.22009.0.8': -0.0010913743889198382, 'f.22009.0.9': -0.0008670824681793371, 'f.22009.0.10': 0.0015291988866707692}	{'const': 5.921242367614194, 'Age': 0.0070058344577205445, 'Sex': -0.0333237522833938, 'Education_score': -0.0070961295381691296, 'Assessment_centre_11026.0': -0.02253606184321401, 'Assessment_centre_11027.0': 0.005167255444480013, 'Assessment_centre_11028.0': 0.006262951968931834, 'f.22009.0.1': -0.003927265027340942, 'f.22009.0.2': 0.00244654925688076, 'f.22009.0.3': 0.0036751858650654044, 'f.22009.0.4': -0.00037618462571840835, 'f.22009.0.5': 0.0004951977246753758, 'f.22009.0.6': 0.00123293526613563, 'f.22009.0.7': -0.0011174180694920584, 'f.22009.0.8': -0.0010868590957125168, 'f.22009.0.9': -0.0008809732048111329, 'f.22009.0.10': 0.0015684102286984587}	{'const': 0.17317783940343603, 'Prob_Class_0': 0.7383788741481251, 'Prob_Class_2': 0.25365975135655056, 'Age': 0.0004184287550980065, 'Sex': 0.006208759975927005, 'Education_score': 0.0022488617287324962, 'Assessment_centre_11026.0': 0.009096933889905552, 'Assessment_centre_11027.0': 0.007797225427751238, 'Assessment_centre_11028.0': 0.08170933324398921, 'f.22009.0.1': 0.0019476039949501514, 'f.22009.0.2': 0.002049955185256888, 'f.22009.0.3': 0.001998056190531928, 'f.22009.0.4': 0.0015120741186392928, 'f.22009.0.5': 0.0006831153635227054, 'f.22009.0.6': 0.00191483942949502, 'f.22009.0.7': 0.0017433004570004032, 'f.22009.0.8': 0.0016760477753195709, 'f.22009.0.9': 0.0007967744214995751, 'f.22009.0.10': 0.0015469712372059583}	{'const': 0.03680496621285163, 'Age': 0.0004181278631231856, 'Sex': 0.006195692303682991, 'Education_score': 0.002247255378317851, 'Assessment_centre_11026.0': 0.00909378650305683, 'Assessment_centre_11027.0': 0.00778778528503592, 'Assessment_centre_11028.0': 0.08167186907894972, 'f.22009.0.1': 0.001946038542199897, 'f.22009.0.2': 0.002049046556390899, 'f.22009.0.3': 0.001997381738233941, 'f.22009.0.4': 0.0015095913316356428, 'f.22009.0.5': 0.0006828174141724317, 'f.22009.0.6': 0.0019136916492850404, 'f.22009.0.7': 0.0017420326739547888, 'f.22009.0.8': 0.0016755469713677718, 'f.22009.0.9': 0.0007963265701132275, 'f.22009.0.10': 0.0015455748098628691}	0.162093	0.125222	0.162108	0.125195	0.975123	FALSE
277	rs28556884	Matrix_pattern_puzzles	0.251324	0.777794	2	0.113183	0.112966	0.105412	0.106063	{'const': 9.821715196027355, 'Prob_Class_0': 2.206754917375926, 'Prob_Class_2': 2.5289000484891546, 'Age': -0.06699472820972922, 'Sex': 0.3350558594625157, 'Education_score': 0.2976321663850461, 'Assessment_centre_11026.0': 0.21818087181030438, 'Assessment_centre_11027.0': -0.09123032474922715, 'Assessment_centre_11028.0': -1.9633002625525073, 'f.22009.0.1': 0.02708121608688069, 'f.22009.0.2': 0.000852426158341691, 'f.22009.0.3': -0.03038197910781954, 'f.22009.0.4': -0.013758195592741785, 'f.22009.0.5': -0.02414192016047215, 'f.22009.0.6': -0.0011923117326580416, 'f.22009.0.7': -0.06056769333780856, 'f.22009.0.8': 0.001017006722901949, 'f.22009.0.9': -0.018077496367190443, 'f.22009.0.10': -0.048640878565051185}	{'const': 11.359449174463034, 'Age': -0.06706853785456182, 'Sex': 0.3358435597596509, 'Education_score': 0.2975931284549356, 'Assessment_centre_11026.0': 0.21920755475670303, 'Assessment_centre_11027.0': -0.09191478205804036, 'Assessment_centre_11028.0': -1.9450514834846093, 'f.22009.0.1': 0.027361632502759768, 'f.22009.0.2': 0.0013750855363766092, 'f.22009.0.3': -0.03020300102092283, 'f.22009.0.4': -0.012793017678312433, 'f.22009.0.5': -0.024226264268206316, 'f.22009.0.6': -0.0018427616200290325, 'f.22009.0.7': -0.06012164887265048, 'f.22009.0.8': 0.0007577369107074664, 'f.22009.0.9': -0.017854960946106155, 'f.22009.0.10': -0.04906853145488026}	{'const': 2.4907831380449132, 'Prob_Class_0': 10.580802359058614, 'Prob_Class_2': 3.6635390664167957, 'Age': 0.0060281073439475, 'Sex': 0.08998271736015802, 'Education_score': 0.03321495712040649, 'Assessment_centre_11026.0': 0.12334110979073039, 'Assessment_centre_11027.0': 0.10929596299292907, 'Assessment_centre_11028.0': 1.0195236553394749, 'f.22009.0.1': 0.028073303938012304, 'f.22009.0.2': 0.029454129114838846, 'f.22009.0.3': 0.029353820324122475, 'f.22009.0.4': 0.022212861257605226, 'f.22009.0.5': 0.010064856553833037, 'f.22009.0.6': 0.028140058581668313, 'f.22009.0.7': 0.025341534450327823, 'f.22009.0.8': 0.024079007855507407, 'f.22009.0.9': 0.011904952191668724, 'f.22009.0.10': 0.022771237010070344}	{'const': 0.5327618859001609, 'Age': 0.006023397807928689, 'Sex': 0.08983101961737643, 'Education_score': 0.03317808402037172, 'Assessment_centre_11026.0': 0.12328501253022561, 'Assessment_centre_11027.0': 0.10912612710863476, 'Assessment_centre_11028.0': 1.0188252517008092, 'f.22009.0.1': 0.02805713265730723, 'f.22009.0.2': 0.02943205662371331, 'f.22009.0.3': 0.029340089573163638, 'f.22009.0.4': 0.02216080804227649, 'f.22009.0.5': 0.010058042253445401, 'f.22009.0.6': 0.02809742246842336, 'f.22009.0.7': 0.02532439223246246, 'f.22009.0.8': 0.02406726397655627, 'f.22009.0.9': 0.011894527482148948, 'f.22009.0.10': 0.022752742508151007}	2.01563	1.61817	2.01588	1.61804	0.975123	FALSE
280	rs6866004	Fluid_intel_score	0.26448	0.767624	2	0.084572	0.0843976	0.0786363	0.0791242	{'const': 5.829506467835487, 'Prob_Class_0': 3.6372745710158405, 'Prob_Class_2': -0.6967004691068635, 'Age': -0.016967179478134094, 'Sex': 0.11704420311065383, 'Education_score': 0.3859542184986137, 'Assessment_centre_11026.0': 0.03828691111893965, 'Assessment_centre_11027.0': -0.29312983969917755, 'Assessment_centre_11028.0': -0.3515855439404921, 'f.22009.0.1': 0.016501886187252995, 'f.22009.0.2': 0.040496766562082696, 'f.22009.0.3': -0.026540951451613896, 'f.22009.0.4': -0.009495844309930335, 'f.22009.0.5': -0.01487728936294541, 'f.22009.0.6': 0.01963108339818293, 'f.22009.0.7': -0.0070356983651888175, 'f.22009.0.8': 0.05446370010344979, 'f.22009.0.9': -0.0005926427851044615, 'f.22009.0.10': -0.02926956939490484}	{'const': 6.317450096412849, 'Age': -0.016883018427818815, 'Sex': 0.11899024873572263, 'Education_score': 0.38634139818292823, 'Assessment_centre_11026.0': 0.03425113720961953, 'Assessment_centre_11027.0': -0.2943288193568748, 'Assessment_centre_11028.0': -0.3367731395730053, 'f.22009.0.1': 0.01634317923487697, 'f.22009.0.2': 0.04120443625734073, 'f.22009.0.3': -0.026619945934861517, 'f.22009.0.4': -0.009669022940179807, 'f.22009.0.5': -0.014793839343057362, 'f.22009.0.6': 0.019438432466224176, 'f.22009.0.7': -0.007385735518102763, 'f.22009.0.8': 0.05454815711444257, 'f.22009.0.9': -0.0007307272673939746, 'f.22009.0.10': -0.029063865953877194}	{'const': 2.2368742820813052, 'Prob_Class_0': 6.73534882722516, 'Prob_Class_2': 4.043980091171531, 'Age': 0.005154845274438045, 'Sex': 0.07643955980385149, 'Education_score': 0.027770440047633706, 'Assessment_centre_11026.0': 0.11186776930716781, 'Assessment_centre_11027.0': 0.09635497560663703, 'Assessment_centre_11028.0': 1.0008438578377907, 'f.22009.0.1': 0.023996905388833433, 'f.22009.0.2': 0.025168459408469783, 'f.22009.0.3': 0.024647920287417645, 'f.22009.0.4': 0.018618919507575472, 'f.22009.0.5': 0.008416829148877071, 'f.22009.0.6': 0.023539217469550566, 'f.22009.0.7': 0.021452014384567144, 'f.22009.0.8': 0.020636894972832324, 'f.22009.0.9': 0.009830279874688925, 'f.22009.0.10': 0.019054270081464805}	{'const': 0.4535078895442874, 'Age': 0.005151673683568308, 'Sex': 0.0763519436398341, 'Education_score': 0.027757330609780764, 'Assessment_centre_11026.0': 0.11151705469468891, 'Assessment_centre_11027.0': 0.09578745248308566, 'Assessment_centre_11028.0': 1.000055779948822, 'f.22009.0.1': 0.02398911858335476, 'f.22009.0.2': 0.025136106959690964, 'f.22009.0.3': 0.024641082750660574, 'f.22009.0.4': 0.018611397654501618, 'f.22009.0.5': 0.008410596157266447, 'f.22009.0.6': 0.023530581998505575, 'f.22009.0.7': 0.021426966244184817, 'f.22009.0.8': 0.020631095648237955, 'f.22009.0.9': 0.009823961050957782, 'f.22009.0.10': 0.019046744112214842}	1.98463	1.56981	1.98482	1.57008	0.975123	FALSE
289	rs11079852	Numeric_memory	0.352525	0.702952	2	0.0433016	0.0429808	0.035113	0.0357066	{'const': 9.635941820145483, 'Prob_Class_0': -2.9805385252473244, 'Prob_Class_2': -2.8194537065693197, 'Age': -0.025104815863342664, 'Sex': 0.17606464958378235, 'Education_score': 0.10266865455340017, 'Assessment_centre_11026.0': 0.07585716778263864, 'Assessment_centre_11027.0': -0.08083189030516195, 'Assessment_centre_11028.0': -0.07747849100788523, 'f.22009.0.1': 0.022700094788974647, 'f.22009.0.2': 0.02332566262893371, 'f.22009.0.3': 0.0018838287279709827, 'f.22009.0.4': 0.0018044131410265476, 'f.22009.0.5': -0.002356385123288756, 'f.22009.0.6': 0.0123581037799339, 'f.22009.0.7': 0.01100979955894384, 'f.22009.0.8': 0.025872728211407545, 'f.22009.0.9': 0.005346949039043919, 'f.22009.0.10': 0.0029685378200898405}	{'const': 8.081129752618022, 'Age': -0.025067391634502098, 'Sex': 0.17285569413036214, 'Education_score': 0.10302321904078032, 'Assessment_centre_11026.0': 0.07347108923845498, 'Assessment_centre_11027.0': -0.08232520472241504, 'Assessment_centre_11028.0': -0.0815137171512533, 'f.22009.0.1': 0.02205690397788065, 'f.22009.0.2': 0.023447496932110377, 'f.22009.0.3': 0.0013834090743156434, 'f.22009.0.4': 0.001099866347717751, 'f.22009.0.5': -0.0022241131636322213, 'f.22009.0.6': 0.0122352010329139, 'f.22009.0.7': 0.010367425452085098, 'f.22009.0.8': 0.02593275604110759, 'f.22009.0.9': 0.005099169532149426, 'f.22009.0.10': 0.0032417032470193974}	{'const': 2.077703873869571, 'Prob_Class_0': 6.139676452786354, 'Prob_Class_2': 3.404982857974999, 'Age': 0.0037155859776804765, 'Sex': 0.055475305889662194, 'Education_score': 0.020403855979522014, 'Assessment_centre_11026.0': 0.07621002145599493, 'Assessment_centre_11027.0': 0.06727087919311005, 'Assessment_centre_11028.0': 0.6342306442701605, 'f.22009.0.1': 0.01733649902741097, 'f.22009.0.2': 0.01807011717845179, 'f.22009.0.3': 0.018145423305551942, 'f.22009.0.4': 0.0137813963951516, 'f.22009.0.5': 0.006219538725580439, 'f.22009.0.6': 0.01721776560862184, 'f.22009.0.7': 0.015626866651958088, 'f.22009.0.8': 0.014806739209460348, 'f.22009.0.9': 0.007384406792436606, 'f.22009.0.10': 0.01401967023838319}	{'const': 0.3288615136609746, 'Age': 0.003713324012461822, 'Sex': 0.05532383263266724, 'Education_score': 0.020383193192500412, 'Assessment_centre_11026.0': 0.07597046864999729, 'Assessment_centre_11027.0': 0.06718894625695522, 'Assessment_centre_11028.0': 0.633966381562891, 'f.22009.0.1': 0.017314083014786576, 'f.22009.0.2': 0.018062257175978286, 'f.22009.0.3': 0.018123151485174904, 'f.22009.0.4': 0.0137353206576218, 'f.22009.0.5': 0.006208386110561257, 'f.22009.0.6': 0.01720630757838273, 'f.22009.0.7': 0.015601949319915556, 'f.22009.0.8': 0.01480186787059967, 'f.22009.0.9': 0.007376126024330572, 'f.22009.0.10': 0.014007211663012725}	1.25447	0.982928	1.25468	0.982844	0.975123	FALSE
290	rs11079852	Numeric_memory_online	0.308849	0.734341	2	0.0377594	0.0373382	0.0254842	0.0264375	{'const': 7.1909522419762375, 'Prob_Class_0': -1.3104542152759358, 'Prob_Class_2': 2.0091281974697064, 'Age': -0.018823118456736707, 'Sex': 0.23921795443410826, 'Education_score': 0.10227647186556024, 'Assessment_centre_11026.0': 0.32844474729285394, 'Assessment_centre_11027.0': 0.09933310344336155, 'Assessment_centre_11028.0': 0.012602752168884518, 'f.22009.0.1': 0.03279189970441175, 'f.22009.0.2': 0.059183912967458674, 'f.22009.0.3': -0.005049491140251168, 'f.22009.0.4': 0.0004466560779357552, 'f.22009.0.5': -0.0042978940765616026, 'f.22009.0.6': -0.03826424366207554, 'f.22009.0.7': 0.004160582076545141, 'f.22009.0.8': 0.02091246403571693, 'f.22009.0.9': 0.0006323737277758711, 'f.22009.0.10': -0.0035240647306774794}	{'const': 7.847810581518688, 'Age': -0.018871764532085108, 'Sex': 0.24097243310344219, 'Education_score': 0.1019990146456598, 'Assessment_centre_11026.0': 0.33175633822497036, 'Assessment_centre_11027.0': 0.09899107008238742, 'Assessment_centre_11028.0': 0.043462106852568426, 'f.22009.0.1': 0.03302976785159282, 'f.22009.0.2': 0.05889118396441912, 'f.22009.0.3': -0.0044335018513401835, 'f.22009.0.4': 0.0010139036251375082, 'f.22009.0.5': -0.004459054047184887, 'f.22009.0.6': -0.038441644480991466, 'f.22009.0.7': 0.004490459363708987, 'f.22009.0.8': 0.020657624376364696, 'f.22009.0.9': 0.0007219059843535276, 'f.22009.0.10': -0.0036050653671781587}	{'const': 2.8537121646879355, 'Prob_Class_0': 8.595412823912069, 'Prob_Class_2': 4.607219948140351, 'Age': 0.00530849230350875, 'Sex': 0.07742115346248334, 'Education_score': 0.02938736088918424, 'Assessment_centre_11026.0': 0.1059186488781401, 'Assessment_centre_11027.0': 0.09783157660296439, 'Assessment_centre_11028.0': 1.0179664571205576, 'f.22009.0.1': 0.023881352618258706, 'f.22009.0.2': 0.025373054456119135, 'f.22009.0.3': 0.024650103770165268, 'f.22009.0.4': 0.0188819209077172, 'f.22009.0.5': 0.008442786245989148, 'f.22009.0.6': 0.023460613157392198, 'f.22009.0.7': 0.02133645851494199, 'f.22009.0.8': 0.020378759685315908, 'f.22009.0.9': 0.010056362384056888, 'f.22009.0.10': 0.019436706755502936}	{'const': 0.4657855323704856, 'Age': 0.005305002037594775, 'Sex': 0.07728395059864045, 'Education_score': 0.029370765891343843, 'Assessment_centre_11026.0': 0.10575967796825833, 'Assessment_centre_11027.0': 0.09778187163447206, 'Assessment_centre_11028.0': 1.0163692267805495, 'f.22009.0.1': 0.023862046306153302, 'f.22009.0.2': 0.025357565513906454, 'f.22009.0.3': 0.02461733391994106, 'f.22009.0.4': 0.018837041416610068, 'f.22009.0.5': 0.008434186635720065, 'f.22009.0.6': 0.02344338449952973, 'f.22009.0.7': 0.02131327082280096, 'f.22009.0.8': 0.02035065478100127, 'f.22009.0.9': 0.010050797073398256, 'f.22009.0.10': 0.019389181292711923}	1.42104	1.06236	1.42135	1.06344	0.975123	FALSE
291	rs11079852	Matrix_pattern_puzzles	0.274853	0.759712	2	0.112618	0.112381	0.10486	0.10549	{'const': 11.39864277884025, 'Prob_Class_0': 3.5446643868786514, 'Prob_Class_2': -1.172462830075621, 'Age': -0.06675793160758561, 'Sex': 0.334028934268063, 'Education_score': 0.29392438277640104, 'Assessment_centre_11026.0': 0.22419753607290605, 'Assessment_centre_11027.0': -0.08192042946434405, 'Assessment_centre_11028.0': -1.9521327882267145, 'f.22009.0.1': 0.029435244614770095, 'f.22009.0.2': -0.0016100995732609745, 'f.22009.0.3': -0.03201639675184388, 'f.22009.0.4': -0.013005516491118047, 'f.22009.0.5': -0.02445743019107674, 'f.22009.0.6': -0.00416059721950161, 'f.22009.0.7': -0.05968631152209636, 'f.22009.0.8': 0.0016372025237835377, 'f.22009.0.9': -0.018792253742197285, 'f.22009.0.10': -0.05430909042341882}	{'const': 11.375127929038486, 'Age': -0.06669587024912547, 'Sex': 0.3328437601320854, 'Education_score': 0.29468987472342467, 'Assessment_centre_11026.0': 0.21746532114333403, 'Assessment_centre_11027.0': -0.08573311237330265, 'Assessment_centre_11028.0': -1.963447877963846, 'f.22009.0.1': 0.028888224513216425, 'f.22009.0.2': -0.0012686534680327426, 'f.22009.0.3': -0.032811698626497084, 'f.22009.0.4': -0.014190982921574861, 'f.22009.0.5': -0.0240558829473271, 'f.22009.0.6': -0.0036497970818734297, 'f.22009.0.7': -0.05977964997615582, 'f.22009.0.8': 0.001681431063625938, 'f.22009.0.9': -0.018848203590668147, 'f.22009.0.10': -0.05445273732809045}	{'const': 3.370655822877888, 'Prob_Class_0': 9.972672962413782, 'Prob_Class_2': 5.523348206253886, 'Age': 0.006008534257398868, 'Sex': 0.08985052370304905, 'Education_score': 0.03314278257481992, 'Assessment_centre_11026.0': 0.12343237792791188, 'Assessment_centre_11027.0': 0.10891666506402069, 'Assessment_centre_11028.0': 1.0177826840454935, 'f.22009.0.1': 0.027965958105686743, 'f.22009.0.2': 0.02931278659758462, 'f.22009.0.3': 0.029309034323132355, 'f.22009.0.4': 0.022202432893974288, 'f.22009.0.5': 0.010050545331041685, 'f.22009.0.6': 0.027977318058778636, 'f.22009.0.7': 0.025274670592074104, 'f.22009.0.8': 0.024043520443575564, 'f.22009.0.9': 0.011874988375495006, 'f.22009.0.10': 0.022740917393686198}	{'const': 0.5303950174252167, 'Age': 0.006005754928258495, 'Sex': 0.08961296887929326, 'Education_score': 0.03311490447363013, 'Assessment_centre_11026.0': 0.12304483017782078, 'Assessment_centre_11027.0': 0.1087397668365332, 'Assessment_centre_11028.0': 1.0173077466308693, 'f.22009.0.1': 0.02792431734745521, 'f.22009.0.2': 0.02929866108713114, 'f.22009.0.3': 0.02926970133323667, 'f.22009.0.4': 0.022126894823437715, 'f.22009.0.5': 0.010032205965342211, 'f.22009.0.6': 0.027955465289358113, 'f.22009.0.7': 0.025236081603079247, 'f.22009.0.8': 0.024033636341186333, 'f.22009.0.9': 0.011860607252290059, 'f.22009.0.10': 0.022720949260694297}	2.01265	1.6144	2.01292	1.61526	0.975123	FALSE
298	rs11703125	Matrix_pattern_puzzles	0.408214	0.66489	2	0.113386	0.113034	0.105631	0.106145	{'const': 13.537233563040749, 'Prob_Class_0': -37.866681995023384, 'Prob_Class_2': -1.204158801198315, 'Age': -0.06724499018209057, 'Sex': 0.3259143357220652, 'Education_score': 0.29681838313512005, 'Assessment_centre_11026.0': 0.2102816672556132, 'Assessment_centre_11027.0': -0.08595842898997937, 'Assessment_centre_11028.0': -1.938986181914988, 'f.22009.0.1': 0.026149745474274556, 'f.22009.0.2': 0.006165643864900037, 'f.22009.0.3': -0.031228635329369876, 'f.22009.0.4': -0.014672747082227012, 'f.22009.0.5': -0.024135192002894962, 'f.22009.0.6': -0.001201101760844532, 'f.22009.0.7': -0.06292530352429779, 'f.22009.0.8': 0.000641306879098193, 'f.22009.0.9': -0.01803546736977381, 'f.22009.0.10': -0.04945996292764297}	{'const': 11.35055838302297, 'Age': -0.06718671896238099, 'Sex': 0.3283023567625267, 'Education_score': 0.2959411538073923, 'Assessment_centre_11026.0': 0.2105760150310223, 'Assessment_centre_11027.0': -0.0874799171819339, 'Assessment_centre_11028.0': -1.9470717288712078, 'f.22009.0.1': 0.02641647335308487, 'f.22009.0.2': 0.006637439342104622, 'f.22009.0.3': -0.031046864468036794, 'f.22009.0.4': -0.014877792361282274, 'f.22009.0.5': -0.024220668332370236, 'f.22009.0.6': -0.0015067474789646769, 'f.22009.0.7': -0.06357476090306095, 'f.22009.0.8': 0.0005356343679944088, 'f.22009.0.9': -0.018236502188379605, 'f.22009.0.10': -0.049676974785417306}	{'const': 5.2194165049247845, 'Prob_Class_0': 42.754055126649654, 'Prob_Class_2': 6.814492453392879, 'Age': 0.006054451331934953, 'Sex': 0.0897686594467843, 'Education_score': 0.03318159443152881, 'Assessment_centre_11026.0': 0.12312538540580249, 'Assessment_centre_11027.0': 0.1089515111898527, 'Assessment_centre_11028.0': 1.018127386084586, 'f.22009.0.1': 0.027948344413567854, 'f.22009.0.2': 0.029344976260773734, 'f.22009.0.3': 0.02927093572188105, 'f.22009.0.4': 0.02211441082138243, 'f.22009.0.5': 0.010035965128873583, 'f.22009.0.6': 0.027973182672909217, 'f.22009.0.7': 0.0253075836690195, 'f.22009.0.8': 0.024107275134023547, 'f.22009.0.9': 0.01187703626987472, 'f.22009.0.10': 0.022708906944046536}	{'const': 0.5313774653066957, 'Age': 0.006004697951273736, 'Sex': 0.08967251801209876, 'Education_score': 0.033154731675928806, 'Assessment_centre_11026.0': 0.12305650818118097, 'Assessment_centre_11027.0': 0.10890621963128302, 'Assessment_centre_11028.0': 1.017458751265525, 'f.22009.0.1': 0.027938641755820413, 'f.22009.0.2': 0.02931958695400888, 'f.22009.0.3': 0.029251889821929593, 'f.22009.0.4': 0.022106374047267008, 'f.22009.0.5': 0.010032397794885049, 'f.22009.0.6': 0.027958126095387014, 'f.22009.0.7': 0.025275580472520487, 'f.22009.0.8': 0.024094000724412833, 'f.22009.0.9': 0.011871322181976191, 'f.22009.0.10': 0.02269529311435675}	2.01282	1.61494	2.01322	1.61534	0.975123	FALSE
299	rs11703125	Symbol_digit_matches	0.366338	0.693313	2	0.235625	0.235353	0.228943	0.229417	{'const': 48.275333158480635, 'Prob_Class_0': -76.17303317240551, 'Prob_Class_2': -10.132232236672023, 'Age': -0.3333723454692356, 'Sex': -0.25789122613711324, 'Education_score': 0.3130223947097191, 'Assessment_centre_11026.0': 0.4343857398621842, 'Assessment_centre_11027.0': -0.0838901710531532, 'Assessment_centre_11028.0': -0.9122754819401946, 'f.22009.0.1': -0.023394056551538867, 'f.22009.0.2': 0.00424692774722104, 'f.22009.0.3': -0.044205604771357515, 'f.22009.0.4': 0.046857838565117355, 'f.22009.0.5': -0.06120702956846791, 'f.22009.0.6': 0.021335102080462905, 'f.22009.0.7': -0.06485977597472227, 'f.22009.0.8': 0.03703838530523669, 'f.22009.0.9': -0.01773747515249654, 'f.22009.0.10': -0.09064550447737453}	{'const': 38.94164369458138, 'Age': -0.33420579695234265, 'Sex': -0.25081320327892825, 'Education_score': 0.3120460549366162, 'Assessment_centre_11026.0': 0.43816517295329704, 'Assessment_centre_11027.0': -0.08539874684054187, 'Assessment_centre_11028.0': -0.9212817708782085, 'f.22009.0.1': -0.023147846020509545, 'f.22009.0.2': 0.004046670274603666, 'f.22009.0.3': -0.04478673083346061, 'f.22009.0.4': 0.04624279904238055, 'f.22009.0.5': -0.061271918584017204, 'f.22009.0.6': 0.020235944446441455, 'f.22009.0.7': -0.06698878002015983, 'f.22009.0.8': 0.03746778969909457, 'f.22009.0.9': -0.01817477330410661, 'f.22009.0.10': -0.09033531305885417}	{'const': 12.08440498004297, 'Prob_Class_0': 98.93300120390144, 'Prob_Class_2': 15.775484055050258, 'Age': 0.013990925542081312, 'Sex': 0.20768917285560168, 'Education_score': 0.0768844459618825, 'Assessment_centre_11026.0': 0.28467490437531817, 'Assessment_centre_11027.0': 0.2523037705888283, 'Assessment_centre_11028.0': 2.71307825692595, 'f.22009.0.1': 0.06492980983299725, 'f.22009.0.2': 0.06769736861489309, 'f.22009.0.3': 0.06777773773237597, 'f.22009.0.4': 0.05119394790997477, 'f.22009.0.5': 0.02320931884675509, 'f.22009.0.6': 0.06457141210114248, 'f.22009.0.7': 0.05854791225838577, 'f.22009.0.8': 0.055800402566256235, 'f.22009.0.9': 0.027379301017901, 'f.22009.0.10': 0.0525668098309414}	{'const': 1.229454455878446, 'Age': 0.013874514537877587, 'Sex': 0.207460423666724, 'Education_score': 0.07681466022354033, 'Assessment_centre_11026.0': 0.2845173130423395, 'Assessment_centre_11027.0': 0.25220358879741483, 'Assessment_centre_11028.0': 2.711323900678189, 'f.22009.0.1': 0.06490511541891524, 'f.22009.0.2': 0.06763891904261521, 'f.22009.0.3': 0.06773265079930177, 'f.22009.0.4': 0.051173135157440576, 'f.22009.0.5': 0.023200228040431068, 'f.22009.0.6': 0.06453760648451523, 'f.22009.0.7': 0.05847474427199129, 'f.22009.0.8': 0.05577037591565207, 'f.22009.0.9': 0.027365822541758667, 'f.22009.0.10': 0.05253147565841571}	4.65809	3.68994	4.65892	3.68999	0.975123	FALSE
316	rs1342767	log_reaction_time	0.203142	0.816174	2	0.106391	0.106262	0.100667	0.101176	{'const': 6.121916880215066, 'Prob_Class_0': -2.0630345189447654, 'Prob_Class_2': -0.1296485062722994, 'Age': 0.006998255442955756, 'Sex': -0.03387657364593156, 'Education_score': -0.0072958358382843235, 'Assessment_centre_11026.0': -0.02170958426562459, 'Assessment_centre_11027.0': 0.004804115248782829, 'Assessment_centre_11028.0': 0.007024845130703892, 'f.22009.0.1': -0.0038316367709804976, 'f.22009.0.2': 0.0026784334231867895, 'f.22009.0.3': 0.0037814924883401756, 'f.22009.0.4': -0.00018950610659628972, 'f.22009.0.5': 0.0004939982203490366, 'f.22009.0.6': 0.0015228071707720228, 'f.22009.0.7': -0.0010964816161502032, 'f.22009.0.8': -0.0012648671490501893, 'f.22009.0.9': -0.0007784714470939405, 'f.22009.0.10': 0.0017686089475218404}	{'const': 5.923309173510358, 'Age': 0.0069985075369773005, 'Sex': -0.034033988719595336, 'Education_score': -0.00730681107815252, 'Assessment_centre_11026.0': -0.021785380115077444, 'Assessment_centre_11027.0': 0.004658757850093381, 'Assessment_centre_11028.0': 0.006998622826544648, 'f.22009.0.1': -0.003832288637397854, 'f.22009.0.2': 0.002655103542239687, 'f.22009.0.3': 0.003768354780077624, 'f.22009.0.4': -0.00019877333242114328, 'f.22009.0.5': 0.0005008536808337612, 'f.22009.0.6': 0.00150012305106301, 'f.22009.0.7': -0.0010570774474794723, 'f.22009.0.8': -0.001222552832857043, 'f.22009.0.9': -0.0007763524161648192, 'f.22009.0.10': 0.0017845685508618412}	{'const': 0.5695819190223056, 'Prob_Class_0': 3.264483318754435, 'Prob_Class_2': 0.9073266436997874, 'Age': 0.0004183062357231486, 'Sex': 0.006218035554387062, 'Education_score': 0.002252841674364957, 'Assessment_centre_11026.0': 0.009105932541388462, 'Assessment_centre_11027.0': 0.007797368248022611, 'Assessment_centre_11028.0': 0.08182876722770732, 'f.22009.0.1': 0.001944042000108891, 'f.22009.0.2': 0.0020491169277534467, 'f.22009.0.3': 0.002002077219364091, 'f.22009.0.4': 0.0015107076633614524, 'f.22009.0.5': 0.0006837176553340091, 'f.22009.0.6': 0.001915196382080697, 'f.22009.0.7': 0.0017428639075022256, 'f.22009.0.8': 0.001680668444275817, 'f.22009.0.9': 0.0007981154505165216, 'f.22009.0.10': 0.0015468823392259903}	{'const': 0.03680036997748685, 'Age': 0.00041818259918547355, 'Sex': 0.006199576461533787, 'Education_score': 0.0022519695593425522, 'Assessment_centre_11026.0': 0.009102367598143682, 'Assessment_centre_11027.0': 0.0077842889683122345, 'Assessment_centre_11028.0': 0.08179027363945822, 'f.22009.0.1': 0.001943421246840438, 'f.22009.0.2': 0.002048043950481561, 'f.22009.0.3': 0.0020010099855527846, 'f.22009.0.4': 0.0015100156574166786, 'f.22009.0.5': 0.000683076477669063, 'f.22009.0.6': 0.0019141317394108172, 'f.22009.0.7': 0.0017409147332621965, 'f.22009.0.8': 0.0016780553515648197, 'f.22009.0.9': 0.0007978441530547585, 'f.22009.0.10': 0.0015462401613911799}	0.162333	0.125398	0.162345	0.125394	0.975123	FALSE
322	rs9809852	Fluid_intel_score	0.45268	0.635968	2	0.0850901	0.0847935	0.0791917	0.0795525	{'const': 4.06482025130453, 'Prob_Class_0': 6.943611698251079, 'Prob_Class_2': 2.8286248961616116, 'Age': -0.016923956713237823, 'Sex': 0.12190645652975257, 'Education_score': 0.38687749629787754, 'Assessment_centre_11026.0': 0.02993247661475688, 'Assessment_centre_11027.0': -0.29482233194900265, 'Assessment_centre_11028.0': -0.35145776552916413, 'f.22009.0.1': 0.017110272290773748, 'f.22009.0.2': 0.04345585923386039, 'f.22009.0.3': -0.024486254023871588, 'f.22009.0.4': -0.008457468639450794, 'f.22009.0.5': -0.014839775720148336, 'f.22009.0.6': 0.01772210983768848, 'f.22009.0.7': -0.007840766803372815, 'f.22009.0.8': 0.053644284806782315, 'f.22009.0.9': -0.001468304033586539, 'f.22009.0.10': -0.03034917471084756}	{'const': 6.316366535359289, 'Age': -0.016860705321104928, 'Sex': 0.1211406261542048, 'Education_score': 0.38746372553621444, 'Assessment_centre_11026.0': 0.030141179939589535, 'Assessment_centre_11027.0': -0.2947425248383085, 'Assessment_centre_11028.0': -0.3377288360596114, 'f.22009.0.1': 0.017239332268260136, 'f.22009.0.2': 0.04312885629222745, 'f.22009.0.3': -0.0245925842569742, 'f.22009.0.4': -0.00818385991743808, 'f.22009.0.5': -0.01498396584574786, 'f.22009.0.6': 0.018014060450197666, 'f.22009.0.7': -0.007888951801985407, 'f.22009.0.8': 0.053758119870252113, 'f.22009.0.9': -0.0014304163115132903, 'f.22009.0.10': -0.0299651499357997}	{'const': 2.6180221929551806, 'Prob_Class_0': 7.316117489694433, 'Prob_Class_2': 4.2442205541413935, 'Age': 0.005132194603609749, 'Sex': 0.07607010926088995, 'Education_score': 0.027636405636835115, 'Assessment_centre_11026.0': 0.11117709366142105, 'Assessment_centre_11027.0': 0.09536416925243783, 'Assessment_centre_11028.0': 0.998805112783484, 'f.22009.0.1': 0.023878708473986807, 'f.22009.0.2': 0.025052038587524895, 'f.22009.0.3': 0.02452803920495445, 'f.22009.0.4': 0.018538654922697156, 'f.22009.0.5': 0.008382449482191348, 'f.22009.0.6': 0.02346911564153525, 'f.22009.0.7': 0.021352059226342226, 'f.22009.0.8': 0.020574527930369232, 'f.22009.0.9': 0.009771621647541499, 'f.22009.0.10': 0.018953396821304955}	{'const': 0.4514845909896736, 'Age': 0.005124402300720773, 'Sex': 0.07596843286712095, 'Education_score': 0.027621850030308735, 'Assessment_centre_11026.0': 0.11115357380112033, 'Assessment_centre_11027.0': 0.09531022155093848, 'Assessment_centre_11028.0': 0.9982708125431679, 'f.22009.0.1': 0.023873643968346018, 'f.22009.0.2': 0.025043533859947332, 'f.22009.0.3': 0.024520173457216448, 'f.22009.0.4': 0.01853213281694306, 'f.22009.0.5': 0.008378854766132164, 'f.22009.0.6': 0.02344734543554018, 'f.22009.0.7': 0.021347758728051402, 'f.22009.0.8': 0.020564139130211857, 'f.22009.0.9': 0.009769617843657945, 'f.22009.0.10': 0.018942572379404218}	1.98103	1.56603	1.98135	1.5669	0.975123	FALSE
327	rs9809852	Symbol_digit_matches	0.204414	0.815141	2	0.235614	0.235462	0.228954	0.229547	{'const': 35.25863208741737, 'Prob_Class_0': 12.707770301357256, 'Prob_Class_2': 4.519980284061577, 'Age': -0.33601625428528004, 'Sex': -0.21305712049386907, 'Education_score': 0.3122791616628603, 'Assessment_centre_11026.0': 0.4493049775632626, 'Assessment_centre_11027.0': -0.08573466441946027, 'Assessment_centre_11028.0': -0.9659160578759977, 'f.22009.0.1': -0.011860820318009297, 'f.22009.0.2': -0.0063539835432361415, 'f.22009.0.3': -0.05057347030116797, 'f.22009.0.4': 0.044245339799484196, 'f.22009.0.5': -0.058998556901030674, 'f.22009.0.6': 0.012749406951448173, 'f.22009.0.7': -0.06461330437905922, 'f.22009.0.8': 0.02973266761789336, 'f.22009.0.9': -0.0228309564790083, 'f.22009.0.10': -0.09766353230180323}	{'const': 39.17628545466177, 'Age': -0.3359234559194283, 'Sex': -0.2152742246037557, 'Education_score': 0.31397005518803234, 'Assessment_centre_11026.0': 0.4472860470559567, 'Assessment_centre_11027.0': -0.08824251307405295, 'Assessment_centre_11028.0': -0.9345663150790091, 'f.22009.0.1': -0.012545980823604613, 'f.22009.0.2': -0.007053583322902709, 'f.22009.0.3': -0.05058838668072424, 'f.22009.0.4': 0.043976122650999906, 'f.22009.0.5': -0.05868222061375469, 'f.22009.0.6': 0.012855760862146466, 'f.22009.0.7': -0.06427284493926187, 'f.22009.0.8': 0.029293981782395926, 'f.22009.0.9': -0.02292913796148973, 'f.22009.0.10': -0.09674305227866781}	{'const': 7.245860711738922, 'Prob_Class_0': 20.293862289648033, 'Prob_Class_2': 11.65003893826722, 'Age': 0.013927421748851428, 'Sex': 0.207851409222005, 'Education_score': 0.07693296129668557, 'Assessment_centre_11026.0': 0.2852050421856771, 'Assessment_centre_11027.0': 0.2526735630085699, 'Assessment_centre_11028.0': 2.7209019764441775, 'f.22009.0.1': 0.06503986420896478, 'f.22009.0.2': 0.06775973295730123, 'f.22009.0.3': 0.06793637196462879, 'f.22009.0.4': 0.05130446639601049, 'f.22009.0.5': 0.023272710683250986, 'f.22009.0.6': 0.06469015191324254, 'f.22009.0.7': 0.05859789879779186, 'f.22009.0.8': 0.055864607410879646, 'f.22009.0.9': 0.027425327447337455, 'f.22009.0.10': 0.052684093541001335}	{'const': 1.230472486264029, 'Age': 0.013894715636390931, 'Sex': 0.20763595672591148, 'Education_score': 0.07685653989441928, 'Assessment_centre_11026.0': 0.2850663636972052, 'Assessment_centre_11027.0': 0.2524351609257237, 'Assessment_centre_11028.0': 2.7192455520861816, 'f.22009.0.1': 0.06499374338979967, 'f.22009.0.2': 0.06772076550413209, 'f.22009.0.3': 0.0679013709310304, 'f.22009.0.4': 0.051282198528972006, 'f.22009.0.5': 0.023256034765401352, 'f.22009.0.6': 0.06464035099371081, 'f.22009.0.7': 0.058566359864346065, 'f.22009.0.8': 0.05583253015454235, 'f.22009.0.9': 0.02741347387341109, 'f.22009.0.10': 0.05264127843488992}	4.67215	3.69871	4.67261	3.69944	0.975123	FALSE
331	rs7523969	Numeric_memory	0.410492	0.663377	2	0.0439831	0.0436088	0.0357769	0.0363185	{'const': 7.136107436806699, 'Prob_Class_0': 3.638381643989864, 'Prob_Class_2': 1.2698043789598872, 'Age': -0.025825696250524152, 'Sex': 0.17529637345632187, 'Education_score': 0.10083420793158396, 'Assessment_centre_11026.0': 0.07741010245969376, 'Assessment_centre_11027.0': -0.08281593135805972, 'Assessment_centre_11028.0': -0.09199379681359199, 'f.22009.0.1': 0.022886011879675264, 'f.22009.0.2': 0.022961968974193767, 'f.22009.0.3': 0.0006408000791280483, 'f.22009.0.4': 0.0004242068741090411, 'f.22009.0.5': -0.0023796561764315807, 'f.22009.0.6': 0.013205942843601916, 'f.22009.0.7': 0.009684995867436154, 'f.22009.0.8': 0.02232078952505315, 'f.22009.0.9': 0.004503593160265026, 'f.22009.0.10': 0.0025670162477846575}	{'const': 8.143628848714584, 'Age': -0.025687921698291143, 'Sex': 0.17104022831994836, 'Education_score': 0.10138221936557934, 'Assessment_centre_11026.0': 0.07295605920363239, 'Assessment_centre_11027.0': -0.0859046803836573, 'Assessment_centre_11028.0': -0.08952780915833802, 'f.22009.0.1': 0.023009872132601812, 'f.22009.0.2': 0.02329002187149079, 'f.22009.0.3': 0.00040707062111150494, 'f.22009.0.4': 0.00026034841668433686, 'f.22009.0.5': -0.0023872486393311555, 'f.22009.0.6': 0.01322368294903551, 'f.22009.0.7': 0.009857906812681075, 'f.22009.0.8': 0.0226538366062568, 'f.22009.0.9': 0.004473221090631645, 'f.22009.0.10': 0.002288640857873359}	{'const': 1.8235325553554804, 'Prob_Class_0': 4.558568290598581, 'Prob_Class_2': 3.175253551845402, 'Age': 0.0037203577155128895, 'Sex': 0.05594166033189816, 'Education_score': 0.020407783842926956, 'Assessment_centre_11026.0': 0.07642151778434736, 'Assessment_centre_11027.0': 0.06749033887158433, 'Assessment_centre_11028.0': 0.6340748750391582, 'f.22009.0.1': 0.017354925769578068, 'f.22009.0.2': 0.01815502162994188, 'f.22009.0.3': 0.018164682533808166, 'f.22009.0.4': 0.013745354359937262, 'f.22009.0.5': 0.006213864657389317, 'f.22009.0.6': 0.017246665568099808, 'f.22009.0.7': 0.015616981950442838, 'f.22009.0.8': 0.014888152900713167, 'f.22009.0.9': 0.007409849068760049, 'f.22009.0.10': 0.014018259309482027}	{'const': 0.3296840101467414, 'Age': 0.003715198858652765, 'Sex': 0.05534996613721196, 'Education_score': 0.02039301131817958, 'Assessment_centre_11026.0': 0.07613637382136315, 'Assessment_centre_11027.0': 0.0672693340208055, 'Assessment_centre_11028.0': 0.6337813232052961, 'f.22009.0.1': 0.01732899360237263, 'f.22009.0.2': 0.018145255488313007, 'f.22009.0.3': 0.018156533773730582, 'f.22009.0.4': 0.013736169927787392, 'f.22009.0.5': 0.006208118215930368, 'f.22009.0.6': 0.0172417020753389, 'f.22009.0.7': 0.015604407779593137, 'f.22009.0.8': 0.014836941465973847, 'f.22009.0.9': 0.007402341340852288, 'f.22009.0.10': 0.014007070162256788}	1.25403	0.981899	1.25428	0.982396	0.975123	FALSE
337	rs4509682	log_reaction_time	0.202276	0.816881	2	0.106123	0.105994	0.100399	0.100909	{'const': 5.835407190928921, 'Prob_Class_0': 0.30244474550139366, 'Prob_Class_2': 0.1100855113627959, 'Age': 0.006939688603332566, 'Sex': -0.03446949871043002, 'Education_score': -0.007318251043731117, 'Assessment_centre_11026.0': -0.01970092905413969, 'Assessment_centre_11027.0': 0.005921203394867611, 'Assessment_centre_11028.0': 0.0062883303346230116, 'f.22009.0.1': -0.004145723513088232, 'f.22009.0.2': 0.002863575612987635, 'f.22009.0.3': 0.0036102668765640787, 'f.22009.0.4': -0.0004987494589950751, 'f.22009.0.5': 0.0005379182083756423, 'f.22009.0.6': 0.0013467794525102146, 'f.22009.0.7': -0.0014201675088563494, 'f.22009.0.8': -0.0012484431858540848, 'f.22009.0.9': -0.0008937984895945293, 'f.22009.0.10': 0.00157892510691041}	{'const': 5.922354116043981, 'Age': 0.006938571745722652, 'Sex': -0.03438891567209147, 'Education_score': -0.007292741152034646, 'Assessment_centre_11026.0': -0.019836147294440998, 'Assessment_centre_11027.0': 0.0057579645927827335, 'Assessment_centre_11028.0': 0.007195923712498251, 'f.22009.0.1': -0.00415956189407889, 'f.22009.0.2': 0.0028332507193472465, 'f.22009.0.3': 0.0036231078674391973, 'f.22009.0.4': -0.00048818517041270947, 'f.22009.0.5': 0.0005394509253991913, 'f.22009.0.6': 0.0013773653458820805, 'f.22009.0.7': -0.001406158848111026, 'f.22009.0.8': -0.0012391761280714784, 'f.22009.0.9': -0.0008924489661733676, 'f.22009.0.10': 0.0015833230977354794}	{'const': 0.16197758686859648, 'Prob_Class_0': 0.4759805879555016, 'Prob_Class_2': 0.26964685101121816, 'Age': 0.0004175191474030104, 'Sex': 0.006186532768565437, 'Education_score': 0.0022470502930456355, 'Assessment_centre_11026.0': 0.009101629838274707, 'Assessment_centre_11027.0': 0.007771192762471903, 'Assessment_centre_11028.0': 0.08164302942653748, 'f.22009.0.1': 0.0019399643407090026, 'f.22009.0.2': 0.0020418202184608564, 'f.22009.0.3': 0.001993594821682388, 'f.22009.0.4': 0.0015093690250044078, 'f.22009.0.5': 0.0006822198048168932, 'f.22009.0.6': 0.00190700938002038, 'f.22009.0.7': 0.0017446071101776394, 'f.22009.0.8': 0.0016783105982780997, 'f.22009.0.9': 0.0007962754806860696, 'f.22009.0.10': 0.001541521633058937}	{'const': 0.03670580536025039, 'Age': 0.0004173451257844848, 'Sex': 0.0061834473217512054, 'Education_score': 0.0022439861532050675, 'Assessment_centre_11026.0': 0.009095947677516845, 'Assessment_centre_11027.0': 0.007763849696862902, 'Assessment_centre_11028.0': 0.08157627172032199, 'f.22009.0.1': 0.0019389587967361495, 'f.22009.0.2': 0.0020405664442231506, 'f.22009.0.3': 0.0019926473974769825, 'f.22009.0.4': 0.0015088261678617508, 'f.22009.0.5': 0.0006819851270776932, 'f.22009.0.6': 0.0019057821480121418, 'f.22009.0.7': 0.0017430590540857248, 'f.22009.0.8': 0.0016772736608087306, 'f.22009.0.9': 0.0007956846590284351, 'f.22009.0.10': 0.0015409538851074128}	0.161909	0.125072	0.161921	0.125073	0.975123	FALSE
344	rs1304976	log_reaction_time	0.318673	0.727139	2	0.106822	0.10662	0.101113	0.101547	{'const': 5.691843832485549, 'Prob_Class_0': 0.4944534319946375, 'Prob_Class_2': 0.42722043967039736, 'Age': 0.0070225980273026165, 'Sex': -0.03468506147219285, 'Education_score': -0.007284188864251955, 'Assessment_centre_11026.0': -0.020477330450276873, 'Assessment_centre_11027.0': 0.00528067896928055, 'Assessment_centre_11028.0': 0.008046540006804381, 'f.22009.0.1': -0.003868280206058001, 'f.22009.0.2': 0.002462435571166698, 'f.22009.0.3': 0.0035371070310605897, 'f.22009.0.4': -0.00031628972425083615, 'f.22009.0.5': 0.0005495679261962236, 'f.22009.0.6': 0.0013875993265507194, 'f.22009.0.7': -0.0010387995636272165, 'f.22009.0.8': -0.0011879808380939022, 'f.22009.0.9': -0.0007865185846603843, 'f.22009.0.10': 0.001723416857152554}	{'const': 5.922427764093894, 'Age': 0.007009248941879959, 'Sex': -0.0343813541059589, 'Education_score': -0.0072293003183187725, 'Assessment_centre_11026.0': -0.02047390977313935, 'Assessment_centre_11027.0': 0.005384873649651612, 'Assessment_centre_11028.0': 0.007187522024352115, 'f.22009.0.1': -0.003838192707675956, 'f.22009.0.2': 0.002476074700235763, 'f.22009.0.3': 0.0035926234984238357, 'f.22009.0.4': -0.0002810005055386513, 'f.22009.0.5': 0.0005305837212594794, 'f.22009.0.6': 0.0014062234935949267, 'f.22009.0.7': -0.001032024456910881, 'f.22009.0.8': -0.0011927990280696699, 'f.22009.0.9': -0.0007864542716660007, 'f.22009.0.10': 0.001745048046002456}	{'const': 0.3126035785066288, 'Prob_Class_0': 0.6219093734823796, 'Prob_Class_2': 0.7243860362577179, 'Age': 0.0004180507389916506, 'Sex': 0.0062033171920965365, 'Education_score': 0.0022491002950163056, 'Assessment_centre_11026.0': 0.009098780074594632, 'Assessment_centre_11027.0': 0.0077755252177069975, 'Assessment_centre_11028.0': 0.08180994858230226, 'f.22009.0.1': 0.0019409662413101833, 'f.22009.0.2': 0.002046440074673395, 'f.22009.0.3': 0.0019980963013372806, 'f.22009.0.4': 0.001510349192387569, 'f.22009.0.5': 0.000683096384114899, 'f.22009.0.6': 0.0019086846171821534, 'f.22009.0.7': 0.0017386291928467499, 'f.22009.0.8': 0.0016766002577188748, 'f.22009.0.9': 0.0007959508370902385, 'f.22009.0.10': 0.0015441000416045517}	{'const': 0.036749685164968585, 'Age': 0.00041744734582971815, 'Sex': 0.006190069016083734, 'Education_score': 0.0022475009665964586, 'Assessment_centre_11026.0': 0.009094988274165876, 'Assessment_centre_11027.0': 0.00776906773241927, 'Assessment_centre_11028.0': 0.08171940619573585, 'f.22009.0.1': 0.0019401102271416856, 'f.22009.0.2': 0.00204586147366879, 'f.22009.0.3': 0.001996400715354499, 'f.22009.0.4': 0.0015092395566659975, 'f.22009.0.5': 0.0006824776535355725, 'f.22009.0.6': 0.0019075538030224807, 'f.22009.0.7': 0.0017381617066159353, 'f.22009.0.8': 0.0016755434304320021, 'f.22009.0.9': 0.0007957508364369503, 'f.22009.0.10': 0.0015431063529932707}	0.162189	0.125197	0.162208	0.125233	0.975123	FALSE
353	rs35877672	Numeric_memory_online	0.337012	0.713959	2	0.0366821	0.0362167	0.0242522	0.0251784	{'const': 6.018768663156144, 'Prob_Class_0': 1.691310010093155, 'Prob_Class_2': 5.6435402026754495, 'Age': -0.018654692993678963, 'Sex': 0.2467674450307282, 'Education_score': 0.10065121238299704, 'Assessment_centre_11026.0': 0.3148437323099486, 'Assessment_centre_11027.0': 0.1008949125587783, 'Assessment_centre_11028.0': 0.025449422760764395, 'f.22009.0.1': 0.03217663140062639, 'f.22009.0.2': 0.05525280317270312, 'f.22009.0.3': -0.0008630768704134817, 'f.22009.0.4': 0.0007918837105089628, 'f.22009.0.5': -0.004056767223253033, 'f.22009.0.6': -0.04448335470026754, 'f.22009.0.7': 0.0013787536261211314, 'f.22009.0.8': 0.01854989915375707, 'f.22009.0.9': 0.001027797530270335, 'f.22009.0.10': -0.006697427407530012}	{'const': 7.85324228584248, 'Age': -0.018633424375489604, 'Sex': 0.24523564605207906, 'Education_score': 0.09979832389444541, 'Assessment_centre_11026.0': 0.31671967372728227, 'Assessment_centre_11027.0': 0.09691974185652806, 'Assessment_centre_11028.0': 0.027390781778903504, 'f.22009.0.1': 0.032366123517606225, 'f.22009.0.2': 0.05490843028868374, 'f.22009.0.3': -0.0003337895371485211, 'f.22009.0.4': 0.0011734254793492507, 'f.22009.0.5': -0.004129700651739914, 'f.22009.0.6': -0.04393946343811954, 'f.22009.0.7': 0.0014241468364084497, 'f.22009.0.8': 0.018627373943315706, 'f.22009.0.9': 0.0012777738366484808, 'f.22009.0.10': -0.006626467818863219}	{'const': 5.2886756612834, 'Prob_Class_0': 12.251727558851611, 'Prob_Class_2': 9.994994375369672, 'Age': 0.005350055692525195, 'Sex': 0.07799101627451865, 'Education_score': 0.029548496118677648, 'Assessment_centre_11026.0': 0.10666856553046328, 'Assessment_centre_11027.0': 0.09851978002455933, 'Assessment_centre_11028.0': 1.0187648988973181, 'f.22009.0.1': 0.02406327136117121, 'f.22009.0.2': 0.025554590882963343, 'f.22009.0.3': 0.02480102799005664, 'f.22009.0.4': 0.018981954386724786, 'f.22009.0.5': 0.00849819679094615, 'f.22009.0.6': 0.02364499922328032, 'f.22009.0.7': 0.021539514762501513, 'f.22009.0.8': 0.02052772959794582, 'f.22009.0.9': 0.010147450768495854, 'f.22009.0.10': 0.019482592330928205}	{'const': 0.47050644438618927, 'Age': 0.005345624675211799, 'Sex': 0.07784273827456412, 'Education_score': 0.02951006782932075, 'Assessment_centre_11026.0': 0.10657900213758463, 'Assessment_centre_11027.0': 0.09834891068688245, 'Assessment_centre_11028.0': 1.018139502913393, 'f.22009.0.1': 0.02405074221244718, 'f.22009.0.2': 0.025538996654314163, 'f.22009.0.3': 0.024777483980671054, 'f.22009.0.4': 0.018965156160540744, 'f.22009.0.5': 0.00849369128536112, 'f.22009.0.6': 0.023616258624804418, 'f.22009.0.7': 0.02151365586345514, 'f.22009.0.8': 0.02051119456227655, 'f.22009.0.9': 0.010121121502979842, 'f.22009.0.10': 0.019469269829143303}	1.42329	1.06241	1.42364	1.06286	0.975123	FALSE
357	rs1908760	Fluid_intel_score	0.268699	0.764393	2	0.0840349	0.0838546	0.0779977	0.0784912	{'const': 8.792511901141593, 'Prob_Class_0': 1.923383619921383, 'Prob_Class_2': -6.429659592284285, 'Age': -0.01814827282949546, 'Sex': 0.11658323567178899, 'Education_score': 0.38221970836925406, 'Assessment_centre_11026.0': 0.04446887001444769, 'Assessment_centre_11027.0': -0.27644381851132116, 'Assessment_centre_11028.0': -0.33894105184966233, 'f.22009.0.1': 0.020176123776357448, 'f.22009.0.2': 0.04475503332577026, 'f.22009.0.3': -0.03156093548480406, 'f.22009.0.4': -0.010470712125327294, 'f.22009.0.5': -0.014722347274405218, 'f.22009.0.6': 0.016274124828213467, 'f.22009.0.7': -0.006964888633453513, 'f.22009.0.8': 0.05311774349134526, 'f.22009.0.9': -0.004189270574897753, 'f.22009.0.10': -0.03243879901598761}	{'const': 6.4400882731445, 'Age': -0.01824326617996853, 'Sex': 0.11422622589980125, 'Education_score': 0.38234652381295176, 'Assessment_centre_11026.0': 0.045114412414257135, 'Assessment_centre_11027.0': -0.2795409569761944, 'Assessment_centre_11028.0': -0.3358227572017626, 'f.22009.0.1': 0.019514721618742306, 'f.22009.0.2': 0.044831744157828965, 'f.22009.0.3': -0.031238069244892804, 'f.22009.0.4': -0.010204073904725263, 'f.22009.0.5': -0.014716233461194186, 'f.22009.0.6': 0.016334577843284674, 'f.22009.0.7': -0.007215593162641778, 'f.22009.0.8': 0.05300912794817801, 'f.22009.0.9': -0.004054704835449251, 'f.22009.0.10': -0.03249042220509082}	{'const': 9.27397263183265, 'Prob_Class_0': 17.95720205086927, 'Prob_Class_2': 18.16120436498323, 'Age': 0.005185025068810859, 'Sex': 0.07689835067135399, 'Education_score': 0.027947017172887716, 'Assessment_centre_11026.0': 0.11228481686905958, 'Assessment_centre_11027.0': 0.0965521686979939, 'Assessment_centre_11028.0': 0.9989311306402437, 'f.22009.0.1': 0.024187057267530142, 'f.22009.0.2': 0.025350964782289084, 'f.22009.0.3': 0.024819514051815716, 'f.22009.0.4': 0.018803061738916424, 'f.22009.0.5': 0.008467844246784055, 'f.22009.0.6': 0.023704750949012362, 'f.22009.0.7': 0.021626219614356214, 'f.22009.0.8': 0.02082800709577046, 'f.22009.0.9': 0.009835025951875617, 'f.22009.0.10': 0.019180939355244366}	{'const': 0.45651507712916795, 'Age': 0.005178817886289375, 'Sex': 0.07680068269794724, 'Education_score': 0.027938904632586588, 'Assessment_centre_11026.0': 0.11224899409861, 'Assessment_centre_11027.0': 0.09641207407718959, 'Assessment_centre_11028.0': 0.9985766442531985, 'f.22009.0.1': 0.024163394239204043, 'f.22009.0.2': 0.025340962120844027, 'f.22009.0.3': 0.02480817573537889, 'f.22009.0.4': 0.018793588005671675, 'f.22009.0.5': 0.008465178961058237, 'f.22009.0.6': 0.02369731571166782, 'f.22009.0.7': 0.02161561711880278, 'f.22009.0.8': 0.020819845927139365, 'f.22009.0.9': 0.009830050923791625, 'f.22009.0.10': 0.019172509504607447}	1.98145	1.56774	1.98165	1.56773	0.975123	FALSE
360	rs1908760	Numeric_memory_online	0.405008	0.66705	2	0.0371335	0.0365719	0.0246557	0.0254901	{'const': 1.1732633660324723, 'Prob_Class_0': 7.018090789963452, 'Prob_Class_2': 14.48289202561665, 'Age': -0.019356452089682813, 'Sex': 0.23570787753328426, 'Education_score': 0.09527833201381514, 'Assessment_centre_11026.0': 0.3393870514581787, 'Assessment_centre_11027.0': 0.1030555138383343, 'Assessment_centre_11028.0': 0.06585039231307954, 'f.22009.0.1': 0.033186645544048224, 'f.22009.0.2': 0.054940163499998196, 'f.22009.0.3': 2.989758338738102e-05, 'f.22009.0.4': 0.0066229774583986545, 'f.22009.0.5': -0.0066276183013352225, 'f.22009.0.6': -0.030005663332375573, 'f.22009.0.7': 0.00948746267630916, 'f.22009.0.8': 0.024828969085497057, 'f.22009.0.9': 0.0013502748371957089, 'f.22009.0.10': -0.004558237213312319}	{'const': 7.9403537822376435, 'Age': -0.019333362619061174, 'Sex': 0.2386580795102854, 'Education_score': 0.09522640271495621, 'Assessment_centre_11026.0': 0.33781268356281247, 'Assessment_centre_11027.0': 0.10527713244654105, 'Assessment_centre_11028.0': 0.052169936955844154, 'f.22009.0.1': 0.03460999743855869, 'f.22009.0.2': 0.05525163024194697, 'f.22009.0.3': 4.3330785749431944e-05, 'f.22009.0.4': 0.006600547179542324, 'f.22009.0.5': -0.006676001990365709, 'f.22009.0.6': -0.029766865164869753, 'f.22009.0.7': 0.009454936004132698, 'f.22009.0.8': 0.02484871443992406, 'f.22009.0.9': 0.0013613804004829304, 'f.22009.0.10': -0.004616381163550606}	{'const': 9.205916255095284, 'Prob_Class_0': 17.72980401325384, 'Prob_Class_2': 18.001455240849417, 'Age': 0.005299176807261721, 'Sex': 0.07719939761246486, 'Education_score': 0.02928653685347962, 'Assessment_centre_11026.0': 0.1055265207293781, 'Assessment_centre_11027.0': 0.09754735941173012, 'Assessment_centre_11028.0': 1.007439997018804, 'f.22009.0.1': 0.023899734165548643, 'f.22009.0.2': 0.025343191009695294, 'f.22009.0.3': 0.02461574511506597, 'f.22009.0.4': 0.018818552732923207, 'f.22009.0.5': 0.008398972422686215, 'f.22009.0.6': 0.02336720789172131, 'f.22009.0.7': 0.02133582065698737, 'f.22009.0.8': 0.020328294064261766, 'f.22009.0.9': 0.010041039739750603, 'f.22009.0.10': 0.01930481486036203}	{'const': 0.4656271964580387, 'Age': 0.005296100043226824, 'Sex': 0.07709326870289417, 'Education_score': 0.02927358049836222, 'Assessment_centre_11026.0': 0.105434930367688, 'Assessment_centre_11027.0': 0.09742939997190873, 'Assessment_centre_11028.0': 1.0068706906533664, 'f.22009.0.1': 0.02383519562215754, 'f.22009.0.2': 0.025326743628767186, 'f.22009.0.3': 0.024599693877673346, 'f.22009.0.4': 0.018801804910888478, 'f.22009.0.5': 0.008393875013281312, 'f.22009.0.6': 0.023351567464150232, 'f.22009.0.7': 0.021325778915889618, 'f.22009.0.8': 0.020319044055526998, 'f.22009.0.9': 0.010036363148159857, 'f.22009.0.10': 0.019293489984256583}	1.40742	1.05206	1.40783	1.05251	0.975123	FALSE
363	rs1908760	Tower_rearranging	0.205384	0.814351	2	0.10068	0.100495	0.0925901	0.0933101	{'const': 14.38753660534758, 'Prob_Class_0': -8.19434972044332, 'Prob_Class_2': 5.348666397999182, 'Age': -0.11090366935431303, 'Sex': 0.5609806163591717, 'Education_score': 0.29443879077970136, 'Assessment_centre_11026.0': 0.1825784706778638, 'Assessment_centre_11027.0': -0.4176971684372872, 'Assessment_centre_11028.0': -1.2775748224052061, 'f.22009.0.1': -0.03234797447756141, 'f.22009.0.2': -0.029678175825962674, 'f.22009.0.3': -0.026326194766996894, 'f.22009.0.4': 0.02919674935685137, 'f.22009.0.5': -0.025080621132907186, 'f.22009.0.6': 0.09772876367407646, 'f.22009.0.7': -0.025168112757973454, 'f.22009.0.8': -0.03475821517596876, 'f.22009.0.9': -0.010697475358767541, 'f.22009.0.10': -0.08720917869339949}	{'const': 15.503586843797724, 'Age': -0.11086373357490523, 'Sex': 0.5642068812992874, 'Education_score': 0.2948984853129829, 'Assessment_centre_11026.0': 0.18347212784955752, 'Assessment_centre_11027.0': -0.4103515927590654, 'Assessment_centre_11028.0': -1.2759479786383947, 'f.22009.0.1': -0.0312001144558316, 'f.22009.0.2': -0.029711875840723392, 'f.22009.0.3': -0.02694521533574777, 'f.22009.0.4': 0.028314659026461193, 'f.22009.0.5': -0.024861902664454188, 'f.22009.0.6': 0.09739927015393737, 'f.22009.0.7': -0.024632372914078687, 'f.22009.0.8': -0.03485777861811361, 'f.22009.0.9': -0.010861713738625746, 'f.22009.0.10': -0.08708972013725476}	{'const': 16.785465855323057, 'Prob_Class_0': 32.39295362468013, 'Prob_Class_2': 32.94436473121236, 'Age': 0.009248356352397787, 'Sex': 0.13821750394819426, 'Education_score': 0.051109581884058966, 'Assessment_centre_11026.0': 0.1891859710043307, 'Assessment_centre_11027.0': 0.16814392129111624, 'Assessment_centre_11028.0': 1.5449435385679486, 'f.22009.0.1': 0.04322292149799249, 'f.22009.0.2': 0.04521667003017581, 'f.22009.0.3': 0.04523119203530395, 'f.22009.0.4': 0.03424600974363711, 'f.22009.0.5': 0.015467327300344497, 'f.22009.0.6': 0.04307833933356587, 'f.22009.0.7': 0.03887345953200626, 'f.22009.0.8': 0.037074959050339196, 'f.22009.0.9': 0.018245232803835155, 'f.22009.0.10': 0.03508027040885487}	{'const': 0.8156441836894699, 'Age': 0.009242868774701943, 'Sex': 0.13798023043823127, 'Education_score': 0.051083523974618586, 'Assessment_centre_11026.0': 0.18908119895936384, 'Assessment_centre_11027.0': 0.16766743746100032, 'Assessment_centre_11028.0': 1.5441450640017114, 'f.22009.0.1': 0.04316634322686786, 'f.22009.0.2': 0.04519508339578345, 'f.22009.0.3': 0.04520286205091019, 'f.22009.0.4': 0.03420466621956696, 'f.22009.0.5': 0.01545523878772417, 'f.22009.0.6': 0.043057341109229354, 'f.22009.0.7': 0.03884796161946132, 'f.22009.0.8': 0.037054034202572445, 'f.22009.0.9': 0.018236119761483177, 'f.22009.0.10': 0.03506276321532517}	3.0541	2.42242	3.05442	2.42184	0.975123	FALSE
368	rs12707676	Matrix_pattern_puzzles	0.297855	0.742441	2	0.113978	0.113722	0.106255	0.106862	{'const': 1.5982271420386898, 'Prob_Class_0': 43.11233735254683, 'Prob_Class_2': 12.9021080892417, 'Age': -0.0681310994572319, 'Sex': 0.33256313547503863, 'Education_score': 0.2975159717518159, 'Assessment_centre_11026.0': 0.21410324345819895, 'Assessment_centre_11027.0': -0.08291290895567152, 'Assessment_centre_11028.0': -1.961459233483946, 'f.22009.0.1': 0.029018457428745252, 'f.22009.0.2': 0.001244516633331057, 'f.22009.0.3': -0.033720580222235716, 'f.22009.0.4': -0.013811757520599363, 'f.22009.0.5': -0.023827870391450533, 'f.22009.0.6': -0.004132590033623349, 'f.22009.0.7': -0.0593970964298314, 'f.22009.0.8': 0.000649404239882306, 'f.22009.0.9': -0.019306510486098244, 'f.22009.0.10': -0.05174079898441324}	{'const': 11.410307153189889, 'Age': -0.06768707304624695, 'Sex': 0.3355471569867522, 'Education_score': 0.2974436687276241, 'Assessment_centre_11026.0': 0.2162896162551835, 'Assessment_centre_11027.0': -0.08262978241453553, 'Assessment_centre_11028.0': -1.9439008491387202, 'f.22009.0.1': 0.028738555016416048, 'f.22009.0.2': 0.0015189899990560845, 'f.22009.0.3': -0.03334702899470823, 'f.22009.0.4': -0.013677965807139203, 'f.22009.0.5': -0.023829953526087216, 'f.22009.0.6': -0.003446112366990273, 'f.22009.0.7': -0.05980964227151653, 'f.22009.0.8': 0.0011461537005229517, 'f.22009.0.9': -0.01928850777931689, 'f.22009.0.10': -0.05167742048909103}	{'const': 12.83497089733547, 'Prob_Class_0': 64.20705503335746, 'Prob_Class_2': 17.663090251431512, 'Age': 0.006035485405913294, 'Sex': 0.08980486734376603, 'Education_score': 0.033121528964088716, 'Assessment_centre_11026.0': 0.12313518301468533, 'Assessment_centre_11027.0': 0.10879668586342112, 'Assessment_centre_11028.0': 1.0187856257880663, 'f.22009.0.1': 0.02792653319644767, 'f.22009.0.2': 0.029299624458028466, 'f.22009.0.3': 0.029296407437098517, 'f.22009.0.4': 0.022105503101469137, 'f.22009.0.5': 0.01003158682299537, 'f.22009.0.6': 0.02796907791599783, 'f.22009.0.7': 0.025258698134669497, 'f.22009.0.8': 0.02405630370762747, 'f.22009.0.9': 0.011871745183415989, 'f.22009.0.10': 0.022696459194353206}	{'const': 0.530712943345555, 'Age': 0.006005941761515865, 'Sex': 0.08955945399298004, 'Education_score': 0.03310796323563971, 'Assessment_centre_11026.0': 0.12305666758419348, 'Assessment_centre_11027.0': 0.10873956050740002, 'Assessment_centre_11028.0': 1.0181841340996245, 'f.22009.0.1': 0.027912304502443704, 'f.22009.0.2': 0.029287505017086622, 'f.22009.0.3': 0.029282254027148027, 'f.22009.0.4': 0.022097228792927893, 'f.22009.0.5': 0.010027937623823058, 'f.22009.0.6': 0.0279401065394712, 'f.22009.0.7': 0.025235627088561155, 'f.22009.0.8': 0.024029114115225216, 'f.22009.0.9': 0.011865265958773893, 'f.22009.0.10': 0.022684987728945134}	2.01436	1.61585	2.01465	1.61633	0.975123	FALSE
370	rs12707676	Tower_rearranging	0.341936	0.710434	2	0.100447	0.100147	0.0925335	0.0931167	{'const': 31.50540697501268, 'Prob_Class_0': -64.15910190895437, 'Prob_Class_2': -21.8576278078107, 'Age': -0.10903870881982702, 'Sex': 0.5436167777240504, 'Education_score': 0.30647983178844795, 'Assessment_centre_11026.0': 0.1641631615175795, 'Assessment_centre_11027.0': -0.4442367690108303, 'Assessment_centre_11028.0': -1.25934662272889, 'f.22009.0.1': -0.04034336331044576, 'f.22009.0.2': -0.04083136705334879, 'f.22009.0.3': -0.0234113209963642, 'f.22009.0.4': 0.026609697872700608, 'f.22009.0.5': -0.02534078699750289, 'f.22009.0.6': 0.101416650448418, 'f.22009.0.7': -0.01729355705078512, 'f.22009.0.8': -0.02239673872743703, 'f.22009.0.9': -0.008980717431120026, 'f.22009.0.10': -0.08213234219767926}	{'const': 15.349262875607632, 'Age': -0.1097670395674075, 'Sex': 0.5395786953696764, 'Education_score': 0.3064689961069503, 'Assessment_centre_11026.0': 0.16084595209689584, 'Assessment_centre_11027.0': -0.4450393129894332, 'Assessment_centre_11028.0': -1.287327013299937, 'f.22009.0.1': -0.03991358976446501, 'f.22009.0.2': -0.04133623811965692, 'f.22009.0.3': -0.024253082760625454, 'f.22009.0.4': 0.02637956570674798, 'f.22009.0.5': -0.025330718819904386, 'f.22009.0.6': 0.10036061509211437, 'f.22009.0.7': -0.01659292612946492, 'f.22009.0.8': -0.023370356806999015, 'f.22009.0.9': -0.00905589891902668, 'f.22009.0.10': -0.08227630655531258}	{'const': 19.55448078845725, 'Prob_Class_0': 98.00661247546874, 'Prob_Class_2': 26.896671785638908, 'Age': 0.009196178905288479, 'Sex': 0.13674485475307402, 'Education_score': 0.050501538639640915, 'Assessment_centre_11026.0': 0.1873023592403491, 'Assessment_centre_11027.0': 0.1655843297304541, 'Assessment_centre_11028.0': 1.5436083332821275, 'f.22009.0.1': 0.042584641384432895, 'f.22009.0.2': 0.04468236816074005, 'f.22009.0.3': 0.0446777761420625, 'f.22009.0.4': 0.03370287249092734, 'f.22009.0.5': 0.01530398782750204, 'f.22009.0.6': 0.04259141121121259, 'f.22009.0.7': 0.03837131064129786, 'f.22009.0.8': 0.036581648069802505, 'f.22009.0.9': 0.01808829320441666, 'f.22009.0.10': 0.034537287192149484}	{'const': 0.8069887321796405, 'Age': 0.009149916973809397, 'Sex': 0.13635978013810193, 'Education_score': 0.05048196866738558, 'Assessment_centre_11026.0': 0.18718709851423065, 'Assessment_centre_11027.0': 0.16550868032002794, 'Assessment_centre_11028.0': 1.5427201641872792, 'f.22009.0.1': 0.04255971665364783, 'f.22009.0.2': 0.04466275617215953, 'f.22009.0.3': 0.044651038603696146, 'f.22009.0.4': 0.03369037624730092, 'f.22009.0.5': 0.015298858729732039, 'f.22009.0.6': 0.04254803094967991, 'f.22009.0.7': 0.038332031210849896, 'f.22009.0.8': 0.03654261471574191, 'f.22009.0.9': 0.01807860262227219, 'f.22009.0.10': 0.03452308987209209}	3.05165	2.42168	3.05216	2.42156	0.975123	FALSE
373	rs10048146	Numeric_memory	0.436675	0.64624	2	0.0435453	0.0431492	0.0353821	0.0358969	{'const': 7.1322595519624645, 'Prob_Class_0': -0.41314240155153215, 'Prob_Class_2': 1.4963875220752225, 'Age': -0.025315984459251685, 'Sex': 0.17068013758788572, 'Education_score': 0.10190210990717613, 'Assessment_centre_11026.0': 0.07060151191625205, 'Assessment_centre_11027.0': -0.08824665192658915, 'Assessment_centre_11028.0': -0.07057075265503743, 'f.22009.0.1': 0.02145341238252122, 'f.22009.0.2': 0.023814536357128577, 'f.22009.0.3': 0.00184294030785611, 'f.22009.0.4': 0.0002700968040645589, 'f.22009.0.5': -0.0019501715032923875, 'f.22009.0.6': 0.012282959010131711, 'f.22009.0.7': 0.009299037892203044, 'f.22009.0.8': 0.025102436413200063, 'f.22009.0.9': 0.004966442935211708, 'f.22009.0.10': 0.0037387899307977568}	{'const': 8.08296763406254, 'Age': -0.025118900652320662, 'Sex': 0.17406055149973956, 'Education_score': 0.10296864238657787, 'Assessment_centre_11026.0': 0.07240066414851411, 'Assessment_centre_11027.0': -0.08348525749753405, 'Assessment_centre_11028.0': -0.08289658113979437, 'f.22009.0.1': 0.021792410520323192, 'f.22009.0.2': 0.023716684712556484, 'f.22009.0.3': 0.0016397212808146183, 'f.22009.0.4': 0.00044518986769934155, 'f.22009.0.5': -0.0020587016847535226, 'f.22009.0.6': 0.01249972262548997, 'f.22009.0.7': 0.009637572777437507, 'f.22009.0.8': 0.025195883414835904, 'f.22009.0.9': 0.004918467743970667, 'f.22009.0.10': 0.0034907826298846197}	{'const': 1.9124632346860362, 'Prob_Class_0': 22.022565023062352, 'Prob_Class_2': 2.0521478411866587, 'Age': 0.0037259126613431743, 'Sex': 0.05535707041925817, 'Education_score': 0.020381219659148214, 'Assessment_centre_11026.0': 0.07594142026772016, 'Assessment_centre_11027.0': 0.0673086432491168, 'Assessment_centre_11028.0': 0.6341296421382755, 'f.22009.0.1': 0.017294910896938305, 'f.22009.0.2': 0.018069558020907216, 'f.22009.0.3': 0.01810479391207235, 'f.22009.0.4': 0.013707036571389268, 'f.22009.0.5': 0.006200108526283755, 'f.22009.0.6': 0.017183047944627765, 'f.22009.0.7': 0.015581118157142486, 'f.22009.0.8': 0.01478458902534912, 'f.22009.0.9': 0.007371745524223309, 'f.22009.0.10': 0.013971274297330173}	{'const': 0.3285108029743422, 'Age': 0.0037041698047375914, 'Sex': 0.05520425362308144, 'Education_score': 0.0203429141003791, 'Assessment_centre_11026.0': 0.07585415576765665, 'Assessment_centre_11027.0': 0.06708090932336791, 'Assessment_centre_11028.0': 0.6335391043896176, 'f.22009.0.1': 0.017281304109792756, 'f.22009.0.2': 0.018032401355116037, 'f.22009.0.3': 0.018092455207714016, 'f.22009.0.4': 0.013700983408735766, 'f.22009.0.5': 0.0061972626287997296, 'f.22009.0.6': 0.017175917290599717, 'f.22009.0.7': 0.015572665822721234, 'f.22009.0.8': 0.014776832425257886, 'f.22009.0.9': 0.00736799235966961, 'f.22009.0.10': 0.013963971097968734}	1.2536	0.981597	1.25386	0.981905	0.975123	FALSE
381	rs229650	Numeric_memory_online	0.41577	0.659913	2	0.0367548	0.0361867	0.0244581	0.0252653	{'const': 10.811714119689187, 'Prob_Class_0': -2.692846437288865, 'Prob_Class_2': -4.740907306948753, 'Age': -0.01834062531681916, 'Sex': 0.23179370455782672, 'Education_score': 0.09800358954677398, 'Assessment_centre_11026.0': 0.3368434566078054, 'Assessment_centre_11027.0': 0.09354169087316595, 'Assessment_centre_11028.0': 0.0018399431916567071, 'f.22009.0.1': 0.030354419509798815, 'f.22009.0.2': 0.05711655111921068, 'f.22009.0.3': -0.00011152696835810792, 'f.22009.0.4': 0.0005704531964583611, 'f.22009.0.5': -0.004999491435986749, 'f.22009.0.6': -0.04083916566024586, 'f.22009.0.7': 0.00559262656035222, 'f.22009.0.8': 0.020791454440920527, 'f.22009.0.9': 0.0007132730968053159, 'f.22009.0.10': -0.004021833940282786}	{'const': 7.824261857817976, 'Age': -0.01844187660952528, 'Sex': 0.23418273493425934, 'Education_score': 0.09785508560099228, 'Assessment_centre_11026.0': 0.3416194428456591, 'Assessment_centre_11027.0': 0.09412360226084635, 'Assessment_centre_11028.0': 0.03264392059440463, 'f.22009.0.1': 0.030282466210715005, 'f.22009.0.2': 0.05683316334846258, 'f.22009.0.3': -0.00032340395848378875, 'f.22009.0.4': 0.0008919895508810514, 'f.22009.0.5': -0.0050815141988032764, 'f.22009.0.6': -0.04055921073581903, 'f.22009.0.7': 0.005713422207379187, 'f.22009.0.8': 0.019967798751272997, 'f.22009.0.9': 0.0006114266974862337, 'f.22009.0.10': -0.004250896435014202}	{'const': 3.6330228170588494, 'Prob_Class_0': 15.81313280863633, 'Prob_Class_2': 5.338610085326335, 'Age': 0.005316210251414052, 'Sex': 0.07735794279361431, 'Education_score': 0.029371363516372873, 'Assessment_centre_11026.0': 0.10615760580028352, 'Assessment_centre_11027.0': 0.09775290865204549, 'Assessment_centre_11028.0': 1.016296145519414, 'f.22009.0.1': 0.023879225642893038, 'f.22009.0.2': 0.025395229416173126, 'f.22009.0.3': 0.02462236205045912, 'f.22009.0.4': 0.01882086041863019, 'f.22009.0.5': 0.00842558945599054, 'f.22009.0.6': 0.023453308242377385, 'f.22009.0.7': 0.02131551472521584, 'f.22009.0.8': 0.020368462907079898, 'f.22009.0.9': 0.01017198221314067, 'f.22009.0.10': 0.019325793948494756}	{'const': 0.46522020691916516, 'Age': 0.005300933957538213, 'Sex': 0.07726525723729008, 'Education_score': 0.029353666830764416, 'Assessment_centre_11026.0': 0.10581358507610157, 'Assessment_centre_11027.0': 0.09767745496825439, 'Assessment_centre_11028.0': 1.0150976164740162, 'f.22009.0.1': 0.023863758986361543, 'f.22009.0.2': 0.025380467387793895, 'f.22009.0.3': 0.024604060715556944, 'f.22009.0.4': 0.018793252055992627, 'f.22009.0.5': 0.00841513398928678, 'f.22009.0.6': 0.023440609760389797, 'f.22009.0.7': 0.02128630394409008, 'f.22009.0.8': 0.020323959374633004, 'f.22009.0.9': 0.010166979406401969, 'f.22009.0.10': 0.019316162855833718}	1.41914	1.06001	1.41955	1.06107	0.975123	FALSE
389	rs12453975	Matrix_pattern_puzzles	0.373871	0.688112	2	0.113545	0.113223	0.10581	0.106353	{'const': 16.242985219250848, 'Prob_Class_0': -3.447286245379547, 'Prob_Class_2': -11.146717319749522, 'Age': -0.06772528379971171, 'Sex': 0.3252139885883581, 'Education_score': 0.294886228263784, 'Assessment_centre_11026.0': 0.22574002771590532, 'Assessment_centre_11027.0': -0.08254607596953936, 'Assessment_centre_11028.0': -1.9253905368867656, 'f.22009.0.1': 0.02898516206368081, 'f.22009.0.2': -0.0002075831148700292, 'f.22009.0.3': -0.032630382878390034, 'f.22009.0.4': -0.013655527436833546, 'f.22009.0.5': -0.024035722024562216, 'f.22009.0.6': -0.002872476287972453, 'f.22009.0.7': -0.061610185526373894, 'f.22009.0.8': 0.0017022625475894362, 'f.22009.0.9': -0.019401678955586744, 'f.22009.0.10': -0.05139603870327229}	{'const': 11.431912263576805, 'Age': -0.0675686547061187, 'Sex': 0.3279873174081044, 'Education_score': 0.29454250704621715, 'Assessment_centre_11026.0': 0.2229914528351574, 'Assessment_centre_11027.0': -0.08297436791610598, 'Assessment_centre_11028.0': -1.9507210948060971, 'f.22009.0.1': 0.02947786583087086, 'f.22009.0.2': 0.00077549309678057, 'f.22009.0.3': -0.031916329127997266, 'f.22009.0.4': -0.013221864614098446, 'f.22009.0.5': -0.02409527447612886, 'f.22009.0.6': -0.0033928234399645332, 'f.22009.0.7': -0.06074257983008594, 'f.22009.0.8': 0.002164394971852739, 'f.22009.0.9': -0.01946070332707311, 'f.22009.0.10': -0.05146548032584884}	{'const': 7.4458950909262, 'Prob_Class_0': 10.61981238260393, 'Prob_Class_2': 15.735503635818757, 'Age': 0.006006401068788884, 'Sex': 0.08966465377086766, 'Education_score': 0.03311690110943568, 'Assessment_centre_11026.0': 0.12332378405032547, 'Assessment_centre_11027.0': 0.1087389921643631, 'Assessment_centre_11028.0': 1.0207622126167357, 'f.22009.0.1': 0.027941871106828692, 'f.22009.0.2': 0.029319701654815306, 'f.22009.0.3': 0.029286480864036568, 'f.22009.0.4': 0.022120714008847433, 'f.22009.0.5': 0.010033076276001958, 'f.22009.0.6': 0.027970013102849047, 'f.22009.0.7': 0.025282428370686588, 'f.22009.0.8': 0.02408367140800906, 'f.22009.0.9': 0.011870605030240568, 'f.22009.0.10': 0.02269397757931437}	{'const': 0.5308442864234961, 'Age': 0.005999994569851444, 'Sex': 0.08957375570445551, 'Education_score': 0.033104459553802784, 'Assessment_centre_11026.0': 0.12324031880663376, 'Assessment_centre_11027.0': 0.10870122262269812, 'Assessment_centre_11028.0': 1.0179824395497292, 'f.22009.0.1': 0.027911197083488565, 'f.22009.0.2': 0.029285329752297907, 'f.22009.0.3': 0.029264569955797366, 'f.22009.0.4': 0.022107577437976575, 'f.22009.0.5': 0.010028061715481025, 'f.22009.0.6': 0.027954831022079542, 'f.22009.0.7': 0.025253619363820437, 'f.22009.0.8': 0.024069994318638054, 'f.22009.0.9': 0.01186679511224056, 'f.22009.0.10': 0.02268652431765938}	2.01392	1.61562	2.01429	1.61613	0.975123	FALSE
391	rs12453975	Tower_rearranging	0.300829	0.740237	2	0.100423	0.100159	0.0925015	0.0931217	{'const': 7.440402684923062, 'Prob_Class_0': 12.523365328073895, 'Prob_Class_2': 15.78366801031379, 'Age': -0.10946659522368314, 'Sex': 0.5395774125437294, 'Education_score': 0.30464921152479163, 'Assessment_centre_11026.0': 0.16021757996091462, 'Assessment_centre_11027.0': -0.44550017216538434, 'Assessment_centre_11028.0': -1.3747465832381778, 'f.22009.0.1': -0.04013112702782919, 'f.22009.0.2': -0.040530230871083435, 'f.22009.0.3': -0.023276558289318367, 'f.22009.0.4': 0.0265884461847702, 'f.22009.0.5': -0.025183149315196413, 'f.22009.0.6': 0.10067337542293113, 'f.22009.0.7': -0.016273416212788976, 'f.22009.0.8': -0.023254073197644352, 'f.22009.0.9': -0.009156831556770223, 'f.22009.0.10': -0.08260389709009344}	{'const': 15.364532065664767, 'Age': -0.10973077385129866, 'Sex': 0.5368624113203594, 'Education_score': 0.30482990073359806, 'Assessment_centre_11026.0': 0.16305578537766482, 'Assessment_centre_11027.0': -0.4459446576036694, 'Assessment_centre_11028.0': -1.2908950073731034, 'f.22009.0.1': -0.039369060774417486, 'f.22009.0.2': -0.04157081035671676, 'f.22009.0.3': -0.02335250182713166, 'f.22009.0.4': 0.026551270719955274, 'f.22009.0.5': -0.025348207844138767, 'f.22009.0.6': 0.10101374519662672, 'f.22009.0.7': -0.01641747667253496, 'f.22009.0.8': -0.023655999989876563, 'f.22009.0.9': -0.009090081408585613, 'f.22009.0.10': -0.08235652302018272}	{'const': 11.321663875053387, 'Prob_Class_0': 16.14960482341955, 'Prob_Class_2': 23.921251499370875, 'Age': 0.009156981641585038, 'Sex': 0.1365892385169198, 'Education_score': 0.050523739191716224, 'Assessment_centre_11026.0': 0.1877083853638352, 'Assessment_centre_11027.0': 0.1655995283976127, 'Assessment_centre_11028.0': 1.5475604580828777, 'f.22009.0.1': 0.042626016565569684, 'f.22009.0.2': 0.04474679775715451, 'f.22009.0.3': 0.044687019301593446, 'f.22009.0.4': 0.0337440442499861, 'f.22009.0.5': 0.01531510278578563, 'f.22009.0.6': 0.04261678654527989, 'f.22009.0.7': 0.038422797474507345, 'f.22009.0.8': 0.03664874845576752, 'f.22009.0.9': 0.01809747189811056, 'f.22009.0.10': 0.03455762415625232}	{'const': 0.8076205273212319, 'Age': 0.009145537155189662, 'Sex': 0.13645371397315842, 'Education_score': 0.05050420588906, 'Assessment_centre_11026.0': 0.1875684362560203, 'Assessment_centre_11027.0': 0.16553974506777017, 'Assessment_centre_11028.0': 1.5432518557625898, 'f.22009.0.1': 0.04258123321584678, 'f.22009.0.2': 0.04468383548666828, 'f.22009.0.3': 0.04464834225498761, 'f.22009.0.4': 0.03372454683120962, 'f.22009.0.5': 0.01530741715779854, 'f.22009.0.6': 0.042593887567465114, 'f.22009.0.7': 0.03838036974524308, 'f.22009.0.8': 0.03662555219144497, 'f.22009.0.9': 0.018090856634119145, 'f.22009.0.10': 0.034544204338129915}	3.05281	2.42282	3.05326	2.42267	0.975123	FALSE
395	rs6739095	Numeric_memory_online	0.196811	0.821368	2	0.0377826	0.0375151	0.025551	0.0266549	{'const': 8.510351176761246, 'Prob_Class_0': 0.8647070276988327, 'Prob_Class_2': -1.751244925298609, 'Age': -0.018594067195964764, 'Sex': 0.24142606482718335, 'Education_score': 0.10248236152725582, 'Assessment_centre_11026.0': 0.33635990625752027, 'Assessment_centre_11027.0': 0.10199771048618134, 'Assessment_centre_11028.0': 0.033323695155654365, 'f.22009.0.1': 0.034563106423075446, 'f.22009.0.2': 0.05763897372471797, 'f.22009.0.3': -0.004408676498732245, 'f.22009.0.4': 0.002424561937939208, 'f.22009.0.5': -0.005286481022156743, 'f.22009.0.6': -0.040820448100099, 'f.22009.0.7': 0.004096624337358688, 'f.22009.0.8': 0.020843721404291873, 'f.22009.0.9': 0.0006968862748051238, 'f.22009.0.10': -0.0045709948408415545}	{'const': 7.840993074052758, 'Age': -0.018509815465318324, 'Sex': 0.2396314015305883, 'Education_score': 0.10220061724486273, 'Assessment_centre_11026.0': 0.3363031751636106, 'Assessment_centre_11027.0': 0.10079453079947344, 'Assessment_centre_11028.0': 0.03523261676908692, 'f.22009.0.1': 0.034184086415356085, 'f.22009.0.2': 0.05807810725095502, 'f.22009.0.3': -0.0041692888980741525, 'f.22009.0.4': 0.0023559729475093757, 'f.22009.0.5': -0.005112204183466541, 'f.22009.0.6': -0.04069920501552706, 'f.22009.0.7': 0.004346549311949083, 'f.22009.0.8': 0.020956548811463468, 'f.22009.0.9': 0.0008439713512930578, 'f.22009.0.10': -0.004344396605583561}	{'const': 2.9242929393507935, 'Prob_Class_0': 8.346611821341796, 'Prob_Class_2': 4.927457665430535, 'Age': 0.005303032162898328, 'Sex': 0.07743477177300026, 'Education_score': 0.029301709181981734, 'Assessment_centre_11026.0': 0.10572632638386903, 'Assessment_centre_11027.0': 0.09786363271435791, 'Assessment_centre_11028.0': 1.016102445569858, 'f.22009.0.1': 0.023851212099848855, 'f.22009.0.2': 0.025336190976914776, 'f.22009.0.3': 0.024590229147315436, 'f.22009.0.4': 0.018783336440368868, 'f.22009.0.5': 0.008409237000543772, 'f.22009.0.6': 0.023382334320443003, 'f.22009.0.7': 0.02129751205586738, 'f.22009.0.8': 0.020323099344323303, 'f.22009.0.9': 0.010045888833614246, 'f.22009.0.10': 0.01931791916020965}	{'const': 0.4648909809503883, 'Age': 0.00528498149752955, 'Sex': 0.07709207977383965, 'Education_score': 0.02928031325599243, 'Assessment_centre_11026.0': 0.10552070473608405, 'Assessment_centre_11027.0': 0.09753311263156808, 'Assessment_centre_11028.0': 1.0155174103706974, 'f.22009.0.1': 0.02382133155669148, 'f.22009.0.2': 0.025309995929188377, 'f.22009.0.3': 0.0245528154698218, 'f.22009.0.4': 0.018752643013798174, 'f.22009.0.5': 0.008394344303416405, 'f.22009.0.6': 0.023350409897791857, 'f.22009.0.7': 0.021267457618704015, 'f.22009.0.8': 0.020307275703603495, 'f.22009.0.9': 0.01003743869555688, 'f.22009.0.10': 0.01930224282518869}	1.42003	1.06276	1.42022	1.06269	0.975123	FALSE
405	rs7823669	Tower_rearranging	0.299538	0.741194	2	0.102406	0.102138	0.09434	0.0949728	{'const': 35.016542320350084, 'Prob_Class_0': -40.66345861288662, 'Prob_Class_2': -37.16065384414633, 'Age': -0.11089201624608755, 'Sex': 0.5470668162461587, 'Education_score': 0.3164072334300024, 'Assessment_centre_11026.0': 0.1949353969362364, 'Assessment_centre_11027.0': -0.4246580711034151, 'Assessment_centre_11028.0': -1.2146634047639735, 'f.22009.0.1': -0.028852832538698837, 'f.22009.0.2': -0.04020696532010174, 'f.22009.0.3': -0.03043590496826629, 'f.22009.0.4': 0.02626883665506544, 'f.22009.0.5': -0.025332147178752453, 'f.22009.0.6': 0.08859901954996272, 'f.22009.0.7': -0.01483205668033418, 'f.22009.0.8': -0.023071566793829205, 'f.22009.0.9': -0.007154948850014635, 'f.22009.0.10': -0.07816815509538534}	{'const': 15.462507890711471, 'Age': -0.11073706653770389, 'Sex': 0.5505316854146363, 'Education_score': 0.31590437743389876, 'Assessment_centre_11026.0': 0.1993466021486068, 'Assessment_centre_11027.0': -0.422970330952176, 'Assessment_centre_11028.0': -1.2524326443272102, 'f.22009.0.1': -0.028659219471027102, 'f.22009.0.2': -0.0392278616524634, 'f.22009.0.3': -0.030584426955438206, 'f.22009.0.4': 0.025757357747207773, 'f.22009.0.5': -0.02521240077776697, 'f.22009.0.6': 0.08894703532444231, 'f.22009.0.7': -0.014708141288838277, 'f.22009.0.8': -0.02332616726773277, 'f.22009.0.9': -0.007055533289645751, 'f.22009.0.10': -0.07839001226933026}	{'const': 41.19012712139928, 'Prob_Class_0': 92.74099330392579, 'Prob_Class_2': 73.20225463265585, 'Age': 0.009233627665068899, 'Sex': 0.13766576860043112, 'Education_score': 0.050897585534526876, 'Assessment_centre_11026.0': 0.18937912480291227, 'Assessment_centre_11027.0': 0.16672673224333848, 'Assessment_centre_11028.0': 1.5411276654883288, 'f.22009.0.1': 0.042924758703516884, 'f.22009.0.2': 0.04508710001659164, 'f.22009.0.3': 0.045029694036556434, 'f.22009.0.4': 0.03406435881903068, 'f.22009.0.5': 0.015469212326549952, 'f.22009.0.6': 0.04304441798683952, 'f.22009.0.7': 0.038743327810352356, 'f.22009.0.8': 0.03683372377038872, 'f.22009.0.9': 0.018181503423130938, 'f.22009.0.10': 0.03483710654978341}	{'const': 0.8137973229354124, 'Age': 0.00922740844721736, 'Sex': 0.1374979346773653, 'Education_score': 0.05087510076254438, 'Assessment_centre_11026.0': 0.18920538983452373, 'Assessment_centre_11027.0': 0.16661524850114828, 'Assessment_centre_11028.0': 1.5395514627799887, 'f.22009.0.1': 0.04289454092763035, 'f.22009.0.2': 0.045053402403581806, 'f.22009.0.3': 0.04498686118743582, 'f.22009.0.4': 0.034043913894129564, 'f.22009.0.5': 0.015457231943734065, 'f.22009.0.6': 0.04302543591208882, 'f.22009.0.7': 0.038624264801330375, 'f.22009.0.8': 0.036813393831211405, 'f.22009.0.9': 0.018173632308268312, 'f.22009.0.10': 0.03479697801747424}	3.04482	2.41377	3.04527	2.41401	0.975123	FALSE
412	rs17345505	Tower_rearranging	0.221602	0.801254	2	0.100807	0.10061	0.0927944	0.0934929	{'const': 13.074044967824845, 'Prob_Class_0': 6.39950177038558, 'Prob_Class_2': 3.518207810975843, 'Age': -0.1104174153192096, 'Sex': 0.5383381746534633, 'Education_score': 0.2957865116913482, 'Assessment_centre_11026.0': 0.17323702772063862, 'Assessment_centre_11027.0': -0.47004930008525897, 'Assessment_centre_11028.0': -1.2916320870261562, 'f.22009.0.1': -0.039022409842015854, 'f.22009.0.2': -0.04356555465964575, 'f.22009.0.3': -0.03096253352728901, 'f.22009.0.4': 0.020092846499050736, 'f.22009.0.5': -0.021977998529619694, 'f.22009.0.6': 0.09827176345131781, 'f.22009.0.7': -0.013257260155255985, 'f.22009.0.8': -0.018441689557433433, 'f.22009.0.9': -0.008256479086878458, 'f.22009.0.10': -0.08153175894259883}	{'const': 15.458606556264614, 'Age': -0.11043033617817899, 'Sex': 0.5443646068238529, 'Education_score': 0.29511999365392866, 'Assessment_centre_11026.0': 0.17070595767970817, 'Assessment_centre_11027.0': -0.46747338688183426, 'Assessment_centre_11028.0': -1.2842564457369436, 'f.22009.0.1': -0.0386992669693943, 'f.22009.0.2': -0.04335654840766576, 'f.22009.0.3': -0.031201087325735056, 'f.22009.0.4': 0.020708736165311735, 'f.22009.0.5': -0.02211673205451607, 'f.22009.0.6': 0.0989509024780067, 'f.22009.0.7': -0.013411189622885834, 'f.22009.0.8': -0.019241181386611222, 'f.22009.0.9': -0.008208392152782634, 'f.22009.0.10': -0.08277231440429234}	{'const': 6.290993682767394, 'Prob_Class_0': 11.28084006035111, 'Prob_Class_2': 13.954207679103472, 'Age': 0.009194846037990971, 'Sex': 0.13736830382890555, 'Education_score': 0.05086028102748303, 'Assessment_centre_11026.0': 0.1882006481998661, 'Assessment_centre_11027.0': 0.16619579140113017, 'Assessment_centre_11028.0': 1.5410789204655013, 'f.22009.0.1': 0.042865345405962346, 'f.22009.0.2': 0.04494136279854589, 'f.22009.0.3': 0.04484475682074601, 'f.22009.0.4': 0.033900645187227296, 'f.22009.0.5': 0.015374458390818952, 'f.22009.0.6': 0.042826815904035254, 'f.22009.0.7': 0.038426828703592215, 'f.22009.0.8': 0.036847586428019656, 'f.22009.0.9': 0.018106860239636938, 'f.22009.0.10': 0.03475185452536292}	{'const': 0.8092985083818935, 'Age': 0.009170701841191826, 'Sex': 0.1370006067576027, 'Education_score': 0.050792890331522775, 'Assessment_centre_11026.0': 0.18806219234313834, 'Assessment_centre_11027.0': 0.16607841288431813, 'Assessment_centre_11028.0': 1.5398798783892649, 'f.22009.0.1': 0.04283239893490503, 'f.22009.0.2': 0.044907458506135, 'f.22009.0.3': 0.04482107512547279, 'f.22009.0.4': 0.03386806920648672, 'f.22009.0.5': 0.01536420771701755, 'f.22009.0.6': 0.04278769597281219, 'f.22009.0.7': 0.038411334608243086, 'f.22009.0.8': 0.036804900889052715, 'f.22009.0.9': 0.018098710904121927, 'f.22009.0.10': 0.03468728083951581}	3.04598	2.41417	3.04632	2.41397	0.975123	FALSE
420	rs2863994	Fluid_intel_score	0.346074	0.707491	2	0.0862322	0.0860021	0.0802468	0.0806843	{'const': 4.634476658215482, 'Prob_Class_0': 4.681191902218946, 'Prob_Class_2': 2.402621261791851, 'Age': -0.01830275801265344, 'Sex': 0.11864542790749533, 'Education_score': 0.3901440527786198, 'Assessment_centre_11026.0': 0.025453601727244143, 'Assessment_centre_11027.0': -0.29129437845225503, 'Assessment_centre_11028.0': -0.32049197124339546, 'f.22009.0.1': 0.015252719054509704, 'f.22009.0.2': 0.04428356112561155, 'f.22009.0.3': -0.028111405587299305, 'f.22009.0.4': -0.006935167936173087, 'f.22009.0.5': -0.015250314934960945, 'f.22009.0.6': 0.01894966912342891, 'f.22009.0.7': -0.002785743880770232, 'f.22009.0.8': 0.0547766884528365, 'f.22009.0.9': -0.00044250065390218345, 'f.22009.0.10': -0.030780761884274623}	{'const': 6.37760984166282, 'Age': -0.018430249085486225, 'Sex': 0.12083356178053817, 'Education_score': 0.390227754424665, 'Assessment_centre_11026.0': 0.02647503739625061, 'Assessment_centre_11027.0': -0.29237281761148015, 'Assessment_centre_11028.0': -0.3298932184547579, 'f.22009.0.1': 0.015052047439523996, 'f.22009.0.2': 0.04363852049714848, 'f.22009.0.3': -0.02837689974743943, 'f.22009.0.4': -0.0072945844660601295, 'f.22009.0.5': -0.015050336897152712, 'f.22009.0.6': 0.019680303166503158, 'f.22009.0.7': -0.0029553569042056844, 'f.22009.0.8': 0.05467138588447822, 'f.22009.0.9': -0.0006333876545592601, 'f.22009.0.10': -0.0306076124304227}	{'const': 3.4308090083831777, 'Prob_Class_0': 6.307241914907063, 'Prob_Class_2': 8.226623088766445, 'Age': 0.005202490358559772, 'Sex': 0.07696741034010912, 'Education_score': 0.0278970633198167, 'Assessment_centre_11026.0': 0.11200344547553154, 'Assessment_centre_11027.0': 0.09629796900156418, 'Assessment_centre_11028.0': 0.9995717468734947, 'f.22009.0.1': 0.02401940559594411, 'f.22009.0.2': 0.025318198596246188, 'f.22009.0.3': 0.024690255549923688, 'f.22009.0.4': 0.018789099247864656, 'f.22009.0.5': 0.008493649386845508, 'f.22009.0.6': 0.02364355283256154, 'f.22009.0.7': 0.021527857048112883, 'f.22009.0.8': 0.020779431527084922, 'f.22009.0.9': 0.009865257625340546, 'f.22009.0.10': 0.019049081241737594}	{'const': 0.45465036892123706, 'Age': 0.005171296506737434, 'Sex': 0.07661412284212883, 'Education_score': 0.027885435712150245, 'Assessment_centre_11026.0': 0.11196155957713796, 'Assessment_centre_11027.0': 0.09626161177357467, 'Assessment_centre_11028.0': 0.9988256419202384, 'f.22009.0.1': 0.02400490538278488, 'f.22009.0.2': 0.02529914553305061, 'f.22009.0.3': 0.024674298073698288, 'f.22009.0.4': 0.01877963922301686, 'f.22009.0.5': 0.008487447291408138, 'f.22009.0.6': 0.023619908083995982, 'f.22009.0.7': 0.021521666618892932, 'f.22009.0.8': 0.020774036109838905, 'f.22009.0.9': 0.009857622407378672, 'f.22009.0.10': 0.019043289545380933}	1.98199	1.56694	1.98224	1.56708	0.975123	FALSE
423	rs2863994	Numeric_memory_online	0.458326	0.632437	2	0.037325	0.0366929	0.0249123	0.0256679	{'const': 6.8529596461278945, 'Prob_Class_0': 4.0230076288734535, 'Prob_Class_2': -0.08835208532187178, 'Age': -0.01737068690929918, 'Sex': 0.22815144841895962, 'Education_score': 0.0992898038203872, 'Assessment_centre_11026.0': 0.3290262225476342, 'Assessment_centre_11027.0': 0.11071321119997289, 'Assessment_centre_11028.0': 0.022341951283618815, 'f.22009.0.1': 0.03224783475318313, 'f.22009.0.2': 0.058111872521337433, 'f.22009.0.3': -0.004370580112603009, 'f.22009.0.4': -0.002352079446896486, 'f.22009.0.5': -0.005650438413466549, 'f.22009.0.6': -0.03665477856191912, 'f.22009.0.7': 0.0025369931114156506, 'f.22009.0.8': 0.02535795799608042, 'f.22009.0.9': -0.001288520902394473, 'f.22009.0.10': -0.0076450165231720536}	{'const': 7.796481572300799, 'Age': -0.017741957416726573, 'Sex': 0.22746846925976358, 'Education_score': 0.0995664102151037, 'Assessment_centre_11026.0': 0.3325450804630654, 'Assessment_centre_11027.0': 0.11048783179879447, 'Assessment_centre_11028.0': 0.02169916045023857, 'f.22009.0.1': 0.03200919459465266, 'f.22009.0.2': 0.05699481813305264, 'f.22009.0.3': -0.005618900955353313, 'f.22009.0.4': -0.0025252789886369485, 'f.22009.0.5': -0.0054757504042144065, 'f.22009.0.6': -0.03594473629223102, 'f.22009.0.7': 0.0032763301613142337, 'f.22009.0.8': 0.025785309506767093, 'f.22009.0.9': -0.001087700747994809, 'f.22009.0.10': -0.0071490953784394415}	{'const': 3.470274730953019, 'Prob_Class_0': 6.312611479674986, 'Prob_Class_2': 8.32304514746356, 'Age': 0.005331791798798263, 'Sex': 0.07777337166336266, 'Education_score': 0.02943423340096542, 'Assessment_centre_11026.0': 0.10569235043962638, 'Assessment_centre_11027.0': 0.09812558738771518, 'Assessment_centre_11028.0': 1.01244773422999, 'f.22009.0.1': 0.02391107791913591, 'f.22009.0.2': 0.025403378495448384, 'f.22009.0.3': 0.02460574877031037, 'f.22009.0.4': 0.018821926946487422, 'f.22009.0.5': 0.008453978232241454, 'f.22009.0.6': 0.023464182656265643, 'f.22009.0.7': 0.021339321937065, 'f.22009.0.8': 0.02034559440309742, 'f.22009.0.9': 0.010050230602812583, 'f.22009.0.10': 0.019328487760498676}	{'const': 0.46582174908019813, 'Age': 0.005301745900192947, 'Sex': 0.07730194634307727, 'Education_score': 0.02941716078078538, 'Assessment_centre_11026.0': 0.10558594848961685, 'Assessment_centre_11027.0': 0.09806512577871783, 'Assessment_centre_11028.0': 1.0114799778482384, 'f.22009.0.1': 0.023883922912722094, 'f.22009.0.2': 0.025366263715073663, 'f.22009.0.3': 0.02455372823788205, 'f.22009.0.4': 0.018813542981064565, 'f.22009.0.5': 0.00844853672611095, 'f.22009.0.6': 0.023423852460527864, 'f.22009.0.7': 0.021317022206523678, 'f.22009.0.8': 0.0203229973243771, 'f.22009.0.9': 0.010037452099382161, 'f.22009.0.10': 0.019311058968184695}	1.41392	1.06004	1.41438	1.05973	0.975123	FALSE
424	rs2863994	Matrix_pattern_puzzles	0.26436	0.767723	2	0.114069	0.113839	0.10624	0.106885	{'const': 12.85824786986298, 'Prob_Class_0': -4.390337249025826, 'Prob_Class_2': -1.2919260840079034, 'Age': -0.06797910946749564, 'Sex': 0.3412335698152208, 'Education_score': 0.29836044221079644, 'Assessment_centre_11026.0': 0.21299365318772676, 'Assessment_centre_11027.0': -0.08853667628430313, 'Assessment_centre_11028.0': -1.9571558765901333, 'f.22009.0.1': 0.0317235008323677, 'f.22009.0.2': -0.00284365303293974, 'f.22009.0.3': -0.03165843249070538, 'f.22009.0.4': -0.01600028758941727, 'f.22009.0.5': -0.023064035024080585, 'f.22009.0.6': 0.001963174929263358, 'f.22009.0.7': -0.061625627188441105, 'f.22009.0.8': -0.0006633666074778704, 'f.22009.0.9': -0.018647746919283052, 'f.22009.0.10': -0.050628073156839586}	{'const': 11.46696052471452, 'Age': -0.06777380692449665, 'Sex': 0.34026433959968405, 'Education_score': 0.29884555852399614, 'Assessment_centre_11026.0': 0.21193699727162563, 'Assessment_centre_11027.0': -0.08704624746304537, 'Assessment_centre_11028.0': -1.951767831357288, 'f.22009.0.1': 0.03173378465064544, 'f.22009.0.2': -0.0020058833180159694, 'f.22009.0.3': -0.031069612372792793, 'f.22009.0.4': -0.015660913804894608, 'f.22009.0.5': -0.023390431298688282, 'f.22009.0.6': 0.0011426738681757909, 'f.22009.0.7': -0.06122977731934842, 'f.22009.0.8': -0.00031936483895521166, 'f.22009.0.9': -0.01847255205944014, 'f.22009.0.10': -0.050900203195652194}	{'const': 4.088864435432765, 'Prob_Class_0': 7.554780659139863, 'Prob_Class_2': 9.780677538011437, 'Age': 0.006113106705105849, 'Sex': 0.09105090141870462, 'Education_score': 0.03353411551114353, 'Assessment_centre_11026.0': 0.12424174841312678, 'Assessment_centre_11027.0': 0.10993817216282845, 'Assessment_centre_11028.0': 1.0228749019300882, 'f.22009.0.1': 0.02816961396970735, 'f.22009.0.2': 0.02968201607338926, 'f.22009.0.3': 0.029555659396532888, 'f.22009.0.4': 0.02246569887274043, 'f.22009.0.5': 0.010204752908626996, 'f.22009.0.6': 0.02825067435570528, 'f.22009.0.7': 0.02551747369860001, 'f.22009.0.8': 0.024362840749354835, 'f.22009.0.9': 0.012017926270078565, 'f.22009.0.10': 0.022852383341394108}	{'const': 0.536273317376944, 'Age': 0.0060720447706790835, 'Sex': 0.0905362702280933, 'Education_score': 0.033492718851673806, 'Assessment_centre_11026.0': 0.12415601752925731, 'Assessment_centre_11027.0': 0.1098547738105018, 'Assessment_centre_11028.0': 1.021803697630599, 'f.22009.0.1': 0.028153903543948366, 'f.22009.0.2': 0.029648853716472422, 'f.22009.0.3': 0.029532659180408576, 'f.22009.0.4': 0.022452347277473996, 'f.22009.0.5': 0.010191033796797783, 'f.22009.0.6': 0.028217933160712323, 'f.22009.0.7': 0.02549986120983364, 'f.22009.0.8': 0.024347250407736144, 'f.22009.0.9': 0.012006823419564576, 'f.22009.0.10': 0.022840912754073}	2.02137	1.62131	2.02163	1.62178	0.975123	FALSE
426	rs2863994	Tower_rearranging	0.307152	0.735573	2	0.0975851	0.0973104	0.0895358	0.0901604	{'const': 12.679714365463893, 'Prob_Class_0': 7.573085222654486, 'Prob_Class_2': 2.926020637064868, 'Age': -0.10816879243558454, 'Sex': 0.5402281978951771, 'Education_score': 0.3089787851459524, 'Assessment_centre_11026.0': 0.14143003257194237, 'Assessment_centre_11027.0': -0.40601139043964535, 'Assessment_centre_11028.0': -1.277824709066668, 'f.22009.0.1': -0.04013313983138472, 'f.22009.0.2': -0.0417812979782553, 'f.22009.0.3': -0.019215632941074732, 'f.22009.0.4': 0.02073113884438196, 'f.22009.0.5': -0.02491466231582066, 'f.22009.0.6': 0.09604473432735322, 'f.22009.0.7': -0.014548078943783264, 'f.22009.0.8': -0.027405623666004686, 'f.22009.0.9': -0.007039112310926021, 'f.22009.0.10': -0.08090003662718728}	{'const': 15.260897511004945, 'Age': -0.10842451590299311, 'Sex': 0.5427736153322149, 'Education_score': 0.3079989988817036, 'Assessment_centre_11026.0': 0.14310797192378508, 'Assessment_centre_11027.0': -0.40858260481227304, 'Assessment_centre_11028.0': -1.2898983965669273, 'f.22009.0.1': -0.03990431177891637, 'f.22009.0.2': -0.043134395245490294, 'f.22009.0.3': -0.020221696521945765, 'f.22009.0.4': 0.02019280943630777, 'f.22009.0.5': -0.02438972680531155, 'f.22009.0.6': 0.09740646488414617, 'f.22009.0.7': -0.015034571335072215, 'f.22009.0.8': -0.02811679934409152, 'f.22009.0.9': -0.007296459820179611, 'f.22009.0.10': -0.08041674812896059}	{'const': 6.221205039970919, 'Prob_Class_0': 11.505066211382289, 'Prob_Class_2': 14.859966922898197, 'Age': 0.009293886824612971, 'Sex': 0.13837844965361404, 'Education_score': 0.05103401660428251, 'Assessment_centre_11026.0': 0.18860433679551458, 'Assessment_centre_11027.0': 0.1669839905361154, 'Assessment_centre_11028.0': 1.546644034691196, 'f.22009.0.1': 0.04287026220097159, 'f.22009.0.2': 0.045171883626156935, 'f.22009.0.3': 0.04497804478360394, 'f.22009.0.4': 0.03418517201034052, 'f.22009.0.5': 0.015538717973527103, 'f.22009.0.6': 0.04293703614866265, 'f.22009.0.7': 0.03867864035182531, 'f.22009.0.8': 0.036977229990507, 'f.22009.0.9': 0.018272677906530956, 'f.22009.0.10': 0.034709290836964966}	{'const': 0.8138060480017871, 'Age': 0.00923210501852968, 'Sex': 0.13757589395518266, 'Education_score': 0.050971395312270275, 'Assessment_centre_11026.0': 0.18847497180323888, 'Assessment_centre_11027.0': 0.1668664060033116, 'Assessment_centre_11028.0': 1.5450255897351872, 'f.22009.0.1': 0.042843291532416616, 'f.22009.0.2': 0.04512336976863039, 'f.22009.0.3': 0.04494306782116108, 'f.22009.0.4': 0.034166382333111506, 'f.22009.0.5': 0.015518144571425144, 'f.22009.0.6': 0.04288715259443924, 'f.22009.0.7': 0.03865518067143169, 'f.22009.0.8': 0.03695210330510172, 'f.22009.0.9': 0.01825836791117918, 'f.22009.0.10': 0.034690866748604485}	3.05598	2.4268	3.05644	2.42666	0.975123	FALSE
429	rs4348791	Numeric_memory	0.376954	0.685996	2	0.0423882	0.0420297	0.0338296	0.0344268	{'const': 5.585458298369561, 'Prob_Class_0': 2.947934635089436, 'Prob_Class_2': 5.532474475252738, 'Age': -0.02597364885999121, 'Sex': 0.16826971123699563, 'Education_score': 0.09900948556820088, 'Assessment_centre_11026.0': 0.09109970892644428, 'Assessment_centre_11027.0': -0.05236023110378758, 'Assessment_centre_11028.0': -0.0845203176146022, 'f.22009.0.1': 0.01340175782940849, 'f.22009.0.2': 0.020562071057455698, 'f.22009.0.3': 0.008974669582483507, 'f.22009.0.4': 0.0011214855449093247, 'f.22009.0.5': -0.004480097642012704, 'f.22009.0.6': 0.012886257934163575, 'f.22009.0.7': 0.007811138012254194, 'f.22009.0.8': 0.022117071475508003, 'f.22009.0.9': 0.005560450726682672, 'f.22009.0.10': 0.0011710518328916812}	{'const': 8.075075099163513, 'Age': -0.0261081888537215, 'Sex': 0.16743177596622325, 'Education_score': 0.0988880984640059, 'Assessment_centre_11026.0': 0.09244544959157541, 'Assessment_centre_11027.0': -0.05239629037985261, 'Assessment_centre_11028.0': -0.09987345099745834, 'f.22009.0.1': 0.01327172311567931, 'f.22009.0.2': 0.020310732644692887, 'f.22009.0.3': 0.008747968962842544, 'f.22009.0.4': 0.0009537473079594535, 'f.22009.0.5': -0.0045235585522752034, 'f.22009.0.6': 0.013071075055408068, 'f.22009.0.7': 0.007834835937709634, 'f.22009.0.8': 0.02186138104337145, 'f.22009.0.9': 0.005308491342826455, 'f.22009.0.10': 0.0011340299564149084}	{'const': 3.7496110369937243, 'Prob_Class_0': 7.356833371997692, 'Prob_Class_2': 7.415733990638218, 'Age': 0.0037965897323221955, 'Sex': 0.056567962635624545, 'Education_score': 0.020800695210251567, 'Assessment_centre_11026.0': 0.07763092068725365, 'Assessment_centre_11027.0': 0.06853097549704693, 'Assessment_centre_11028.0': 0.6325603579855376, 'f.22009.0.1': 0.01774061449813839, 'f.22009.0.2': 0.018553523160271167, 'f.22009.0.3': 0.018469741216756933, 'f.22009.0.4': 0.01391255097294497, 'f.22009.0.5': 0.006322532925310492, 'f.22009.0.6': 0.017506079432362442, 'f.22009.0.7': 0.015898715701422997, 'f.22009.0.8': 0.015079804245326654, 'f.22009.0.9': 0.007497008061570596, 'f.22009.0.10': 0.014223714413892289}	{'const': 0.3362760736997267, 'Age': 0.003792036888054965, 'Sex': 0.05633475291984946, 'Education_score': 0.02078608138081628, 'Assessment_centre_11026.0': 0.07759133965616172, 'Assessment_centre_11027.0': 0.06849947532169966, 'Assessment_centre_11028.0': 0.6320136058782949, 'f.22009.0.1': 0.017733479185051974, 'f.22009.0.2': 0.018545442638355003, 'f.22009.0.3': 0.01846152806719875, 'f.22009.0.4': 0.013885552010480567, 'f.22009.0.5': 0.006305873450962809, 'f.22009.0.6': 0.017498650799850704, 'f.22009.0.7': 0.015891129973968722, 'f.22009.0.8': 0.015065018230746146, 'f.22009.0.9': 0.007484449304827172, 'f.22009.0.10': 0.014218867649052015}	1.24997	0.977599	1.25021	0.978134	0.975123	FALSE
430	rs4348791	Numeric_memory_online	0.313927	0.730625	2	0.0390345	0.0385899	0.0262877	0.0272708	{'const': 4.0636276382900824, 'Prob_Class_0': 5.978880303032319, 'Prob_Class_2': 8.033872136979898, 'Age': -0.018118709374112616, 'Sex': 0.22715225536970385, 'Education_score': 0.10679273616937987, 'Assessment_centre_11026.0': 0.3766205245817418, 'Assessment_centre_11027.0': 0.114391601604106, 'Assessment_centre_11028.0': 0.040765729872281664, 'f.22009.0.1': 0.043008052488256836, 'f.22009.0.2': 0.04933200872143893, 'f.22009.0.3': -0.0042185821229286866, 'f.22009.0.4': 0.005195968198137162, 'f.22009.0.5': -0.007224365337500921, 'f.22009.0.6': -0.038198052633021194, 'f.22009.0.7': 0.0011007882261527963, 'f.22009.0.8': 0.016662666905424152, 'f.22009.0.9': 0.000187923998152607, 'f.22009.0.10': -0.00573433221902863}	{'const': 7.941920343899674, 'Age': -0.018398282532597995, 'Sex': 0.2312377868326898, 'Education_score': 0.10747616797746992, 'Assessment_centre_11026.0': 0.377954211416833, 'Assessment_centre_11027.0': 0.11328370183861207, 'Assessment_centre_11028.0': 0.01840348553452209, 'f.22009.0.1': 0.042701445708123245, 'f.22009.0.2': 0.04900516446308156, 'f.22009.0.3': -0.004609637269029639, 'f.22009.0.4': 0.004575905363761942, 'f.22009.0.5': -0.007073039727697265, 'f.22009.0.6': -0.03822829341762738, 'f.22009.0.7': 0.0005561476952376382, 'f.22009.0.8': 0.01652540878304941, 'f.22009.0.9': 0.00030074655902412144, 'f.22009.0.10': -0.0054752159219832175}	{'const': 5.220907993175378, 'Prob_Class_0': 10.16955884073119, 'Prob_Class_2': 10.310096347289798, 'Age': 0.005434812147122745, 'Sex': 0.07981793466782762, 'Education_score': 0.03002628572470005, 'Assessment_centre_11026.0': 0.10816288603499359, 'Assessment_centre_11027.0': 0.09985031307528278, 'Assessment_centre_11028.0': 1.0192171789541917, 'f.22009.0.1': 0.024506284122491197, 'f.22009.0.2': 0.02612508532505018, 'f.22009.0.3': 0.025244967807399075, 'f.22009.0.4': 0.019222045828672596, 'f.22009.0.5': 0.008613275111183632, 'f.22009.0.6': 0.024002484020312475, 'f.22009.0.7': 0.02161349175508013, 'f.22009.0.8': 0.020762750051674366, 'f.22009.0.9': 0.01019220479607254, 'f.22009.0.10': 0.019794147613772035}	{'const': 0.47572355493749924, 'Age': 0.005420466895537825, 'Sex': 0.07907355500890634, 'Education_score': 0.029998270931825298, 'Assessment_centre_11026.0': 0.10809332242477558, 'Assessment_centre_11027.0': 0.09975625555460986, 'Assessment_centre_11028.0': 1.018174260078434, 'f.22009.0.1': 0.024482611991050784, 'f.22009.0.2': 0.026106750683746672, 'f.22009.0.3': 0.025226172398335474, 'f.22009.0.4': 0.01916195249126009, 'f.22009.0.5': 0.008584278019116074, 'f.22009.0.6': 0.02398652292440001, 'f.22009.0.7': 0.021591461935077213, 'f.22009.0.8': 0.02074131284841526, 'f.22009.0.9': 0.010170134976417767, 'f.22009.0.10': 0.019779060985181104}	1.42293	1.06393	1.42326	1.06478	0.975123	FALSE
435	rs11838776	log_reaction_time	0.332942	0.716841	2	0.106737	0.106517	0.100787	0.10123	{'const': 5.906065644745848, 'Prob_Class_0': 0.7110445931723197, 'Prob_Class_2': -0.06151794843914258, 'Age': 0.0070333557360498684, 'Sex': -0.03400081764643675, 'Education_score': -0.007335709516821393, 'Assessment_centre_11026.0': -0.02334205326172591, 'Assessment_centre_11027.0': 0.005379297549344779, 'Assessment_centre_11028.0': 0.004679228755813148, 'f.22009.0.1': -0.0034957794469603174, 'f.22009.0.2': 0.002229304594478927, 'f.22009.0.3': 0.004018034271180978, 'f.22009.0.4': -0.00031244555393784856, 'f.22009.0.5': 0.0005919801251985725, 'f.22009.0.6': 0.0013350037782032767, 'f.22009.0.7': -0.0016740303966168105, 'f.22009.0.8': -0.0011134127888175955, 'f.22009.0.9': -0.0009446360752886647, 'f.22009.0.10': 0.0013766508127663667}	{'const': 5.928109167141055, 'Age': 0.007015608504828225, 'Sex': -0.03373090330698356, 'Education_score': -0.0072874791808726835, 'Assessment_centre_11026.0': -0.023315402767308247, 'Assessment_centre_11027.0': 0.005376514712310504, 'Assessment_centre_11028.0': 0.005041874587885092, 'f.22009.0.1': -0.0035192435816200408, 'f.22009.0.2': 0.0022505798643660635, 'f.22009.0.3': 0.004088452940976066, 'f.22009.0.4': -0.0002935474841073907, 'f.22009.0.5': 0.0005846765080291349, 'f.22009.0.6': 0.0013058412416025156, 'f.22009.0.7': -0.0016575184391328073, 'f.22009.0.8': -0.0011022408020920427, 'f.22009.0.9': -0.0009242980005823165, 'f.22009.0.10': 0.0013718822489843375}	{'const': 0.24986662270372292, 'Prob_Class_0': 0.9832465764300211, 'Prob_Class_2': 0.41025949040690146, 'Age': 0.0004269474024832348, 'Sex': 0.006329325500883876, 'Education_score': 0.002293767680402591, 'Assessment_centre_11026.0': 0.009278356674912452, 'Assessment_centre_11027.0': 0.007935880161165252, 'Assessment_centre_11028.0': 0.08175864174705258, 'f.22009.0.1': 0.001975405521808, 'f.22009.0.2': 0.002086617776061164, 'f.22009.0.3': 0.002043843693735904, 'f.22009.0.4': 0.001548099327003801, 'f.22009.0.5': 0.000697667073495468, 'f.22009.0.6': 0.001950655481813409, 'f.22009.0.7': 0.0017704660168235374, 'f.22009.0.8': 0.0017043495092942623, 'f.22009.0.9': 0.0008107776580906928, 'f.22009.0.10': 0.0015725485884640357}	{'const': 0.0375223404114517, 'Age': 0.00042624873798713234, 'Sex': 0.006318556621576664, 'Education_score': 0.0022924321022285343, 'Assessment_centre_11026.0': 0.009275780415439555, 'Assessment_centre_11027.0': 0.007933398309689496, 'Assessment_centre_11028.0': 0.0817309057239088, 'f.22009.0.1': 0.001973907447594081, 'f.22009.0.2': 0.0020852870999564493, 'f.22009.0.3': 0.002039343305849831, 'f.22009.0.4': 0.0015462935906677593, 'f.22009.0.5': 0.0006966874158984756, 'f.22009.0.6': 0.0019498326091968662, 'f.22009.0.7': 0.0017698759697998708, 'f.22009.0.8': 0.0017038201224486842, 'f.22009.0.9': 0.0008101892564937675, 'f.22009.0.10': 0.0015721300564840914}	0.162159	0.125207	0.162179	0.125236	0.975123	FALSE
436	rs11838776	Numeric_memory	0.201133	0.81782	2	0.043929	0.043738	0.03538	0.0361448	{'const': 6.610189113224145, 'Prob_Class_0': 2.997526354576892, 'Prob_Class_2': 2.2514178572227905, 'Age': -0.02495982284249909, 'Sex': 0.17833349753902228, 'Education_score': 0.10273089307043437, 'Assessment_centre_11026.0': 0.04857143515166215, 'Assessment_centre_11027.0': -0.11599616625237866, 'Assessment_centre_11028.0': -0.10390110712347944, 'f.22009.0.1': 0.016435285608410823, 'f.22009.0.2': 0.022804451820909292, 'f.22009.0.3': 0.005495632479585885, 'f.22009.0.4': 0.00392949310973752, 'f.22009.0.5': -0.0028476372978964923, 'f.22009.0.6': 0.010003014834042437, 'f.22009.0.7': 0.012404298916244942, 'f.22009.0.8': 0.02539119431287265, 'f.22009.0.9': 0.004715394648232248, 'f.22009.0.10': -0.0018654649356837014}	{'const': 8.013485273164443, 'Age': -0.02500594008322855, 'Sex': 0.17869223910983661, 'Education_score': 0.10288838319287151, 'Assessment_centre_11026.0': 0.048003678065274974, 'Assessment_centre_11027.0': -0.11649598076493278, 'Assessment_centre_11028.0': -0.09910706965127059, 'f.22009.0.1': 0.015862523481650553, 'f.22009.0.2': 0.022499973928575612, 'f.22009.0.3': 0.004922580161827006, 'f.22009.0.4': 0.003667073820272034, 'f.22009.0.5': -0.0027209205004043707, 'f.22009.0.6': 0.009933644779341805, 'f.22009.0.7': 0.0123063800297257, 'f.22009.0.8': 0.025312313978028134, 'f.22009.0.9': 0.004766724171602248, 'f.22009.0.10': -0.00198393480127812}	{'const': 2.238132197807454, 'Prob_Class_0': 8.77743931041952, 'Prob_Class_2': 3.6861187546802485, 'Age': 0.003774823174829772, 'Sex': 0.05629584829281193, 'Education_score': 0.02071604701993861, 'Assessment_centre_11026.0': 0.07711804948522334, 'Assessment_centre_11027.0': 0.06829523047092832, 'Assessment_centre_11028.0': 0.6307821424533008, 'f.22009.0.1': 0.017563951061900472, 'f.22009.0.2': 0.01840844027928584, 'f.22009.0.3': 0.01850476948074021, 'f.22009.0.4': 0.014032391011898201, 'f.22009.0.5': 0.00633095790774103, 'f.22009.0.6': 0.017517291594712107, 'f.22009.0.7': 0.015800482734021747, 'f.22009.0.8': 0.01498813393165693, 'f.22009.0.9': 0.007468369491172628, 'f.22009.0.10': 0.014220777595467292}	{'const': 0.3343276372105741, 'Age': 0.003768154793887799, 'Sex': 0.05622787158780866, 'Education_score': 0.020701873495204293, 'Assessment_centre_11026.0': 0.07705661876671759, 'Assessment_centre_11027.0': 0.06825293291898803, 'Assessment_centre_11028.0': 0.6304723172507528, 'f.22009.0.1': 0.017532830192843775, 'f.22009.0.2': 0.018394305879682986, 'f.22009.0.3': 0.018443018495791313, 'f.22009.0.4': 0.014019623943901605, 'f.22009.0.5': 0.00632519809433279, 'f.22009.0.6': 0.01750990302366566, 'f.22009.0.7': 0.015791697756374533, 'f.22009.0.8': 0.01498120091184504, 'f.22009.0.9': 0.00745924498423455, 'f.22009.0.10': 0.014213870084097458}	1.24704	0.976124	1.24717	0.976334	0.975123	FALSE
438	rs11838776	Matrix_pattern_puzzles	0.437747	0.645552	2	0.113468	0.113075	0.10538	0.105889	{'const': 9.496565496943806, 'Prob_Class_0': 13.321638009374482, 'Prob_Class_2': 1.5509238778175707, 'Age': -0.06682612837980033, 'Sex': 0.3477450559001395, 'Education_score': 0.2918728045553579, 'Assessment_centre_11026.0': 0.22310216994989546, 'Assessment_centre_11027.0': -0.09452084824371608, 'Assessment_centre_11028.0': -1.9671614336390177, 'f.22009.0.1': 0.024292550300951964, 'f.22009.0.2': 0.00931163847400146, 'f.22009.0.3': -0.025205575149778864, 'f.22009.0.4': -0.013788440764924914, 'f.22009.0.5': -0.02237163623414542, 'f.22009.0.6': -0.0025111644956060525, 'f.22009.0.7': -0.05941433804091149, 'f.22009.0.8': -0.006519824654053333, 'f.22009.0.9': -0.020816055878875583, 'f.22009.0.10': -0.05564795292304099}	{'const': 11.31985294012955, 'Age': -0.0671040876149881, 'Sex': 0.3515800048180655, 'Education_score': 0.2925553957170529, 'Assessment_centre_11026.0': 0.22435500089479232, 'Assessment_centre_11027.0': -0.09370274172840777, 'Assessment_centre_11028.0': -1.9561649592062504, 'f.22009.0.1': 0.02336729489971573, 'f.22009.0.2': 0.009117474416407374, 'f.22009.0.3': -0.024534309005000275, 'f.22009.0.4': -0.013864277733881384, 'f.22009.0.5': -0.02229598413686979, 'f.22009.0.6': -0.0026565630808536543, 'f.22009.0.7': -0.05980085090448798, 'f.22009.0.8': -0.006854152991794524, 'f.22009.0.9': -0.020450705830802236, 'f.22009.0.10': -0.05586849157971755}	{'const': 3.626619649835832, 'Prob_Class_0': 14.238531531387073, 'Prob_Class_2': 5.979252068700016, 'Age': 0.006108575841820745, 'Sex': 0.09121742128835122, 'Education_score': 0.03364512476514617, 'Assessment_centre_11026.0': 0.12500184016101346, 'Assessment_centre_11027.0': 0.11059010383109495, 'Assessment_centre_11028.0': 1.0132531092449626, 'f.22009.0.1': 0.028337986819133493, 'f.22009.0.2': 0.029839332587328328, 'f.22009.0.3': 0.02990711240282785, 'f.22009.0.4': 0.022619672258855784, 'f.22009.0.5': 0.010238859033188271, 'f.22009.0.6': 0.02847530728597366, 'f.22009.0.7': 0.025577126355466162, 'f.22009.0.8': 0.024378301381842455, 'f.22009.0.9': 0.012008138227206571, 'f.22009.0.10': 0.02312557737161493}	{'const': 0.5405016114830516, 'Age': 0.006099501125745065, 'Sex': 0.09109123281068189, 'Education_score': 0.03362744240807509, 'Assessment_centre_11026.0': 0.12493522641927524, 'Assessment_centre_11027.0': 0.11053492249115893, 'Assessment_centre_11028.0': 1.0128699292030756, 'f.22009.0.1': 0.02828315292257364, 'f.22009.0.2': 0.02982165601147847, 'f.22009.0.3': 0.029802253454831118, 'f.22009.0.4': 0.02260131734117374, 'f.22009.0.5': 0.010232109597372325, 'f.22009.0.6': 0.02846673355919507, 'f.22009.0.7': 0.02556644376838773, 'f.22009.0.8': 0.0243684818149354, 'f.22009.0.9': 0.011997278806548781, 'f.22009.0.10': 0.023116114436681438}	2.00274	1.60428	2.00318	1.60529	0.975123	FALSE
440	rs11838776	Tower_rearranging	0.200879	0.818028	2	0.110213	0.110031	0.102021	0.102754	{'const': 18.96012103669793, 'Prob_Class_0': -10.156476834842694, 'Prob_Class_2': -4.974688746127681, 'Age': -0.11644302176464796, 'Sex': 0.5508691153077565, 'Education_score': 0.32230117210943937, 'Assessment_centre_11026.0': 0.16063026418423806, 'Assessment_centre_11027.0': -0.46200745119940273, 'Assessment_centre_11028.0': -1.2568976475015181, 'f.22009.0.1': -0.04775804996395292, 'f.22009.0.2': -0.038103463409084694, 'f.22009.0.3': -0.0336664826499611, 'f.22009.0.4': 0.03238040236229068, 'f.22009.0.5': -0.02740712403446811, 'f.22009.0.6': 0.09196648842330776, 'f.22009.0.7': -0.001538226393903705, 'f.22009.0.8': -0.02470492073602829, 'f.22009.0.9': -0.010286651248326926, 'f.22009.0.10': -0.0937560750842196}	{'const': 15.591283227635728, 'Age': -0.11625471491383169, 'Sex': 0.5484784087694119, 'Education_score': 0.32177680979172096, 'Assessment_centre_11026.0': 0.1612399960980807, 'Assessment_centre_11027.0': -0.46126775738341214, 'Assessment_centre_11028.0': -1.2703365747868995, 'f.22009.0.1': -0.04629762522920592, 'f.22009.0.2': -0.037542943517430954, 'f.22009.0.3': -0.03269997108694497, 'f.22009.0.4': 0.03287013793102941, 'f.22009.0.5': -0.02764056930990236, 'f.22009.0.6': 0.0921501884890075, 'f.22009.0.7': -0.0013062293050492176, 'f.22009.0.8': -0.02442103073243778, 'f.22009.0.9': -0.010484063596352757, 'f.22009.0.10': -0.09343572808892606}	{'const': 5.5372587301353375, 'Prob_Class_0': 21.71294385982945, 'Prob_Class_2': 9.128824059847558, 'Age': 0.009334612882331943, 'Sex': 0.1393122355548838, 'Education_score': 0.05146242199117853, 'Assessment_centre_11026.0': 0.19071340889716423, 'Assessment_centre_11027.0': 0.16881904276861237, 'Assessment_centre_11028.0': 1.5397348118672065, 'f.22009.0.1': 0.04333477413327377, 'f.22009.0.2': 0.045647621749191736, 'f.22009.0.3': 0.045739622090805565, 'f.22009.0.4': 0.034588400052711604, 'f.22009.0.5': 0.01567002050357611, 'f.22009.0.6': 0.043490452485631895, 'f.22009.0.7': 0.03896029972644819, 'f.22009.0.8': 0.037189600749667914, 'f.22009.0.9': 0.018336222858983914, 'f.22009.0.10': 0.03528233321384237}	{'const': 0.8242804042672853, 'Age': 0.009319023055466417, 'Sex': 0.1390730309572361, 'Education_score': 0.05142750455546901, 'Assessment_centre_11026.0': 0.1905919272584081, 'Assessment_centre_11027.0': 0.168721449091997, 'Assessment_centre_11028.0': 1.5389530730213472, 'f.22009.0.1': 0.04325412678271239, 'f.22009.0.2': 0.045615368437484614, 'f.22009.0.3': 0.04558193958783772, 'f.22009.0.4': 0.03456190597220682, 'f.22009.0.5': 0.01565878529463291, 'f.22009.0.6': 0.04347166725969699, 'f.22009.0.7': 0.038939508675246565, 'f.22009.0.8': 0.0371681144621713, 'f.22009.0.9': 0.018319162359898847, 'f.22009.0.10': 0.03526402892654573}	3.04291	2.41439	3.04323	2.41449	0.975123	FALSE
441	rs2942194	Fluid_intel_score	0.447079	0.639539	2	0.0850865	0.0847935	0.079188	0.0795525	{'const': -2.5339215541679474, 'Prob_Class_0': 13.213414213360975, 'Prob_Class_2': 15.181121751587504, 'Age': -0.016663280458421827, 'Sex': 0.11593756717856296, 'Education_score': 0.3878737858515082, 'Assessment_centre_11026.0': 0.029485149569274324, 'Assessment_centre_11027.0': -0.2934416028038599, 'Assessment_centre_11028.0': -0.3144848112123233, 'f.22009.0.1': 0.017063895966094613, 'f.22009.0.2': 0.042461726895184536, 'f.22009.0.3': -0.02451234713310381, 'f.22009.0.4': -0.008084466023216417, 'f.22009.0.5': -0.015099671520203308, 'f.22009.0.6': 0.017734008752513686, 'f.22009.0.7': -0.008284792773110991, 'f.22009.0.8': 0.05359060628479058, 'f.22009.0.9': -0.0012609914267424222, 'f.22009.0.10': -0.030059541904184278}	{'const': 6.316366535359289, 'Age': -0.016860705321104928, 'Sex': 0.1211406261542048, 'Education_score': 0.38746372553621444, 'Assessment_centre_11026.0': 0.030141179939589535, 'Assessment_centre_11027.0': -0.2947425248383085, 'Assessment_centre_11028.0': -0.3377288360596114, 'f.22009.0.1': 0.017239332268260136, 'f.22009.0.2': 0.04312885629222745, 'f.22009.0.3': -0.0245925842569742, 'f.22009.0.4': -0.00818385991743808, 'f.22009.0.5': -0.01498396584574786, 'f.22009.0.6': 0.018014060450197666, 'f.22009.0.7': -0.007888951801985407, 'f.22009.0.8': 0.053758119870252113, 'f.22009.0.9': -0.0014304163115132903, 'f.22009.0.10': -0.0299651499357997}	{'const': 9.412143622543928, 'Prob_Class_0': 23.254186253582283, 'Prob_Class_2': 16.6890335536197, 'Age': 0.00512968978316622, 'Sex': 0.07620647297443142, 'Education_score': 0.02763364132041911, 'Assessment_centre_11026.0': 0.11118474751869054, 'Assessment_centre_11027.0': 0.0953594502287274, 'Assessment_centre_11028.0': 0.9987910883732576, 'f.22009.0.1': 0.023888877405932353, 'f.22009.0.2': 0.025061337159832022, 'f.22009.0.3': 0.024525642067870987, 'f.22009.0.4': 0.01853862433638482, 'f.22009.0.5': 0.008381537426396428, 'f.22009.0.6': 0.023454483426586667, 'f.22009.0.7': 0.021360791401220217, 'f.22009.0.8': 0.020577127624185152, 'f.22009.0.9': 0.009773478046971467, 'f.22009.0.10': 0.018948830297025314}	{'const': 0.4514845909896736, 'Age': 0.005124402300720773, 'Sex': 0.07596843286712095, 'Education_score': 0.027621850030308735, 'Assessment_centre_11026.0': 0.11115357380112033, 'Assessment_centre_11027.0': 0.09531022155093848, 'Assessment_centre_11028.0': 0.9982708125431679, 'f.22009.0.1': 0.023873643968346018, 'f.22009.0.2': 0.025043533859947332, 'f.22009.0.3': 0.024520173457216448, 'f.22009.0.4': 0.01853213281694306, 'f.22009.0.5': 0.008378854766132164, 'f.22009.0.6': 0.02344734543554018, 'f.22009.0.7': 0.021347758728051402, 'f.22009.0.8': 0.020564139130211857, 'f.22009.0.9': 0.009769617843657945, 'f.22009.0.10': 0.018942572379404218}	1.98104	1.56597	1.98135	1.5669	0.975123	FALSE
442	rs2942194	log_reaction_time	0.294717	0.744765	2	0.106388	0.106201	0.100686	0.101135	{'const': 5.807098537131248, 'Prob_Class_0': 1.3634781098704565, 'Prob_Class_2': 0.01208582395599933, 'Age': 0.007005437784343892, 'Sex': -0.03416951462895844, 'Education_score': -0.007106001746199561, 'Assessment_centre_11026.0': -0.021263699166017204, 'Assessment_centre_11027.0': 0.005082408880611282, 'Assessment_centre_11028.0': 0.008123314376314417, 'f.22009.0.1': -0.004028074866398258, 'f.22009.0.2': 0.0026440621782582857, 'f.22009.0.3': 0.003694351662802563, 'f.22009.0.4': -0.000286490683925375, 'f.22009.0.5': 0.0005192694743738988, 'f.22009.0.6': 0.001392646594803884, 'f.22009.0.7': -0.0009855650090629855, 'f.22009.0.8': -0.0011642615011268273, 'f.22009.0.9': -0.000799151722796489, 'f.22009.0.10': 0.00169254598949058}	{'const': 5.92027985427093, 'Age': 0.007000027748143279, 'Sex': -0.033956363905238436, 'Education_score': -0.007133025313054169, 'Assessment_centre_11026.0': -0.021326464689592706, 'Assessment_centre_11027.0': 0.005153921516926133, 'Assessment_centre_11028.0': 0.007330938717446944, 'f.22009.0.1': -0.003993201227392176, 'f.22009.0.2': 0.0026383079401952753, 'f.22009.0.3': 0.003679455799646663, 'f.22009.0.4': -0.0002709132338500411, 'f.22009.0.5': 0.0005188077864792182, 'f.22009.0.6': 0.001416357820214622, 'f.22009.0.7': -0.0009993293006816022, 'f.22009.0.8': -0.0011299376671905816, 'f.22009.0.9': -0.0007975383615338857, 'f.22009.0.10': 0.001710145642919863}	{'const': 0.7659497436712777, 'Prob_Class_0': 1.896011803618899, 'Prob_Class_2': 1.3577828059370822, 'Age': 0.0004177292523535725, 'Sex': 0.006202647411898572, 'Education_score': 0.0022455523473858215, 'Assessment_centre_11026.0': 0.009087363286592277, 'Assessment_centre_11027.0': 0.007770723529335029, 'Assessment_centre_11028.0': 0.08175957669174572, 'f.22009.0.1': 0.001939176461475863, 'f.22009.0.2': 0.002043876779056324, 'f.22009.0.3': 0.001995611123948383, 'f.22009.0.4': 0.0015078689864848388, 'f.22009.0.5': 0.0006819070762517012, 'f.22009.0.6': 0.0019080785660638094, 'f.22009.0.7': 0.0017381622383133713, 'f.22009.0.8': 0.0016757007772443108, 'f.22009.0.9': 0.0007958793764411864, 'f.22009.0.10': 0.0015430153587854733}	{'const': 0.03672169484787899, 'Age': 0.0004173089816686714, 'Sex': 0.006183790122763355, 'Education_score': 0.002244635848597259, 'Assessment_centre_11026.0': 0.009084398958312822, 'Assessment_centre_11027.0': 0.007766415743295439, 'Assessment_centre_11028.0': 0.08171363081735572, 'f.22009.0.1': 0.001938158487368437, 'f.22009.0.2': 0.0020421801483676964, 'f.22009.0.3': 0.001995018034938473, 'f.22009.0.4': 0.0015072934301461624, 'f.22009.0.5': 0.0006816185631068565, 'f.22009.0.6': 0.0019072666767505884, 'f.22009.0.7': 0.0017373427047507294, 'f.22009.0.8': 0.0016746729733708348, 'f.22009.0.9': 0.0007955375037885509, 'f.22009.0.10': 0.0015424511949964257}	0.162181	0.125207	0.162198	0.125258	0.975123	FALSE
443	rs2942194	Numeric_memory	0.361969	0.696347	2	0.0434775	0.0431492	0.0353137	0.0358969	{'const': 3.7596358071026508, 'Prob_Class_0': -2.644945438806648, 'Prob_Class_2': 8.799066299175934, 'Age': -0.02503966518756019, 'Sex': 0.1718722812832232, 'Education_score': 0.1031792213445965, 'Assessment_centre_11026.0': 0.07101910042538499, 'Assessment_centre_11027.0': -0.08284673639410936, 'Assessment_centre_11028.0': -0.0753596791719664, 'f.22009.0.1': 0.021923750118856708, 'f.22009.0.2': 0.0236350652655123, 'f.22009.0.3': 0.0015955354345067868, 'f.22009.0.4': 0.0007557091925991938, 'f.22009.0.5': -0.0021668228250478743, 'f.22009.0.6': 0.012485011541119362, 'f.22009.0.7': 0.009153007225586485, 'f.22009.0.8': 0.0256708541108469, 'f.22009.0.9': 0.00502635160546229, 'f.22009.0.10': 0.003530212861934054}	{'const': 8.08296763406254, 'Age': -0.025118900652320662, 'Sex': 0.17406055149973956, 'Education_score': 0.10296864238657787, 'Assessment_centre_11026.0': 0.07240066414851411, 'Assessment_centre_11027.0': -0.08348525749753405, 'Assessment_centre_11028.0': -0.08289658113979437, 'f.22009.0.1': 0.021792410520323192, 'f.22009.0.2': 0.023716684712556484, 'f.22009.0.3': 0.0016397212808146183, 'f.22009.0.4': 0.00044518986769934155, 'f.22009.0.5': -0.0020587016847535226, 'f.22009.0.6': 0.01249972262548997, 'f.22009.0.7': 0.009637572777437507, 'f.22009.0.8': 0.025195883414835904, 'f.22009.0.9': 0.004918467743970667, 'f.22009.0.10': 0.0034907826298846197}	{'const': 6.9075410032647575, 'Prob_Class_0': 17.047368919816876, 'Prob_Class_2': 12.223546808957655, 'Age': 0.003708125516556202, 'Sex': 0.05539866066858803, 'Education_score': 0.020351682196313593, 'Assessment_centre_11026.0': 0.07591445745658236, 'Assessment_centre_11027.0': 0.06711914618823998, 'Assessment_centre_11028.0': 0.6340255822716666, 'f.22009.0.1': 0.017290205457741667, 'f.22009.0.2': 0.01804124550707408, 'f.22009.0.3': 0.018100937327496246, 'f.22009.0.4': 0.01371019538758347, 'f.22009.0.5': 0.006201182487099488, 'f.22009.0.6': 0.017186915618410882, 'f.22009.0.7': 0.015587831935918062, 'f.22009.0.8': 0.014793878612850432, 'f.22009.0.9': 0.007372107603297433, 'f.22009.0.10': 0.013968716933962715}	{'const': 0.3285108029743422, 'Age': 0.0037041698047375914, 'Sex': 0.05520425362308144, 'Education_score': 0.0203429141003791, 'Assessment_centre_11026.0': 0.07585415576765665, 'Assessment_centre_11027.0': 0.06708090932336791, 'Assessment_centre_11028.0': 0.6335391043896176, 'f.22009.0.1': 0.017281304109792756, 'f.22009.0.2': 0.018032401355116037, 'f.22009.0.3': 0.018092455207714016, 'f.22009.0.4': 0.013700983408735766, 'f.22009.0.5': 0.0061972626287997296, 'f.22009.0.6': 0.017175917290599717, 'f.22009.0.7': 0.015572665822721234, 'f.22009.0.8': 0.014776832425257886, 'f.22009.0.9': 0.00736799235966961, 'f.22009.0.10': 0.013963971097968734}	1.25365	0.981764	1.25386	0.981905	0.975123	FALSE
466	rs8029552	Matrix_pattern_puzzles	0.433794	0.648108	2	0.123335	0.122948	0.115312	0.115821	{'const': -12.76802544132797, 'Prob_Class_0': 60.00403067987777, 'Prob_Class_2': 40.309055017161334, 'Age': -0.06930186921821212, 'Sex': 0.3448561177842308, 'Education_score': 0.31736216211805557, 'Assessment_centre_11026.0': 0.194563945425097, 'Assessment_centre_11027.0': -0.10534763178421766, 'Assessment_centre_11028.0': -1.9818682096055633, 'f.22009.0.1': 0.033000005760778925, 'f.22009.0.2': -0.00843189037617039, 'f.22009.0.3': -0.039904083145122636, 'f.22009.0.4': -0.02433837217883246, 'f.22009.0.5': -0.01840513160995771, 'f.22009.0.6': -0.004974824482848766, 'f.22009.0.7': -0.07196990946872173, 'f.22009.0.8': -0.010202038875603897, 'f.22009.0.9': -0.0174364558357678, 'f.22009.0.10': -0.05403292519557728}	{'const': 11.538312573759868, 'Age': -0.06913459291522782, 'Sex': 0.3444092210959528, 'Education_score': 0.3168290598850543, 'Assessment_centre_11026.0': 0.1926820484191965, 'Assessment_centre_11027.0': -0.10436708003822036, 'Assessment_centre_11028.0': -1.9777989336770634, 'f.22009.0.1': 0.032458179184446545, 'f.22009.0.2': -0.008506340609742665, 'f.22009.0.3': -0.03983982585638558, 'f.22009.0.4': -0.023763749104243875, 'f.22009.0.5': -0.018749427629381418, 'f.22009.0.6': -0.004899727075690214, 'f.22009.0.7': -0.07192128604617821, 'f.22009.0.8': -0.009004224316757284, 'f.22009.0.9': -0.017631492053851772, 'f.22009.0.10': -0.05461496786986433}	{'const': 30.360226298758676, 'Prob_Class_0': 69.77313535290192, 'Prob_Class_2': 53.606457163888805, 'Age': 0.0061262009246965034, 'Sex': 0.09141258603005477, 'Education_score': 0.03373439784950694, 'Assessment_centre_11026.0': 0.12602986233853666, 'Assessment_centre_11027.0': 0.11109181794587865, 'Assessment_centre_11028.0': 1.0139369382152383, 'f.22009.0.1': 0.02861319139124224, 'f.22009.0.2': 0.02989012866218579, 'f.22009.0.3': 0.029825406250223743, 'f.22009.0.4': 0.02273472890869636, 'f.22009.0.5': 0.010228731519560049, 'f.22009.0.6': 0.02818256238273572, 'f.22009.0.7': 0.025793154241662116, 'f.22009.0.8': 0.024441794983573538, 'f.22009.0.9': 0.012046097158048401, 'f.22009.0.10': 0.023200144549492555}	{'const': 0.5430864310536988, 'Age': 0.0061215996360344865, 'Sex': 0.09137917165772236, 'Education_score': 0.033708675392693926, 'Assessment_centre_11026.0': 0.12590326140814753, 'Assessment_centre_11027.0': 0.1110516349459866, 'Assessment_centre_11028.0': 1.0135247377744312, 'f.22009.0.1': 0.028598906043181493, 'f.22009.0.2': 0.029870227447706763, 'f.22009.0.3': 0.029812073538860694, 'f.22009.0.4': 0.022718232549726963, 'f.22009.0.5': 0.010217945150928645, 'f.22009.0.6': 0.02817387995885206, 'f.22009.0.7': 0.025781462800032406, 'f.22009.0.8': 0.024396622154121143, 'f.22009.0.9': 0.012040589173094406, 'f.22009.0.10': 0.023184741899004366}	2.00387	1.60608	2.00431	1.60595	0.975123	FALSE
467	rs8029552	Symbol_digit_matches	0.26315	0.768654	2	0.237658	0.237454	0.230685	0.231261	{'const': 13.19847706264426, 'Prob_Class_0': 73.68347376892243, 'Prob_Class_2': 38.511550847824715, 'Age': -0.3380416991621463, 'Sex': -0.1478382152717099, 'Education_score': 0.3161860841709258, 'Assessment_centre_11026.0': 0.5445839853996758, 'Assessment_centre_11027.0': -0.15731327670014855, 'Assessment_centre_11028.0': -0.9074815080119614, 'f.22009.0.1': -0.011663720064132233, 'f.22009.0.2': -0.011250543429696844, 'f.22009.0.3': -0.04625051375281139, 'f.22009.0.4': 0.04055244299105765, 'f.22009.0.5': -0.04965735182105827, 'f.22009.0.6': -0.001131321790429918, 'f.22009.0.7': -0.05922242492466531, 'f.22009.0.8': 0.03318294428523275, 'f.22009.0.9': -0.011586687265199312, 'f.22009.0.10': -0.07839128125964506}	{'const': 39.301381210475185, 'Age': -0.3378582206563099, 'Sex': -0.14741116131149665, 'Education_score': 0.3144983795515471, 'Assessment_centre_11026.0': 0.5447676132629585, 'Assessment_centre_11027.0': -0.15440383593917326, 'Assessment_centre_11028.0': -0.8854910891698959, 'f.22009.0.1': -0.012530601803283735, 'f.22009.0.2': -0.012092445195197449, 'f.22009.0.3': -0.04572114996823271, 'f.22009.0.4': 0.0412107844367975, 'f.22009.0.5': -0.05010189600730224, 'f.22009.0.6': -0.00123132017627362, 'f.22009.0.7': -0.059488913873473624, 'f.22009.0.8': 0.03552553661207062, 'f.22009.0.9': -0.011818830413954151, 'f.22009.0.10': -0.07913065956157285}	{'const': 70.62811780109833, 'Prob_Class_0': 162.23907453098386, 'Prob_Class_2': 124.73092786754705, 'Age': 0.014245470950844778, 'Sex': 0.21285522208145383, 'Education_score': 0.07867765168807364, 'Assessment_centre_11026.0': 0.2932989058836661, 'Assessment_centre_11027.0': 0.2589766128563695, 'Assessment_centre_11028.0': 2.7191428972746987, 'f.22009.0.1': 0.06692364321758702, 'f.22009.0.2': 0.06939488669023662, 'f.22009.0.3': 0.06951479200506344, 'f.22009.0.4': 0.05297489502080907, 'f.22009.0.5': 0.02381019799492252, 'f.22009.0.6': 0.06548078868993305, 'f.22009.0.7': 0.060060210311218325, 'f.22009.0.8': 0.05695146066845591, 'f.22009.0.9': 0.027946044902997538, 'f.22009.0.10': 0.05405153696744132}	{'const': 1.264745268773321, 'Age': 0.014234475906698954, 'Sex': 0.21276126461818806, 'Education_score': 0.0786051132125903, 'Assessment_centre_11026.0': 0.2929729577846649, 'Assessment_centre_11027.0': 0.25884580878832714, 'Assessment_centre_11028.0': 2.717864873109348, 'f.22009.0.1': 0.06688747576836838, 'f.22009.0.2': 0.06934213017607146, 'f.22009.0.3': 0.06947744235580618, 'f.22009.0.4': 0.0529306145362145, 'f.22009.0.5': 0.023782954051765823, 'f.22009.0.6': 0.06545595521524233, 'f.22009.0.7': 0.06002876563749527, 'f.22009.0.8': 0.056835930559470976, 'f.22009.0.9': 0.027931334724191258, 'f.22009.0.10': 0.05401074538809966}	4.6676	3.68987	4.66823	3.6894	0.975123	FALSE
469	rs1040851	Fluid_intel_score	0.446521	0.639897	2	0.0836893	0.083394	0.0777371	0.0781052	{'const': 4.314114777445614, 'Prob_Class_0': 4.13779169873087, 'Prob_Class_2': 3.853625276357583, 'Age': -0.016860448655847703, 'Sex': 0.10542410592444207, 'Education_score': 0.3840893389129034, 'Assessment_centre_11026.0': 0.03654503699781651, 'Assessment_centre_11027.0': -0.29978080536145424, 'Assessment_centre_11028.0': -0.33203683349162294, 'f.22009.0.1': 0.016941935358884653, 'f.22009.0.2': 0.04313560746818006, 'f.22009.0.3': -0.02383034421197342, 'f.22009.0.4': -0.007306108832173335, 'f.22009.0.5': -0.01577598830184397, 'f.22009.0.6': 0.019879916720306645, 'f.22009.0.7': -0.007402006459681511, 'f.22009.0.8': 0.054377258817711924, 'f.22009.0.9': -0.0006415335990339853, 'f.22009.0.10': -0.029136362019274407}	{'const': 6.337861219398861, 'Age': -0.016958046550498113, 'Sex': 0.10944145602565321, 'Education_score': 0.3837457683173489, 'Assessment_centre_11026.0': 0.034544410951338346, 'Assessment_centre_11027.0': -0.2986779997026872, 'Assessment_centre_11028.0': -0.34041575423404263, 'f.22009.0.1': 0.01698392217260665, 'f.22009.0.2': 0.04389290311978941, 'f.22009.0.3': -0.024368853607667, 'f.22009.0.4': -0.007509006061689948, 'f.22009.0.5': -0.015615189717679692, 'f.22009.0.6': 0.01987703781811246, 'f.22009.0.7': -0.008193280908979583, 'f.22009.0.8': 0.0544627148352362, 'f.22009.0.9': -0.0009207107263863486, 'f.22009.0.10': -0.028789705223691037}	{'const': 2.1971166991614295, 'Prob_Class_0': 4.960791419139519, 'Prob_Class_2': 4.132417788070871, 'Age': 0.005148833225466807, 'Sex': 0.07643666336931285, 'Education_score': 0.02781341138467243, 'Assessment_centre_11026.0': 0.11167712460613802, 'Assessment_centre_11027.0': 0.09598712201583703, 'Assessment_centre_11028.0': 0.9998105670317022, 'f.22009.0.1': 0.02399954134803506, 'f.22009.0.2': 0.025177361655888922, 'f.22009.0.3': 0.02463537971627334, 'f.22009.0.4': 0.018632420532424688, 'f.22009.0.5': 0.008422054608004338, 'f.22009.0.6': 0.023578113743813304, 'f.22009.0.7': 0.021457751663243745, 'f.22009.0.8': 0.02066973298125277, 'f.22009.0.9': 0.009816361061032024, 'f.22009.0.10': 0.01904703967869488}	{'const': 0.45256578868826436, 'Age': 0.005145829008657778, 'Sex': 0.0763014075185613, 'Education_score': 0.027780997255475944, 'Assessment_centre_11026.0': 0.11154040855258208, 'Assessment_centre_11027.0': 0.09570230740235743, 'Assessment_centre_11028.0': 0.9995684121025253, 'f.22009.0.1': 0.023986914110153343, 'f.22009.0.2': 0.025155309151589388, 'f.22009.0.3': 0.024623783285444716, 'f.22009.0.4': 0.018623095587515445, 'f.22009.0.5': 0.008417295247869952, 'f.22009.0.6': 0.02357337079555434, 'f.22009.0.7': 0.02143626366719563, 'f.22009.0.8': 0.020663778958008115, 'f.22009.0.9': 0.009809915727074292, 'f.22009.0.10': 0.01903915861161}	1.98349	1.5686	1.98381	1.5682	0.975123	FALSE
472	rs1040851	Numeric_memory_online	0.429378	0.650999	2	0.0388835	0.0382965	0.026579	0.027368	{'const': 6.792538021192505, 'Prob_Class_0': 0.7197694445374572, 'Prob_Class_2': 2.7836751554687913, 'Age': -0.018411669782823513, 'Sex': 0.2377787317100459, 'Education_score': 0.10117540736185307, 'Assessment_centre_11026.0': 0.3483203858321393, 'Assessment_centre_11027.0': 0.11134430423743626, 'Assessment_centre_11028.0': 0.02626321629821633, 'f.22009.0.1': 0.035255120678297794, 'f.22009.0.2': 0.058419430524327826, 'f.22009.0.3': -0.00475855688497131, 'f.22009.0.4': 0.0027349494720927945, 'f.22009.0.5': -0.005296306503093302, 'f.22009.0.6': -0.043151766913461884, 'f.22009.0.7': 0.0033661092883075184, 'f.22009.0.8': 0.020935209864690447, 'f.22009.0.9': 0.000515265499625852, 'f.22009.0.10': -0.004314115213496803}	{'const': 7.847679605994746, 'Age': -0.01854255867153113, 'Sex': 0.24103524613399138, 'Education_score': 0.102105858122607, 'Assessment_centre_11026.0': 0.3434682300851787, 'Assessment_centre_11027.0': 0.10596411094763337, 'Assessment_centre_11028.0': 0.03683777128570999, 'f.22009.0.1': 0.03577662974822363, 'f.22009.0.2': 0.06002395668440786, 'f.22009.0.3': -0.0044238471471356264, 'f.22009.0.4': 0.0028347834347943485, 'f.22009.0.5': -0.005295674341320692, 'f.22009.0.6': -0.042884053620786795, 'f.22009.0.7': 0.002964142444441078, 'f.22009.0.8': 0.020313172280107282, 'f.22009.0.9': 0.000388440264080964, 'f.22009.0.10': -0.004381082986606252}	{'const': 2.1965953028107905, 'Prob_Class_0': 5.011363657535163, 'Prob_Class_2': 4.104993214922894, 'Age': 0.005311518683867107, 'Sex': 0.0778003044421813, 'Education_score': 0.029450639976455778, 'Assessment_centre_11026.0': 0.10622324147696736, 'Assessment_centre_11027.0': 0.09826425610446923, 'Assessment_centre_11028.0': 1.0181222536797017, 'f.22009.0.1': 0.023972631262907343, 'f.22009.0.2': 0.025523880621520195, 'f.22009.0.3': 0.024657693483213644, 'f.22009.0.4': 0.018903152266049026, 'f.22009.0.5': 0.008435793187358086, 'f.22009.0.6': 0.023510007784870106, 'f.22009.0.7': 0.021380468205051087, 'f.22009.0.8': 0.02046072549274728, 'f.22009.0.9': 0.010097178940366425, 'f.22009.0.10': 0.019429918154019944}	{'const': 0.4659377888308292, 'Age': 0.00530703848874808, 'Sex': 0.07743547293240803, 'Education_score': 0.029391370473596596, 'Assessment_centre_11026.0': 0.10604866740540078, 'Assessment_centre_11027.0': 0.09799642821234882, 'Assessment_centre_11028.0': 1.0173184906955632, 'f.22009.0.1': 0.023954943860149767, 'f.22009.0.2': 0.025452262668270897, 'f.22009.0.3': 0.024642046868167573, 'f.22009.0.4': 0.018893178484877655, 'f.22009.0.5': 0.008431725641014281, 'f.22009.0.6': 0.023497412118175975, 'f.22009.0.7': 0.02136729887028975, 'f.22009.0.8': 0.020440778431929207, 'f.22009.0.9': 0.010091383036517508, 'f.22009.0.10': 0.019416819131836568}	1.42222	1.06621	1.42265	1.06599	0.975123	FALSE
477	rs10774183	log_reaction_time	0.292141	0.746686	2	0.108015	0.107828	0.102233	0.102691	{'const': 5.7475604230852415, 'Prob_Class_0': 0.3059507657936731, 'Prob_Class_2': 0.33509611877038203, 'Age': 0.007056738551205902, 'Sex': -0.03358340139633227, 'Education_score': -0.0071349657202444475, 'Assessment_centre_11026.0': -0.021465787260869118, 'Assessment_centre_11027.0': 0.004595490222976006, 'Assessment_centre_11028.0': 0.006668059150374717, 'f.22009.0.1': -0.004046868843471961, 'f.22009.0.2': 0.002127579274415441, 'f.22009.0.3': 0.003536083259166203, 'f.22009.0.4': -9.851477545590875e-05, 'f.22009.0.5': 0.0005210878574737968, 'f.22009.0.6': 0.0013946037023887699, 'f.22009.0.7': -0.0009161019955597222, 'f.22009.0.8': -0.0011217437172961562, 'f.22009.0.9': -0.0008978358723753107, 'f.22009.0.10': 0.0017117716720985495}	{'const': 5.917410650951878, 'Age': 0.007060772115925143, 'Sex': -0.03369229470009682, 'Education_score': -0.007097535388161248, 'Assessment_centre_11026.0': -0.021588524114300928, 'Assessment_centre_11027.0': 0.004416829197773781, 'Assessment_centre_11028.0': 0.006861474231661946, 'f.22009.0.1': -0.004029308481358622, 'f.22009.0.2': 0.002160372485638126, 'f.22009.0.3': 0.0035384178375544046, 'f.22009.0.4': -0.00013478463337773458, 'f.22009.0.5': 0.0005485583214349388, 'f.22009.0.6': 0.0013987675520713196, 'f.22009.0.7': -0.0008841234808531322, 'f.22009.0.8': -0.001110118361962835, 'f.22009.0.9': -0.0008947769648031921, 'f.22009.0.10': 0.0017159449630615234}	{'const': 0.2718994787401008, 'Prob_Class_0': 0.7619503551722064, 'Prob_Class_2': 0.46094560764123754, 'Age': 0.00041937556506563007, 'Sex': 0.006240159627245942, 'Education_score': 0.002262458448269452, 'Assessment_centre_11026.0': 0.009164437508526128, 'Assessment_centre_11027.0': 0.007833786145120494, 'Assessment_centre_11028.0': 0.08173194175799017, 'f.22009.0.1': 0.0019512182746328304, 'f.22009.0.2': 0.0020593879247294295, 'f.22009.0.3': 0.002012468493115852, 'f.22009.0.4': 0.001521587935721021, 'f.22009.0.5': 0.0006865591643217686, 'f.22009.0.6': 0.0019189169758220689, 'f.22009.0.7': 0.001751497895997825, 'f.22009.0.8': 0.0016859049758051797, 'f.22009.0.9': 0.0007984835727297317, 'f.22009.0.10': 0.0015558008998330403}	{'const': 0.036945233509042344, 'Age': 0.00041922574650057816, 'Sex': 0.0062332481551475374, 'Education_score': 0.002261303589919144, 'Assessment_centre_11026.0': 0.00915801325885048, 'Assessment_centre_11027.0': 0.007824451916019723, 'Assessment_centre_11028.0': 0.08171009606020105, 'f.22009.0.1': 0.0019505859909766398, 'f.22009.0.2': 0.0020570511936120694, 'f.22009.0.3': 0.002011939587162283, 'f.22009.0.4': 0.0015199119911987289, 'f.22009.0.5': 0.000685369155649356, 'f.22009.0.6': 0.0019179654016909314, 'f.22009.0.7': 0.0017505111944911078, 'f.22009.0.8': 0.0016852816869566312, 'f.22009.0.9': 0.0007982284461881203, 'f.22009.0.10': 0.0015551290630330579}	0.162157	0.125259	0.162174	0.125262	0.975123	FALSE
479	rs10774183	Numeric_memory_online	0.382306	0.682358	2	0.0370721	0.0365443	0.0246472	0.0255097	{'const': 6.434181829087969, 'Prob_Class_0': 6.66770543452963, 'Prob_Class_2': 1.0359891600363358, 'Age': -0.018997145926544667, 'Sex': 0.2410338937366623, 'Education_score': 0.09693913318645558, 'Assessment_centre_11026.0': 0.3278578035865765, 'Assessment_centre_11027.0': 0.10182962890632803, 'Assessment_centre_11028.0': 0.04420343222796337, 'f.22009.0.1': 0.031125949651672747, 'f.22009.0.2': 0.05807043863259422, 'f.22009.0.3': -0.005596581390179968, 'f.22009.0.4': 0.0016188705353487253, 'f.22009.0.5': -0.00505176684830632, 'f.22009.0.6': -0.03853689268249966, 'f.22009.0.7': 0.005290843834532773, 'f.22009.0.8': 0.02197997088420008, 'f.22009.0.9': 0.0003758521142656797, 'f.22009.0.10': -0.006628750870710094}	{'const': 7.8475698006737735, 'Age': -0.018981971063517605, 'Sex': 0.23813411942052412, 'Education_score': 0.09723402795699901, 'Assessment_centre_11026.0': 0.32455810326712314, 'Assessment_centre_11027.0': 0.09941486664477119, 'Assessment_centre_11028.0': 0.04067636286035574, 'f.22009.0.1': 0.031427872668075056, 'f.22009.0.2': 0.0587610074031476, 'f.22009.0.3': -0.006218729835731237, 'f.22009.0.4': 0.0016469048689282525, 'f.22009.0.5': -0.004920389974758601, 'f.22009.0.6': -0.03908745382047935, 'f.22009.0.7': 0.004463297827066975, 'f.22009.0.8': 0.022188749968912812, 'f.22009.0.9': 0.0004836099758369558, 'f.22009.0.10': -0.005658346606893943}	{'const': 3.4120935496450366, 'Prob_Class_0': 9.644811567166196, 'Prob_Class_2': 5.75274259831525, 'Age': 0.0053069641219544526, 'Sex': 0.07773427672681676, 'Education_score': 0.029462503683344323, 'Assessment_centre_11026.0': 0.1064868332531508, 'Assessment_centre_11027.0': 0.09816526333442835, 'Assessment_centre_11028.0': 1.0148841485744597, 'f.22009.0.1': 0.023995497892312603, 'f.22009.0.2': 0.0255202264599042, 'f.22009.0.3': 0.024765145166486587, 'f.22009.0.4': 0.01898087754900455, 'f.22009.0.5': 0.008493288514829842, 'f.22009.0.6': 0.023454386835662883, 'f.22009.0.7': 0.021451369727784702, 'f.22009.0.8': 0.020426709857449248, 'f.22009.0.9': 0.010081852035186538, 'f.22009.0.10': 0.01952060292763809}	{'const': 0.4683219885709423, 'Age': 0.005302298081526543, 'Sex': 0.07756239435782195, 'Education_score': 0.029446191195596865, 'Assessment_centre_11026.0': 0.10625592460075398, 'Assessment_centre_11027.0': 0.09802247678478229, 'Assessment_centre_11028.0': 1.014351097762423, 'f.22009.0.1': 0.023982031535302442, 'f.22009.0.2': 0.02549587980687077, 'f.22009.0.3': 0.024743183058892764, 'f.22009.0.4': 0.01894701749772782, 'f.22009.0.5': 0.008464321027777309, 'f.22009.0.6': 0.023432299340488495, 'f.22009.0.7': 0.021419870633018603, 'f.22009.0.8': 0.02041560112363062, 'f.22009.0.9': 0.010076563070117834, 'f.22009.0.10': 0.019478814012657057}	1.418	1.06052	1.41839	1.06058	0.975123	FALSE
481	rs10774183	Symbol_digit_matches	0.406938	0.66574	2	0.236657	0.236352	0.229909	0.230357	{'const': 43.20817550030878, 'Prob_Class_0': -2.2740637030916364, 'Prob_Class_2': -10.054992727904471, 'Age': -0.3356980561987721, 'Sex': -0.23730109493635024, 'Education_score': 0.3299606905016286, 'Assessment_centre_11026.0': 0.41378166015752016, 'Assessment_centre_11027.0': -0.04809289876413764, 'Assessment_centre_11028.0': -0.9206709770450107, 'f.22009.0.1': -0.009422055461348975, 'f.22009.0.2': -0.016952087213258787, 'f.22009.0.3': -0.04757044873196753, 'f.22009.0.4': 0.045681029244937554, 'f.22009.0.5': -0.0585010282339642, 'f.22009.0.6': 0.017526156023697066, 'f.22009.0.7': -0.06347663320463252, 'f.22009.0.8': 0.01950379258707919, 'f.22009.0.9': -0.02134178734595881, 'f.22009.0.10': -0.09671966179811081}	{'const': 39.15730799784803, 'Age': -0.33550198828547484, 'Sex': -0.24187485935159034, 'Education_score': 0.3293220357604729, 'Assessment_centre_11026.0': 0.412968812153779, 'Assessment_centre_11027.0': -0.046725570821333225, 'Assessment_centre_11028.0': -0.9518617112342983, 'f.22009.0.1': -0.010154874811794421, 'f.22009.0.2': -0.016722575487124462, 'f.22009.0.3': -0.047907801392622525, 'f.22009.0.4': 0.047654385162991836, 'f.22009.0.5': -0.059801359073930846, 'f.22009.0.6': 0.016937288234989415, 'f.22009.0.7': -0.06506842523657308, 'f.22009.0.8': 0.019172693835221542, 'f.22009.0.9': -0.0216800285000845, 'f.22009.0.10': -0.09771021253107362}	{'const': 9.2809430446174, 'Prob_Class_0': 25.869247227572888, 'Prob_Class_2': 15.762093950856455, 'Age': 0.013982697417661378, 'Sex': 0.20978876030565427, 'Education_score': 0.07750335720161063, 'Assessment_centre_11026.0': 0.28797727977780424, 'Assessment_centre_11027.0': 0.25504597073057267, 'Assessment_centre_11028.0': 2.7233603901428802, 'f.22009.0.1': 0.0655048720495406, 'f.22009.0.2': 0.06830387581331047, 'f.22009.0.3': 0.06852971024625812, 'f.22009.0.4': 0.0518496120393904, 'f.22009.0.5': 0.02344181017217177, 'f.22009.0.6': 0.06513103405335627, 'f.22009.0.7': 0.05910640851961058, 'f.22009.0.8': 0.056207786988721364, 'f.22009.0.9': 0.02754281419365898, 'f.22009.0.10': 0.05317275788864413}	{'const': 1.2392355339996985, 'Age': 0.013972162945341001, 'Sex': 0.20939143114060466, 'Education_score': 0.07745753715181634, 'Assessment_centre_11026.0': 0.2876653226899104, 'Assessment_centre_11027.0': 0.25472747753844033, 'Assessment_centre_11028.0': 2.722296064103465, 'f.22009.0.1': 0.06547247496965435, 'f.22009.0.2': 0.06823884680013335, 'f.22009.0.3': 0.06850756890729275, 'f.22009.0.4': 0.05178814754575166, 'f.22009.0.5': 0.023389491984959147, 'f.22009.0.6': 0.06507706170110154, 'f.22009.0.7': 0.05906097764812505, 'f.22009.0.8': 0.05617998866636849, 'f.22009.0.9': 0.02752752090640626, 'f.22009.0.10': 0.05312797770607093}	4.67643	3.70351	4.67737	3.70462	0.975123	FALSE
482	rs10774183	Tower_rearranging	0.19813	0.820279	2	0.10279	0.102613	0.0947827	0.0955018	{'const': 19.02738180205454, 'Prob_Class_0': -8.759692101960402, 'Prob_Class_2': -6.49796113849283, 'Age': -0.10994348186076686, 'Sex': 0.5166228372325392, 'Education_score': 0.31739880057411485, 'Assessment_centre_11026.0': 0.1452373146304993, 'Assessment_centre_11027.0': -0.4448146559998709, 'Assessment_centre_11028.0': -1.297442935101508, 'f.22009.0.1': -0.044234239286275956, 'f.22009.0.2': -0.048285316817722634, 'f.22009.0.3': -0.029184904286734148, 'f.22009.0.4': 0.030596574724856333, 'f.22009.0.5': -0.029514003853345808, 'f.22009.0.6': 0.10701375999812826, 'f.22009.0.7': -0.008448372930685122, 'f.22009.0.8': -0.021109453910281947, 'f.22009.0.9': -0.008785231976730798, 'f.22009.0.10': -0.08313816854007756}	{'const': 15.29938268361683, 'Age': -0.10997862236880591, 'Sex': 0.5184235140975866, 'Education_score': 0.3166390735201784, 'Assessment_centre_11026.0': 0.14848478848396018, 'Assessment_centre_11027.0': -0.4410351632151648, 'Assessment_centre_11028.0': -1.303833970475306, 'f.22009.0.1': -0.04406451924551226, 'f.22009.0.2': -0.04915027804410012, 'f.22009.0.3': -0.029489940876146252, 'f.22009.0.4': 0.031155574644978763, 'f.22009.0.5': -0.029981260503508397, 'f.22009.0.6': 0.10747516264376708, 'f.22009.0.7': -0.009041088830750596, 'f.22009.0.8': -0.02167105324730511, 'f.22009.0.9': -0.008726005231589347, 'f.22009.0.10': -0.08392640828135507}	{'const': 6.097250670183065, 'Prob_Class_0': 16.993436143896044, 'Prob_Class_2': 10.351145395742808, 'Age': 0.009179515196526322, 'Sex': 0.13742112909420237, 'Education_score': 0.0507821730001676, 'Assessment_centre_11026.0': 0.1886699120817633, 'Assessment_centre_11027.0': 0.16681640021152622, 'Assessment_centre_11028.0': 1.541657006070955, 'f.22009.0.1': 0.04280128567843956, 'f.22009.0.2': 0.044963561042269375, 'f.22009.0.3': 0.04493784988804898, 'f.22009.0.4': 0.03399861574357591, 'f.22009.0.5': 0.015393698984752001, 'f.22009.0.6': 0.042791634331766276, 'f.22009.0.7': 0.038583945917126966, 'f.22009.0.8': 0.03671417271083803, 'f.22009.0.9': 0.01812600629097959, 'f.22009.0.10': 0.03480209829290097}	{'const': 0.810807830524001, 'Age': 0.009171228314638326, 'Sex': 0.1371678250646706, 'Education_score': 0.05074565509665193, 'Assessment_centre_11026.0': 0.1884274010923895, 'Assessment_centre_11027.0': 0.16658946847863354, 'Assessment_centre_11028.0': 1.5410111388398369, 'f.22009.0.1': 0.04277747359600792, 'f.22009.0.2': 0.04491055610709394, 'f.22009.0.3': 0.04491727836382581, 'f.22009.0.4': 0.03394980754965894, 'f.22009.0.5': 0.015352558280925436, 'f.22009.0.6': 0.04274275639004042, 'f.22009.0.7': 0.03855155443690538, 'f.22009.0.8': 0.036686686139626945, 'f.22009.0.9': 0.01811401334557964, 'f.22009.0.10': 0.03476572236550125}	3.04812	2.4198	3.04842	2.42072	0.975123	FALSE
485	rs718050	Numeric_memory	0.234576	0.790927	2	0.0434732	0.04326	0.0352939	0.0359948	{'const': 6.9240683248621036, 'Prob_Class_0': 5.392369995848148, 'Prob_Class_2': 1.065186878423603, 'Age': -0.025017189304364952, 'Sex': 0.17212555549728448, 'Education_score': 0.10248701084855531, 'Assessment_centre_11026.0': 0.07391648810506161, 'Assessment_centre_11027.0': -0.08160764724880178, 'Assessment_centre_11028.0': -0.07132236564290428, 'f.22009.0.1': 0.021560735558078543, 'f.22009.0.2': 0.024211420370929326, 'f.22009.0.3': 0.0019351943089590713, 'f.22009.0.4': 0.0006079236784709459, 'f.22009.0.5': -0.0020313082824024832, 'f.22009.0.6': 0.012181875141117814, 'f.22009.0.7': 0.009510310014364125, 'f.22009.0.8': 0.025390104652217516, 'f.22009.0.9': 0.004872298001086154, 'f.22009.0.10': 0.0034653199316384553}	{'const': 8.084678856956488, 'Age': -0.025183509657566657, 'Sex': 0.17403874606473352, 'Education_score': 0.10291775854787569, 'Assessment_centre_11026.0': 0.07338626172706124, 'Assessment_centre_11027.0': -0.08402331335924135, 'Assessment_centre_11028.0': -0.08411945843532953, 'f.22009.0.1': 0.021573745454903728, 'f.22009.0.2': 0.02389047984450137, 'f.22009.0.3': 0.0018944540823679218, 'f.22009.0.4': 0.0008516656657122975, 'f.22009.0.5': -0.0023103768259642556, 'f.22009.0.6': 0.012191023543978627, 'f.22009.0.7': 0.009569369787639885, 'f.22009.0.8': 0.025821072505362898, 'f.22009.0.9': 0.004835019265154445, 'f.22009.0.10': 0.003393410963067998}	{'const': 4.815206602416716, 'Prob_Class_0': 9.993925267233639, 'Prob_Class_2': 9.399630386773643, 'Age': 0.003731970196613609, 'Sex': 0.05540302327662058, 'Education_score': 0.020399623326996696, 'Assessment_centre_11026.0': 0.07627243757110405, 'Assessment_centre_11027.0': 0.06745553757010737, 'Assessment_centre_11028.0': 0.6345859198933056, 'f.22009.0.1': 0.017320437708604627, 'f.22009.0.2': 0.01806846684891895, 'f.22009.0.3': 0.01812174571928324, 'f.22009.0.4': 0.013742780903226958, 'f.22009.0.5': 0.006223412505838256, 'f.22009.0.6': 0.01721105860005244, 'f.22009.0.7': 0.015603936495497758, 'f.22009.0.8': 0.014834135056775784, 'f.22009.0.9': 0.007383565617167539, 'f.22009.0.10': 0.013983410593399925}	{'const': 0.3294246173475219, 'Age': 0.00371613954605795, 'Sex': 0.05528163070157111, 'Education_score': 0.020367967955075963, 'Assessment_centre_11026.0': 0.07599216707261255, 'Assessment_centre_11027.0': 0.06720236901163577, 'Assessment_centre_11028.0': 0.6340049560208921, 'f.22009.0.1': 0.017302845289008988, 'f.22009.0.2': 0.018051681437564564, 'f.22009.0.3': 0.018112200469887624, 'f.22009.0.4': 0.013731608938840649, 'f.22009.0.5': 0.006207663466431944, 'f.22009.0.6': 0.01720478225406746, 'f.22009.0.7': 0.015595670863878327, 'f.22009.0.8': 0.01481457512065097, 'f.22009.0.9': 0.007376260391232783, 'f.22009.0.10': 0.013977506456854995}	1.25461	0.982496	1.25475	0.982725	0.975123	FALSE
488	rs718050	Symbol_digit_matches	0.249134	0.779499	2	0.236514	0.23633	0.22985	0.23041	{'const': 26.5852869862836, 'Prob_Class_0': 21.211116490021496, 'Prob_Class_2': 24.897970244525954, 'Age': -0.3361197639701022, 'Sex': -0.229676218945537, 'Education_score': 0.3158933907329691, 'Assessment_centre_11026.0': 0.40461980718697055, 'Assessment_centre_11027.0': -0.10776480469504592, 'Assessment_centre_11028.0': -0.9747542997721704, 'f.22009.0.1': -0.012373866497922418, 'f.22009.0.2': -0.010856596750669252, 'f.22009.0.3': -0.04848173809288313, 'f.22009.0.4': 0.03821875004462471, 'f.22009.0.5': -0.05736824467926382, 'f.22009.0.6': 0.008004533651866019, 'f.22009.0.7': -0.06810088929877196, 'f.22009.0.8': 0.03142045419913975, 'f.22009.0.9': -0.024719146037238814, 'f.22009.0.10': -0.09692727350262235}	{'const': 39.30422074317094, 'Age': -0.33693197999226526, 'Sex': -0.2321560380521682, 'Education_score': 0.3145479698212208, 'Assessment_centre_11026.0': 0.41932528945341063, 'Assessment_centre_11027.0': -0.09930464567558515, 'Assessment_centre_11028.0': -0.9642600425967722, 'f.22009.0.1': -0.010898333957814296, 'f.22009.0.2': -0.010267768734609497, 'f.22009.0.3': -0.04935505790039749, 'f.22009.0.4': 0.039076795714669675, 'f.22009.0.5': -0.05781815476314038, 'f.22009.0.6': 0.007926611303122607, 'f.22009.0.7': -0.06727265580337356, 'f.22009.0.8': 0.032138653171027605, 'f.22009.0.9': -0.024303742011102643, 'f.22009.0.10': -0.09665033342792496}	{'const': 18.160031103943183, 'Prob_Class_0': 37.75156788807083, 'Prob_Class_2': 35.41331182542365, 'Age': 0.01399577616659148, 'Sex': 0.20812141963301348, 'Education_score': 0.07701949879213589, 'Assessment_centre_11026.0': 0.28632393111396215, 'Assessment_centre_11027.0': 0.2535680779954382, 'Assessment_centre_11028.0': 2.7198431859623926, 'f.22009.0.1': 0.06506974426809428, 'f.22009.0.2': 0.0677759205550714, 'f.22009.0.3': 0.06794477506710614, 'f.22009.0.4': 0.0513895629736087, 'f.22009.0.5': 0.02333471978117182, 'f.22009.0.6': 0.06471096721920121, 'f.22009.0.7': 0.05862695020739282, 'f.22009.0.8': 0.05599143392078304, 'f.22009.0.9': 0.027440660429814977, 'f.22009.0.10': 0.052662474387090354}	{'const': 1.2327209189306108, 'Age': 0.01392664870800947, 'Sex': 0.20772841639862613, 'Education_score': 0.07687488178509541, 'Assessment_centre_11026.0': 0.2853052969916349, 'Assessment_centre_11027.0': 0.25265033189976743, 'Assessment_centre_11028.0': 2.7185298861518814, 'f.22009.0.1': 0.06501111695119118, 'f.22009.0.2': 0.06772640633498839, 'f.22009.0.3': 0.06790811189051979, 'f.22009.0.4': 0.05134725999471396, 'f.22009.0.5': 0.02327227813577067, 'f.22009.0.6': 0.06468721487529858, 'f.22009.0.7': 0.05859382693545128, 'f.22009.0.8': 0.05592272893151549, 'f.22009.0.9': 0.02741705660197706, 'f.22009.0.10': 0.05264084483295146}	4.67072	3.69769	4.67129	3.69719	0.975123	FALSE
514	rs10846507	Numeric_memory_online	0.340231	0.711665	2	0.0398029	0.0393335	0.0273866	0.0283072	{'const': 4.067374669409687, 'Prob_Class_0': 88.41762096809722, 'Prob_Class_2': -0.2730624615300188, 'Age': -0.019208014427051532, 'Sex': 0.2436921435948783, 'Education_score': 0.10291709803409486, 'Assessment_centre_11026.0': 0.3393581745474759, 'Assessment_centre_11027.0': 0.08821873565393176, 'Assessment_centre_11028.0': 0.048718254060575714, 'f.22009.0.1': 0.03280660896109821, 'f.22009.0.2': 0.062018492992219565, 'f.22009.0.3': -0.006851870753986214, 'f.22009.0.4': 0.007413847212016415, 'f.22009.0.5': -0.006384745036244028, 'f.22009.0.6': -0.037554688227944825, 'f.22009.0.7': 0.012321163668627578, 'f.22009.0.8': 0.019296296647081608, 'f.22009.0.9': 0.00023858535941718474, 'f.22009.0.10': -0.00921731989354848}	{'const': 7.82066434483878, 'Age': -0.019111573613625317, 'Sex': 0.24600145648275176, 'Education_score': 0.10329805789503121, 'Assessment_centre_11026.0': 0.340372930774797, 'Assessment_centre_11027.0': 0.08803052694596328, 'Assessment_centre_11028.0': 0.0462971119302206, 'f.22009.0.1': 0.03227990799475365, 'f.22009.0.2': 0.062168385650682556, 'f.22009.0.3': -0.007473967661985976, 'f.22009.0.4': 0.007292248613603919, 'f.22009.0.5': -0.0066113970451742565, 'f.22009.0.6': -0.037989644807379215, 'f.22009.0.7': 0.01196748575373883, 'f.22009.0.8': 0.01987536070387437, 'f.22009.0.9': 0.00012863714452587133, 'f.22009.0.10': -0.008780077640010634}	{'const': 7.485958504240012, 'Prob_Class_0': 125.43318533276447, 'Prob_Class_2': 4.764993832786023, 'Age': 0.005378040554402735, 'Sex': 0.07818070090129774, 'Education_score': 0.02953711832779336, 'Assessment_centre_11026.0': 0.10663025956195403, 'Assessment_centre_11027.0': 0.09834193053991017, 'Assessment_centre_11028.0': 1.0165504458792767, 'f.22009.0.1': 0.024018684481138138, 'f.22009.0.2': 0.0254108814850988, 'f.22009.0.3': 0.024765918337811416, 'f.22009.0.4': 0.01889206082646401, 'f.22009.0.5': 0.008481142032184556, 'f.22009.0.6': 0.023537671543649694, 'f.22009.0.7': 0.02155723193107605, 'f.22009.0.8': 0.020507547291111292, 'f.22009.0.9': 0.010135118602574392, 'f.22009.0.10': 0.0194566567139294}	{'const': 0.4703139737776994, 'Age': 0.00533181433510532, 'Sex': 0.07776531626848308, 'Education_score': 0.029493119361524777, 'Assessment_centre_11026.0': 0.10656445533773147, 'Assessment_centre_11027.0': 0.09821495593898932, 'Assessment_centre_11028.0': 1.0158386383059972, 'f.22009.0.1': 0.02399330991555342, 'f.22009.0.2': 0.025396325534305035, 'f.22009.0.3': 0.024718072208664905, 'f.22009.0.4': 0.018881027807536675, 'f.22009.0.5': 0.008471484975348567, 'f.22009.0.6': 0.023515534633777667, 'f.22009.0.7': 0.02152003400531157, 'f.22009.0.8': 0.020484985629583154, 'f.22009.0.9': 0.010129416547974288, 'f.22009.0.10': 0.019440206142300125}	1.42003	1.06465	1.42037	1.06558	0.975123	FALSE
516	rs10846507	Symbol_digit_matches	0.299932	0.740902	2	0.237013	0.236787	0.230221	0.230754	{'const': 23.426367623085877, 'Prob_Class_0': 243.75056476166125, 'Prob_Class_2': 7.761254287025421, 'Age': -0.33366229005486675, 'Sex': -0.2043534259090586, 'Education_score': 0.30627338065506565, 'Assessment_centre_11026.0': 0.361250615608197, 'Assessment_centre_11027.0': -0.13674867407458785, 'Assessment_centre_11028.0': -0.9688734523542745, 'f.22009.0.1': -0.00815974919640743, 'f.22009.0.2': -0.02250346476686439, 'f.22009.0.3': -0.06498195641691341, 'f.22009.0.4': 0.05867034126931772, 'f.22009.0.5': -0.06046364467835872, 'f.22009.0.6': 0.009848441873376882, 'f.22009.0.7': -0.058216843312025215, 'f.22009.0.8': 0.04498574926837507, 'f.22009.0.9': -0.02560283598544596, 'f.22009.0.10': -0.09898350029631516}	{'const': 39.24322732853713, 'Age': -0.33494360155403974, 'Sex': -0.2099979553476378, 'Education_score': 0.3040789689814567, 'Assessment_centre_11026.0': 0.3664602953245627, 'Assessment_centre_11027.0': -0.12935117997736134, 'Assessment_centre_11028.0': -0.9365316804453672, 'f.22009.0.1': -0.008451051581707152, 'f.22009.0.2': -0.023456188188973177, 'f.22009.0.3': -0.06496422146375641, 'f.22009.0.4': 0.059745382923955585, 'f.22009.0.5': -0.06097492387702907, 'f.22009.0.6': 0.009338772364175697, 'f.22009.0.7': -0.05862111441683767, 'f.22009.0.8': 0.045273143752381256, 'f.22009.0.9': -0.025460888566430813, 'f.22009.0.10': -0.09866521435454496}	{'const': 20.49284817746247, 'Prob_Class_0': 345.11613111815217, 'Prob_Class_2': 12.856954893168398, 'Age': 0.014070256032210224, 'Sex': 0.20905558436296845, 'Education_score': 0.07739923836625108, 'Assessment_centre_11026.0': 0.2860938540081481, 'Assessment_centre_11027.0': 0.2540007180653421, 'Assessment_centre_11028.0': 2.705389861991006, 'f.22009.0.1': 0.06529147592943521, 'f.22009.0.2': 0.06838670636124138, 'f.22009.0.3': 0.06838819954089122, 'f.22009.0.4': 0.05158061441514599, 'f.22009.0.5': 0.023408667797288008, 'f.22009.0.6': 0.06484229844647624, 'f.22009.0.7': 0.058886113771257464, 'f.22009.0.8': 0.05600957842181021, 'f.22009.0.9': 0.027522856288684377, 'f.22009.0.10': 0.052978965536045274}	{'const': 1.2377043975519118, 'Age': 0.01394663427851283, 'Sex': 0.20866050459938648, 'Education_score': 0.07728165662872052, 'Assessment_centre_11026.0': 0.285729974854031, 'Assessment_centre_11027.0': 0.25342168433552803, 'Assessment_centre_11028.0': 2.7035856489455155, 'f.22009.0.1': 0.06518214699440979, 'f.22009.0.2': 0.06834514283730551, 'f.22009.0.3': 0.06835001019984724, 'f.22009.0.4': 0.05153746015044732, 'f.22009.0.5': 0.023390827689465495, 'f.22009.0.6': 0.06481539491458081, 'f.22009.0.7': 0.05886122758899544, 'f.22009.0.8': 0.05597860988621247, 'f.22009.0.9': 0.02751270257382451, 'f.22009.0.10': 0.05295194168928522}	4.64415	3.67491	4.64484	3.67669	0.975123	FALSE
524	rs9654334	Tower_rearranging	0.362712	0.695832	2	0.102069	0.101749	0.0941075	0.0946757	{'const': 15.910792475654176, 'Prob_Class_0': -23.052869756289994, 'Prob_Class_2': 1.3170103290300141, 'Age': -0.10949286505830844, 'Sex': 0.5429379161105087, 'Education_score': 0.31195982993259236, 'Assessment_centre_11026.0': 0.14845664072527512, 'Assessment_centre_11027.0': -0.466476738788678, 'Assessment_centre_11028.0': -1.9992607512000624, 'f.22009.0.1': -0.036749698279726406, 'f.22009.0.2': -0.037680449861554874, 'f.22009.0.3': -0.02279386455579743, 'f.22009.0.4': 0.032709614687815414, 'f.22009.0.5': -0.02586812705968229, 'f.22009.0.6': 0.0958722574660088, 'f.22009.0.7': -0.023209676345948806, 'f.22009.0.8': -0.01961726528022379, 'f.22009.0.9': -0.006942239721682935, 'f.22009.0.10': -0.08525951176587038}	{'const': 15.341658209632351, 'Age': -0.10981480368575373, 'Sex': 0.5322219238186353, 'Education_score': 0.31227320890259486, 'Assessment_centre_11026.0': 0.15200482058451661, 'Assessment_centre_11027.0': -0.4647456051311557, 'Assessment_centre_11028.0': -1.974186141498637, 'f.22009.0.1': -0.03724662995202091, 'f.22009.0.2': -0.036101721275488365, 'f.22009.0.3': -0.02300990499224074, 'f.22009.0.4': 0.032138117783866556, 'f.22009.0.5': -0.025553029117047522, 'f.22009.0.6': 0.09538786600652302, 'f.22009.0.7': -0.023774393642118075, 'f.22009.0.8': -0.01963537761990369, 'f.22009.0.9': -0.007410180726660423, 'f.22009.0.10': -0.08508970923680893}	{'const': 6.320306325396716, 'Prob_Class_0': 31.84003415079481, 'Prob_Class_2': 9.230951143870525, 'Age': 0.009168104852185761, 'Sex': 0.13725871046250906, 'Education_score': 0.05064707640546524, 'Assessment_centre_11026.0': 0.18767514084519557, 'Assessment_centre_11027.0': 0.16604657595552072, 'Assessment_centre_11028.0': 1.7769706277779806, 'f.22009.0.1': 0.04285262940269185, 'f.22009.0.2': 0.044878334011115385, 'f.22009.0.3': 0.04470472998059049, 'f.22009.0.4': 0.033847078250536934, 'f.22009.0.5': 0.01537643556035608, 'f.22009.0.6': 0.04270733659713877, 'f.22009.0.7': 0.038369839007341595, 'f.22009.0.8': 0.03669100324803627, 'f.22009.0.9': 0.018097423064847636, 'f.22009.0.10': 0.034600498564521985}	{'const': 0.8117276356188586, 'Age': 0.009157433762765892, 'Sex': 0.1365136646239258, 'Education_score': 0.050627531789540756, 'Assessment_centre_11026.0': 0.18727022897116233, 'Assessment_centre_11027.0': 0.16590928761435503, 'Assessment_centre_11028.0': 1.7761506557717888, 'f.22009.0.1': 0.04283519490567561, 'f.22009.0.2': 0.04473357488160412, 'f.22009.0.3': 0.04467643620126814, 'f.22009.0.4': 0.033816927199425015, 'f.22009.0.5': 0.015337823826279155, 'f.22009.0.6': 0.04259610431179531, 'f.22009.0.7': 0.03834845507612753, 'f.22009.0.8': 0.036678571228405704, 'f.22009.0.9': 0.018079625729999885, 'f.22009.0.10': 0.03458492775653001}	3.04441	2.41568	3.04495	2.41698	0.975123	FALSE
545	rs1123680	Tower_rearranging	0.376699	0.686171	2	0.0969556	0.0966136	0.0887833	0.0893538	{'const': 14.094453931433682, 'Prob_Class_0': 25.48059505035235, 'Prob_Class_2': -0.23716563906015953, 'Age': -0.10653296637705086, 'Sex': 0.5175968044094799, 'Education_score': 0.2959726864536709, 'Assessment_centre_11026.0': 0.1820372738443841, 'Assessment_centre_11027.0': -0.4937705706869125, 'Assessment_centre_11028.0': -1.3490437368547181, 'f.22009.0.1': -0.033209994293392095, 'f.22009.0.2': -0.0651527372510308, 'f.22009.0.3': -0.03903134707798707, 'f.22009.0.4': 0.024244899447944813, 'f.22009.0.5': -0.02263877058190306, 'f.22009.0.6': 0.10207296617902376, 'f.22009.0.7': -0.015171651157788554, 'f.22009.0.8': -0.031955930518265376, 'f.22009.0.9': -0.008072082493932126, 'f.22009.0.10': -0.08394454464197744}	{'const': 15.319309578100327, 'Age': -0.10621352561546578, 'Sex': 0.5201196217180151, 'Education_score': 0.2965292987340772, 'Assessment_centre_11026.0': 0.18864692628763038, 'Assessment_centre_11027.0': -0.48755142861315587, 'Assessment_centre_11028.0': -1.339899729903558, 'f.22009.0.1': -0.034445802192018427, 'f.22009.0.2': -0.06496729427524894, 'f.22009.0.3': -0.0384942505632112, 'f.22009.0.4': 0.024438492008546496, 'f.22009.0.5': -0.02262284875229837, 'f.22009.0.6': 0.10110423835471041, 'f.22009.0.7': -0.014138679045249418, 'f.22009.0.8': -0.03214851880318159, 'f.22009.0.9': -0.007630470215571936, 'f.22009.0.10': -0.08361298215479851}	{'const': 4.170872830616735, 'Prob_Class_0': 40.06646548765695, 'Prob_Class_2': 3.9764551104828323, 'Age': 0.009287379107182178, 'Sex': 0.13911550370291656, 'Education_score': 0.05118327354449304, 'Assessment_centre_11026.0': 0.191035187148821, 'Assessment_centre_11027.0': 0.16863586047570917, 'Assessment_centre_11028.0': 1.5455852689809368, 'f.22009.0.1': 0.043153745037751906, 'f.22009.0.2': 0.045380845186028855, 'f.22009.0.3': 0.045295763632373, 'f.22009.0.4': 0.03443558374660122, 'f.22009.0.5': 0.015658234432322726, 'f.22009.0.6': 0.04308851556429675, 'f.22009.0.7': 0.03885757018054397, 'f.22009.0.8': 0.03693720341985652, 'f.22009.0.9': 0.018455499167014902, 'f.22009.0.10': 0.035071790063376004}	{'const': 0.8169987008734617, 'Age': 0.009270882430138188, 'Sex': 0.13850201701300813, 'Education_score': 0.05113736501892278, 'Assessment_centre_11026.0': 0.19056241623485165, 'Assessment_centre_11027.0': 0.16827977469555683, 'Assessment_centre_11028.0': 1.5448094884123047, 'f.22009.0.1': 0.04310910795062966, 'f.22009.0.2': 0.0453653789221246, 'f.22009.0.3': 0.04527183518384917, 'f.22009.0.4': 0.034420731305923165, 'f.22009.0.5': 0.01564333738168778, 'f.22009.0.6': 0.04304521715491737, 'f.22009.0.7': 0.03882711496570111, 'f.22009.0.8': 0.03692344607017645, 'f.22009.0.9': 0.018438486553017146, 'f.22009.0.10': 0.03505695156851678}	3.05471	2.4212	3.05529	2.42271	0.975123	FALSE
551	rs340570	Symbol_digit_matches	0.234224	0.791206	2	0.234413	0.234234	0.227553	0.228141	{'const': -21.067440730448567, 'Prob_Class_0': -209.62164368383083, 'Prob_Class_2': 138.83581808998832, 'Age': -0.3359365421717363, 'Sex': -0.26149459327387636, 'Education_score': 0.2963518273747563, 'Assessment_centre_11026.0': 0.4120627100153288, 'Assessment_centre_11027.0': -0.1086518359613064, 'Assessment_centre_11028.0': -1.021029311511871, 'f.22009.0.1': -0.03822824600470863, 'f.22009.0.2': -0.021858418486714604, 'f.22009.0.3': -0.04350194181591526, 'f.22009.0.4': 0.017963810028447248, 'f.22009.0.5': -0.05374052163910262, 'f.22009.0.6': 0.020050764113565683, 'f.22009.0.7': -0.06701009603648997, 'f.22009.0.8': 0.0009076705171619515, 'f.22009.0.9': -0.027995868163173232, 'f.22009.0.10': -0.10915716941781334}	{'const': 39.053392963662155, 'Age': -0.3355859706795032, 'Sex': -0.2650958398170011, 'Education_score': 0.2957692050730746, 'Assessment_centre_11026.0': 0.4041499026123919, 'Assessment_centre_11027.0': -0.11390206030708694, 'Assessment_centre_11028.0': -1.0349074489841854, 'f.22009.0.1': -0.038357646648413596, 'f.22009.0.2': -0.020745899608757612, 'f.22009.0.3': -0.04428470573487886, 'f.22009.0.4': 0.017377298225940023, 'f.22009.0.5': -0.05327887184224704, 'f.22009.0.6': 0.019010684353670093, 'f.22009.0.7': -0.06744150590464024, 'f.22009.0.8': 0.0019513181955420622, 'f.22009.0.9': -0.028117216019796727, 'f.22009.0.10': -0.11006246482761314}	{'const': 94.67359092838778, 'Prob_Class_0': 355.0665912631477, 'Prob_Class_2': 207.04323260802596, 'Age': 0.01415574802479391, 'Sex': 0.2114147660994106, 'Education_score': 0.0780098600039429, 'Assessment_centre_11026.0': 0.28993115272474296, 'Assessment_centre_11027.0': 0.25868679998272015, 'Assessment_centre_11028.0': 2.727941483537778, 'f.22009.0.1': 0.06654883167165199, 'f.22009.0.2': 0.0691311395485435, 'f.22009.0.3': 0.06898533501648439, 'f.22009.0.4': 0.05219697219291162, 'f.22009.0.5': 0.023664207669619925, 'f.22009.0.6': 0.06581643700924283, 'f.22009.0.7': 0.059648368673845355, 'f.22009.0.8': 0.05706760225411331, 'f.22009.0.9': 0.027889858342186467, 'f.22009.0.10': 0.05385578912669932}	{'const': 1.2513648845356489, 'Age': 0.01412851374015771, 'Sex': 0.21106652699893305, 'Education_score': 0.07795709145464172, 'Assessment_centre_11026.0': 0.2893698845613767, 'Assessment_centre_11027.0': 0.2579110122809674, 'Assessment_centre_11028.0': 2.7268209562889156, 'f.22009.0.1': 0.06651594567787794, 'f.22009.0.2': 0.06908336855761649, 'f.22009.0.3': 0.06893641897481702, 'f.22009.0.4': 0.05217005698951128, 'f.22009.0.5': 0.02364542238678836, 'f.22009.0.6': 0.06577010304091195, 'f.22009.0.7': 0.05962168305587311, 'f.22009.0.8': 0.0570246528973155, 'f.22009.0.9': 0.027874056446167684, 'f.22009.0.10': 0.05381538244706639}	4.68403	3.70899	4.68458	3.70945	0.975123	FALSE
552	rs340570	Tower_rearranging	0.269754	0.763595	2	0.101391	0.101148	0.0932593	0.0939244	{'const': 37.1853061217345, 'Prob_Class_0': 167.90747197083488, 'Prob_Class_2': -62.20127215845656, 'Age': -0.1103262281728136, 'Sex': 0.5804111087250321, 'Education_score': 0.2999832146924229, 'Assessment_centre_11026.0': 0.10543381763968007, 'Assessment_centre_11027.0': -0.4466906863194576, 'Assessment_centre_11028.0': 0.5349067477844462, 'f.22009.0.1': -0.035904851130007215, 'f.22009.0.2': -0.05365098034233709, 'f.22009.0.3': -0.011419373877668886, 'f.22009.0.4': 0.024793558065461588, 'f.22009.0.5': -0.02466776752520285, 'f.22009.0.6': 0.09878420629884044, 'f.22009.0.7': -0.018294773391824073, 'f.22009.0.8': -0.021679448581768453, 'f.22009.0.9': -0.010329902024452789, 'f.22009.0.10': -0.0836797615230178}	{'const': 15.54375768425843, 'Age': -0.11065859581696391, 'Sex': 0.5791567038951012, 'Education_score': 0.29967055449884905, 'Assessment_centre_11026.0': 0.11277715910501035, 'Assessment_centre_11027.0': -0.43945183764333207, 'Assessment_centre_11028.0': 0.5432907549965127, 'f.22009.0.1': -0.036213454129854966, 'f.22009.0.2': -0.05424980729516394, 'f.22009.0.3': -0.011303561914924647, 'f.22009.0.4': 0.025083417574874645, 'f.22009.0.5': -0.02489319375777955, 'f.22009.0.6': 0.09956025881647494, 'f.22009.0.7': -0.017957280499928147, 'f.22009.0.8': -0.022167800378399757, 'f.22009.0.9': -0.010104675564958615, 'f.22009.0.10': -0.0830918654281248}	{'const': 61.75905219348919, 'Prob_Class_0': 231.54869471438928, 'Prob_Class_2': 135.02550872152096, 'Age': 0.009262510669222396, 'Sex': 0.13812071926699485, 'Education_score': 0.050976386247239686, 'Assessment_centre_11026.0': 0.18930507549077058, 'Assessment_centre_11027.0': 0.1685894910170795, 'Assessment_centre_11028.0': 1.7724601030316296, 'f.22009.0.1': 0.04335550529821167, 'f.22009.0.2': 0.045377074907394115, 'f.22009.0.3': 0.04510673511196794, 'f.22009.0.4': 0.03411908832926311, 'f.22009.0.5': 0.015489832526353898, 'f.22009.0.6': 0.04309809710211943, 'f.22009.0.7': 0.03881886374432791, 'f.22009.0.8': 0.03715822244295468, 'f.22009.0.9': 0.018301291197090532, 'f.22009.0.10': 0.03513140281383092}	{'const': 0.8162697816065251, 'Age': 0.009247517937475653, 'Sex': 0.13786301218807662, 'Education_score': 0.05094008916457486, 'Assessment_centre_11026.0': 0.1889708537892366, 'Assessment_centre_11027.0': 0.16815619090439266, 'Assessment_centre_11028.0': 1.7717627856493245, 'f.22009.0.1': 0.04333530943935992, 'f.22009.0.2': 0.04534294866134252, 'f.22009.0.3': 0.04507647826686448, 'f.22009.0.4': 0.0341029030348079, 'f.22009.0.5': 0.015479650356616883, 'f.22009.0.6': 0.04306905646686583, 'f.22009.0.7': 0.0388017950330256, 'f.22009.0.8': 0.037132711120413345, 'f.22009.0.9': 0.018291350936553676, 'f.22009.0.10': 0.035108552288595406}	3.04316	2.40926	3.04357	2.40994	0.975123	FALSE
557	rs9905515	Matrix_pattern_puzzles	0.328722	0.719881	2	0.11283	0.112545	0.105044	0.105629	{'const': 10.430739442772724, 'Prob_Class_0': 9.333686072317155, 'Prob_Class_2': 0.8180326336908265, 'Age': -0.06685949306401197, 'Sex': 0.33382371926002774, 'Education_score': 0.2979971443517486, 'Assessment_centre_11026.0': 0.21643635019483917, 'Assessment_centre_11027.0': -0.0823378646994346, 'Assessment_centre_11028.0': -1.9130550602359557, 'f.22009.0.1': 0.031076932662029884, 'f.22009.0.2': 0.0010006755206141, 'f.22009.0.3': -0.031870552273285904, 'f.22009.0.4': -0.01216860274539985, 'f.22009.0.5': -0.024858766670090293, 'f.22009.0.6': -0.004302160237019952, 'f.22009.0.7': -0.060424077105420734, 'f.22009.0.8': 0.0006515601014766171, 'f.22009.0.9': -0.01981117630580185, 'f.22009.0.10': -0.05390992162915384}	{'const': 11.372550444079694, 'Age': -0.06673448696523919, 'Sex': 0.33851242053815456, 'Education_score': 0.2969983596797454, 'Assessment_centre_11026.0': 0.2167081952835138, 'Assessment_centre_11027.0': -0.08318596650521969, 'Assessment_centre_11028.0': -1.955690950268079, 'f.22009.0.1': 0.030540379764859082, 'f.22009.0.2': 0.0007984298046049606, 'f.22009.0.3': -0.031326866012217985, 'f.22009.0.4': -0.011907912888358137, 'f.22009.0.5': -0.024978547182622258, 'f.22009.0.6': -0.0041774603411367465, 'f.22009.0.7': -0.06031467383241686, 'f.22009.0.8': 0.00041500846818557616, 'f.22009.0.9': -0.020015540373243136, 'f.22009.0.10': -0.05380497100662063}	{'const': 1.3943500353259501, 'Prob_Class_0': 11.570323642315902, 'Prob_Class_2': 1.441239339056966, 'Age': 0.006036197244354448, 'Sex': 0.09022937406224042, 'Education_score': 0.03326028248419308, 'Assessment_centre_11026.0': 0.12367867352797579, 'Assessment_centre_11027.0': 0.10921697592009252, 'Assessment_centre_11028.0': 1.020572974314427, 'f.22009.0.1': 0.028073005822993515, 'f.22009.0.2': 0.029383401669689203, 'f.22009.0.3': 0.029402516920158852, 'f.22009.0.4': 0.022204641559559406, 'f.22009.0.5': 0.010091291637505552, 'f.22009.0.6': 0.028163649672125392, 'f.22009.0.7': 0.025294463224669345, 'f.22009.0.8': 0.024149647768821596, 'f.22009.0.9': 0.011895822731744284, 'f.22009.0.10': 0.02278089590862589}	{'const': 0.5320525472778597, 'Age': 0.006032231857379452, 'Sex': 0.08992152223291379, 'Education_score': 0.033226574735460764, 'Assessment_centre_11026.0': 0.12361595152027187, 'Assessment_centre_11027.0': 0.10914661150281951, 'Assessment_centre_11028.0': 1.0187407198920775, 'f.22009.0.1': 0.02805479665671061, 'f.22009.0.2': 0.029372146679057767, 'f.22009.0.3': 0.029384048215565138, 'f.22009.0.4': 0.022181208172646804, 'f.22009.0.5': 0.010086134661894012, 'f.22009.0.6': 0.028149952531569305, 'f.22009.0.7': 0.025284867600758557, 'f.22009.0.8': 0.02413985436024972, 'f.22009.0.9': 0.011888424291637657, 'f.22009.0.10': 0.022773078318963323}	2.01537	1.61776	2.01569	1.61737	0.975123	FALSE
566	rs9997185	Tower_rearranging	0.217339	0.804677	2	0.102436	0.102238	0.0942351	0.094954	{'const': 13.269481966875741, 'Prob_Class_0': 8.180236690036523, 'Prob_Class_2': 2.5645351444598083, 'Age': -0.110961552557636, 'Sex': 0.5393997585445189, 'Education_score': 0.31585026229947333, 'Assessment_centre_11026.0': 0.17845990553638993, 'Assessment_centre_11027.0': -0.4594524274440668, 'Assessment_centre_11028.0': -1.2024056553166493, 'f.22009.0.1': -0.02803050987289475, 'f.22009.0.2': -0.027974354933659996, 'f.22009.0.3': -0.0317333728277853, 'f.22009.0.4': 0.025032166017044388, 'f.22009.0.5': -0.02074737056287707, 'f.22009.0.6': 0.11791850071495759, 'f.22009.0.7': -0.01099941525884445, 'f.22009.0.8': -0.016461640457093283, 'f.22009.0.9': -0.0032675848746566627, 'f.22009.0.10': -0.0675556970051959}	{'const': 15.501544068897482, 'Age': -0.11110520183694345, 'Sex': 0.5376527855752438, 'Education_score': 0.3148529009871056, 'Assessment_centre_11026.0': 0.1845776257637848, 'Assessment_centre_11027.0': -0.45749395807209836, 'Assessment_centre_11028.0': -1.2029665788003525, 'f.22009.0.1': -0.028066407623944203, 'f.22009.0.2': -0.028052738959603953, 'f.22009.0.3': -0.0318136687375315, 'f.22009.0.4': 0.02543777888239482, 'f.22009.0.5': -0.020994320623261543, 'f.22009.0.6': 0.11916750978618694, 'f.22009.0.7': -0.010854907989317075, 'f.22009.0.8': -0.016843743243714612, 'f.22009.0.9': -0.0030275861680728153, 'f.22009.0.10': -0.06692769564473319}	{'const': 3.8736968676829604, 'Prob_Class_0': 12.444077130806395, 'Prob_Class_2': 5.706965516369322, 'Age': 0.009356938483470328, 'Sex': 0.1398020755567708, 'Education_score': 0.051619840030198504, 'Assessment_centre_11026.0': 0.19256515823473191, 'Assessment_centre_11027.0': 0.16931810628477767, 'Assessment_centre_11028.0': 1.548991915902817, 'f.22009.0.1': 0.0437465917729779, 'f.22009.0.2': 0.04569043555548572, 'f.22009.0.3': 0.04548562935198658, 'f.22009.0.4': 0.03454018844023443, 'f.22009.0.5': 0.015695673836132944, 'f.22009.0.6': 0.04380660138596174, 'f.22009.0.7': 0.03944320136696626, 'f.22009.0.8': 0.03748365650665563, 'f.22009.0.9': 0.01869502278173999, 'f.22009.0.10': 0.0352889072463582}	{'const': 0.8273968238316216, 'Age': 0.009338618836037125, 'Sex': 0.13954844464016422, 'Education_score': 0.051577123553487925, 'Assessment_centre_11026.0': 0.19225098094278883, 'Assessment_centre_11027.0': 0.16922393775059735, 'Assessment_centre_11028.0': 1.548375935726989, 'f.22009.0.1': 0.043727148870231734, 'f.22009.0.2': 0.04567214298704828, 'f.22009.0.3': 0.045457882985480716, 'f.22009.0.4': 0.03451954530825778, 'f.22009.0.5': 0.015684359672419306, 'f.22009.0.6': 0.043743662450508716, 'f.22009.0.7': 0.03940530128556877, 'f.22009.0.8': 0.03746138682269588, 'f.22009.0.9': 0.018682833378378352, 'f.22009.0.10': 0.035242088197443525}	3.06171	2.4311	3.06205	2.4312	0.975123	FALSE
570	rs17749164	Numeric_memory_online	0.301755	0.739567	2	0.0379252	0.0375151	0.0256954	0.0266549	{'const': 8.378545123229243, 'Prob_Class_0': 0.46623334275567696, 'Prob_Class_2': -1.756783804622927, 'Age': -0.018414866672182367, 'Sex': 0.23400871482389998, 'Education_score': 0.10244901090125143, 'Assessment_centre_11026.0': 0.3370965559472177, 'Assessment_centre_11027.0': 0.10182794217317298, 'Assessment_centre_11028.0': 0.02701572214476148, 'f.22009.0.1': 0.03418487415733598, 'f.22009.0.2': 0.05814110146485514, 'f.22009.0.3': -0.004394412404741592, 'f.22009.0.4': 0.0025551388091148196, 'f.22009.0.5': -0.005292175444305255, 'f.22009.0.6': -0.04117917465201526, 'f.22009.0.7': 0.0037858554003030523, 'f.22009.0.8': 0.0204241614605859, 'f.22009.0.9': 0.0009009583236912339, 'f.22009.0.10': -0.004882549173113189}	{'const': 7.840993074052758, 'Age': -0.018509815465318324, 'Sex': 0.2396314015305883, 'Education_score': 0.10220061724486273, 'Assessment_centre_11026.0': 0.3363031751636106, 'Assessment_centre_11027.0': 0.10079453079947344, 'Assessment_centre_11028.0': 0.03523261676908692, 'f.22009.0.1': 0.034184086415356085, 'f.22009.0.2': 0.05807810725095502, 'f.22009.0.3': -0.0041692888980741525, 'f.22009.0.4': 0.0023559729475093757, 'f.22009.0.5': -0.005112204183466541, 'f.22009.0.6': -0.04069920501552706, 'f.22009.0.7': 0.004346549311949083, 'f.22009.0.8': 0.020956548811463468, 'f.22009.0.9': 0.0008439713512930578, 'f.22009.0.10': -0.004344396605583561}	{'const': 1.9431556672641372, 'Prob_Class_0': 5.397593302320612, 'Prob_Class_2': 3.3766589516599517, 'Age': 0.005289949323351802, 'Sex': 0.0774706608283922, 'Education_score': 0.02929682175807734, 'Assessment_centre_11026.0': 0.10557795310400273, 'Assessment_centre_11027.0': 0.09759058317467817, 'Assessment_centre_11028.0': 1.0161623210033213, 'f.22009.0.1': 0.02383753929340542, 'f.22009.0.2': 0.025322795486078187, 'f.22009.0.3': 0.02457313670388363, 'f.22009.0.4': 0.018763674268765285, 'f.22009.0.5': 0.008403638813994627, 'f.22009.0.6': 0.023376671993682385, 'f.22009.0.7': 0.021293399814204816, 'f.22009.0.8': 0.020330091531362032, 'f.22009.0.9': 0.010049825710780575, 'f.22009.0.10': 0.019341872147668332}	{'const': 0.4648909809503883, 'Age': 0.00528498149752955, 'Sex': 0.07709207977383965, 'Education_score': 0.02928031325599243, 'Assessment_centre_11026.0': 0.10552070473608405, 'Assessment_centre_11027.0': 0.09753311263156808, 'Assessment_centre_11028.0': 1.0155174103706974, 'f.22009.0.1': 0.02382133155669148, 'f.22009.0.2': 0.025309995929188377, 'f.22009.0.3': 0.0245528154698218, 'f.22009.0.4': 0.018752643013798174, 'f.22009.0.5': 0.008394344303416405, 'f.22009.0.6': 0.023350409897791857, 'f.22009.0.7': 0.021267457618704015, 'f.22009.0.8': 0.020307275703603495, 'f.22009.0.9': 0.01003743869555688, 'f.22009.0.10': 0.01930224282518869}	1.41992	1.06306	1.42022	1.06269	0.975123	FALSE
578	rs6714490	Matrix_pattern_puzzles	0.321933	0.724784	2	0.110479	0.1102	0.102684	0.103276	{'const': 10.105809279071131, 'Prob_Class_0': 8.833515135384319, 'Prob_Class_2': 1.1883504236433449, 'Age': -0.0663804750369186, 'Sex': 0.3254922844365439, 'Education_score': 0.29510275050214707, 'Assessment_centre_11026.0': 0.20263808202177083, 'Assessment_centre_11027.0': -0.0921682354201143, 'Assessment_centre_11028.0': -1.9781704011019043, 'f.22009.0.1': 0.028432782384863187, 'f.22009.0.2': -0.002424197689076654, 'f.22009.0.3': -0.02958371266979183, 'f.22009.0.4': -0.013107362278532706, 'f.22009.0.5': -0.02430471113224132, 'f.22009.0.6': -0.005209629415549525, 'f.22009.0.7': -0.05675276186696456, 'f.22009.0.8': -0.000303295289441652, 'f.22009.0.9': -0.019109989164099287, 'f.22009.0.10': -0.0532261908840207}	{'const': 11.337634480664066, 'Age': -0.06609283156504031, 'Sex': 0.3309142627376734, 'Education_score': 0.29514015921230063, 'Assessment_centre_11026.0': 0.20329572699556195, 'Assessment_centre_11027.0': -0.089052422016334, 'Assessment_centre_11028.0': -1.967682075726967, 'f.22009.0.1': 0.028608908522312404, 'f.22009.0.2': -0.002156231753613448, 'f.22009.0.3': -0.030407421219969227, 'f.22009.0.4': -0.013117038389327262, 'f.22009.0.5': -0.02423013602520764, 'f.22009.0.6': -0.005498623570479772, 'f.22009.0.7': -0.05620273047351731, 'f.22009.0.8': -0.0002967118416069351, 'f.22009.0.9': -0.019216719327153034, 'f.22009.0.10': -0.05364807532581163}	{'const': 2.319721742142733, 'Prob_Class_0': 11.024523245909261, 'Prob_Class_2': 3.3784413177220562, 'Age': 0.006062888469409851, 'Sex': 0.09013001318576437, 'Education_score': 0.03320776649647007, 'Assessment_centre_11026.0': 0.12344784381265099, 'Assessment_centre_11027.0': 0.10915958697608528, 'Assessment_centre_11028.0': 1.0187784235486477, 'f.22009.0.1': 0.027977665136818198, 'f.22009.0.2': 0.02940359253876707, 'f.22009.0.3': 0.029359489965159004, 'f.22009.0.4': 0.022175014509272534, 'f.22009.0.5': 0.01005251104641378, 'f.22009.0.6': 0.0280327248902211, 'f.22009.0.7': 0.025322257186959688, 'f.22009.0.8': 0.024123277410168665, 'f.22009.0.9': 0.011910229003729608, 'f.22009.0.10': 0.02278614984929722}	{'const': 0.5318563411401674, 'Age': 0.006027561938353282, 'Sex': 0.0898026163217256, 'Education_score': 0.03319384217708268, 'Assessment_centre_11026.0': 0.12338292786323647, 'Assessment_centre_11027.0': 0.10903992240184927, 'Assessment_centre_11028.0': 1.0183387975478952, 'f.22009.0.1': 0.027967400860669178, 'f.22009.0.2': 0.02938732857641673, 'f.22009.0.3': 0.029331371856968033, 'f.22009.0.4': 0.02216706994710598, 'f.22009.0.5': 0.010046856166688439, 'f.22009.0.6': 0.028014716660464258, 'f.22009.0.7': 0.025304615872996948, 'f.22009.0.8': 0.024115266245513686, 'f.22009.0.9': 0.011900640064775366, 'f.22009.0.10': 0.022772112858656043}	2.01445	1.61611	2.01476	1.61711	0.975123	FALSE
579	rs6714490	Symbol_digit_matches	0.318437	0.727321	2	0.232762	0.232524	0.226039	0.226552	{'const': 36.691209851129976, 'Prob_Class_0': -2.9750679029633313, 'Prob_Class_2': 4.9746944967262445, 'Age': -0.33524245723712487, 'Sex': -0.230150109594364, 'Education_score': 0.30752937058481544, 'Assessment_centre_11026.0': 0.4603721223538366, 'Assessment_centre_11027.0': -0.09778654796864142, 'Assessment_centre_11028.0': -0.9697628287773604, 'f.22009.0.1': -0.01454272786863424, 'f.22009.0.2': -0.01764024219066093, 'f.22009.0.3': -0.04257884773034757, 'f.22009.0.4': 0.04596794992239901, 'f.22009.0.5': -0.06038181955101062, 'f.22009.0.6': 0.014776208898446613, 'f.22009.0.7': -0.058814799875571984, 'f.22009.0.8': 0.02755100065729647, 'f.22009.0.9': -0.02350280144700526, 'f.22009.0.10': -0.1010511699586774}	{'const': 39.135268236800556, 'Age': -0.33439248281705863, 'Sex': -0.22733511281806973, 'Education_score': 0.3082098274568956, 'Assessment_centre_11026.0': 0.45507108167617527, 'Assessment_centre_11027.0': -0.10239253093275805, 'Assessment_centre_11028.0': -0.9647269494205015, 'f.22009.0.1': -0.014435887584987568, 'f.22009.0.2': -0.016883496404462187, 'f.22009.0.3': -0.041848388821151265, 'f.22009.0.4': 0.04640377975935997, 'f.22009.0.5': -0.06007136069489104, 'f.22009.0.6': 0.013631210878383104, 'f.22009.0.7': -0.059029333875899155, 'f.22009.0.8': 0.02764382978642641, 'f.22009.0.9': -0.0228949342597969, 'f.22009.0.10': -0.10104502598977115}	{'const': 5.381998869420533, 'Prob_Class_0': 25.514748650757294, 'Prob_Class_2': 7.846835964683484, 'Age': 0.014059262388038838, 'Sex': 0.20925974703479427, 'Education_score': 0.07718780360769287, 'Assessment_centre_11026.0': 0.2863427359619256, 'Assessment_centre_11027.0': 0.25370502230462505, 'Assessment_centre_11028.0': 2.7233302284222543, 'f.22009.0.1': 0.06520824761802183, 'f.22009.0.2': 0.06804579649083674, 'f.22009.0.3': 0.06820501520033694, 'f.22009.0.4': 0.05151146619070372, 'f.22009.0.5': 0.023335651237338065, 'f.22009.0.6': 0.06491731052482297, 'f.22009.0.7': 0.05884671301407202, 'f.22009.0.8': 0.05610399446763485, 'f.22009.0.9': 0.02754157554296466, 'f.22009.0.10': 0.052924951640725276}	{'const': 1.2344347289542428, 'Age': 0.013972203571999806, 'Sex': 0.20846464157655215, 'Education_score': 0.0771571534001473, 'Assessment_centre_11026.0': 0.2861698068562, 'Assessment_centre_11027.0': 0.25344045685944583, 'Assessment_centre_11028.0': 2.7220787071618657, 'f.22009.0.1': 0.06518274819253364, 'f.22009.0.2': 0.06801144211173116, 'f.22009.0.3': 0.06813400602912903, 'f.22009.0.4': 0.05149148263299183, 'f.22009.0.5': 0.023322237232414014, 'f.22009.0.6': 0.06487256422988762, 'f.22009.0.7': 0.05880507469081983, 'f.22009.0.8': 0.0560851985214988, 'f.22009.0.9': 0.027520862150106105, 'f.22009.0.10': 0.05289440233054021}	4.67641	3.70303	4.67714	3.70433	0.975123	FALSE
586	rs1457997	Symbol_digit_matches	0.242538	0.784657	2	0.242262	0.242074	0.235286	0.235878	{'const': 75.0738769278625, 'Prob_Class_0': -51.39071499785136, 'Prob_Class_2': -76.00872908973905, 'Age': -0.33841363817732695, 'Sex': -0.22970167308389977, 'Education_score': 0.3412725546509328, 'Assessment_centre_11026.0': 0.3629587157087465, 'Assessment_centre_11027.0': -0.1476978286376095, 'Assessment_centre_11028.0': -0.9841697974276712, 'f.22009.0.1': -0.02436475987241428, 'f.22009.0.2': -0.006167716814977675, 'f.22009.0.3': -0.04643208378080795, 'f.22009.0.4': 0.04089753059361208, 'f.22009.0.5': -0.060979151509441186, 'f.22009.0.6': -0.008957121021470208, 'f.22009.0.7': -0.054906005667675783, 'f.22009.0.8': 0.04457284828904939, 'f.22009.0.9': -0.02198933243233408, 'f.22009.0.10': -0.09992075770655366}	{'const': 39.106259612523075, 'Age': -0.33871062422262266, 'Sex': -0.22609077809925632, 'Education_score': 0.34208302591042533, 'Assessment_centre_11026.0': 0.3530541733286893, 'Assessment_centre_11027.0': -0.1601123633423026, 'Assessment_centre_11028.0': -0.9604030721940403, 'f.22009.0.1': -0.025559570355190277, 'f.22009.0.2': -0.007349679983119998, 'f.22009.0.3': -0.046991845426917575, 'f.22009.0.4': 0.041405721057724595, 'f.22009.0.5': -0.06111147740755944, 'f.22009.0.6': -0.007997752394307316, 'f.22009.0.7': -0.05550382026207569, 'f.22009.0.8': 0.04520241541557368, 'f.22009.0.9': -0.022738459131197153, 'f.22009.0.10': -0.10001424237104949}	{'const': 80.59490337454766, 'Prob_Class_0': 154.12230463968248, 'Prob_Class_2': 156.24750897105315, 'Age': 0.014222294262124544, 'Sex': 0.213873566116613, 'Education_score': 0.07930864038300471, 'Assessment_centre_11026.0': 0.29229484062177136, 'Assessment_centre_11027.0': 0.261628836138547, 'Assessment_centre_11028.0': 2.7268099644657022, 'f.22009.0.1': 0.06731622079443944, 'f.22009.0.2': 0.06944159499145913, 'f.22009.0.3': 0.07029558596661632, 'f.22009.0.4': 0.05263414886757122, 'f.22009.0.5': 0.02393541597231331, 'f.22009.0.6': 0.06639918501183267, 'f.22009.0.7': 0.06034287000712477, 'f.22009.0.8': 0.05746759565335356, 'f.22009.0.9': 0.02844960188154436, 'f.22009.0.10': 0.054326294479325604}	{'const': 1.2674222403810884, 'Age': 0.014208190986793434, 'Sex': 0.21371763856494866, 'Education_score': 0.07926456978771126, 'Assessment_centre_11026.0': 0.2918294360361872, 'Assessment_centre_11027.0': 0.26072198659307827, 'Assessment_centre_11028.0': 2.7237629501973863, 'f.22009.0.1': 0.06726783462216851, 'f.22009.0.2': 0.06939360082591949, 'f.22009.0.3': 0.07026377882353886, 'f.22009.0.4': 0.05260776946009628, 'f.22009.0.5': 0.023925023041198028, 'f.22009.0.6': 0.06635606513379787, 'f.22009.0.7': 0.06031323034187822, 'f.22009.0.8': 0.05743183404150237, 'f.22009.0.9': 0.028408906595785856, 'f.22009.0.10': 0.0543011469018475}	4.67735	3.70853	4.67793	3.70806	0.975123	FALSE
599	rs156977	Matrix_pattern_puzzles	0.1972	0.821042	2	0.114112	0.113942	0.106364	0.10706	{'const': 10.24775266145472, 'Prob_Class_0': 4.1712446317807785, 'Prob_Class_2': 1.6254554756705724, 'Age': -0.06760582332120359, 'Sex': 0.32150890537912746, 'Education_score': 0.29626742590079863, 'Assessment_centre_11026.0': 0.21208119079928808, 'Assessment_centre_11027.0': -0.08254239214412806, 'Assessment_centre_11028.0': -1.955568168127279, 'f.22009.0.1': 0.030599630402375278, 'f.22009.0.2': 3.9896906604176665e-05, 'f.22009.0.3': -0.03348927385611232, 'f.22009.0.4': -0.012649324222106824, 'f.22009.0.5': -0.024833850685262022, 'f.22009.0.6': -0.004069904980939913, 'f.22009.0.7': -0.06046132966102591, 'f.22009.0.8': 0.0009229124998494111, 'f.22009.0.9': -0.019699477432457174, 'f.22009.0.10': -0.053815467073494334}	{'const': 11.462610288402988, 'Age': -0.06777710355505125, 'Sex': 0.32559429651732175, 'Education_score': 0.2951878454388939, 'Assessment_centre_11026.0': 0.21096629367107939, 'Assessment_centre_11027.0': -0.0853775572663549, 'Assessment_centre_11028.0': -1.9619073611105098, 'f.22009.0.1': 0.030735564546014144, 'f.22009.0.2': 9.503314165372134e-05, 'f.22009.0.3': -0.032879672276169274, 'f.22009.0.4': -0.012380144886629937, 'f.22009.0.5': -0.024834272466854997, 'f.22009.0.6': -0.0038795404000495966, 'f.22009.0.7': -0.0603978339310547, 'f.22009.0.8': 0.0009519889620030684, 'f.22009.0.9': -0.019933492269260698, 'f.22009.0.10': -0.05355501920806557}	{'const': 2.6637044334766244, 'Prob_Class_0': 6.647059110225189, 'Prob_Class_2': 4.766823128028026, 'Age': 0.006012830264537788, 'Sex': 0.09008151372594522, 'Education_score': 0.03320257232457406, 'Assessment_centre_11026.0': 0.12317405282158626, 'Assessment_centre_11027.0': 0.1090203724693041, 'Assessment_centre_11028.0': 1.0182637037855817, 'f.22009.0.1': 0.028011651070651122, 'f.22009.0.2': 0.029318620835713648, 'f.22009.0.3': 0.02932109448186601, 'f.22009.0.4': 0.0221889062910803, 'f.22009.0.5': 0.01004418332047522, 'f.22009.0.6': 0.027985326005923027, 'f.22009.0.7': 0.025270796951191585, 'f.22009.0.8': 0.02407322235047191, 'f.22009.0.9': 0.011888096436042318, 'f.22009.0.10': 0.02277096623806364}	{'const': 0.531335492768243, 'Age': 0.006003225644396178, 'Sex': 0.08966384835386478, 'Education_score': 0.033145114339416845, 'Assessment_centre_11026.0': 0.12310039050862784, 'Assessment_centre_11027.0': 0.10888357838242768, 'Assessment_centre_11028.0': 1.0176752636241375, 'f.22009.0.1': 0.027994395800183952, 'f.22009.0.2': 0.02930090160962332, 'f.22009.0.3': 0.02927356064688948, 'f.22009.0.4': 0.022171743450686465, 'f.22009.0.5': 0.01003685578660916, 'f.22009.0.6': 0.02796772434636437, 'f.22009.0.7': 0.02525829611777916, 'f.22009.0.8': 0.0240624062436667, 'f.22009.0.9': 0.011877604516204138, 'f.22009.0.10': 0.022734837306345554}	2.01341	1.61547	2.0136	1.61544	0.975123	FALSE
600	rs156977	Symbol_digit_matches	0.246286	0.781721	2	0.235875	0.235692	0.229192	0.229756	{'const': 35.832602556243664, 'Prob_Class_0': 10.816724369734796, 'Prob_Class_2': 4.669166646605566, 'Age': -0.3357696227880579, 'Sex': -0.23171881413401862, 'Education_score': 0.3197980733044215, 'Assessment_centre_11026.0': 0.4629532178804398, 'Assessment_centre_11027.0': -0.06685707803185009, 'Assessment_centre_11028.0': -0.8897842110433969, 'f.22009.0.1': -0.012165352347540216, 'f.22009.0.2': -0.008317695384029853, 'f.22009.0.3': -0.049173903906844035, 'f.22009.0.4': 0.04650718973997291, 'f.22009.0.5': -0.059762323144480045, 'f.22009.0.6': 0.012607529376840017, 'f.22009.0.7': -0.06375957889287084, 'f.22009.0.8': 0.03097220188987224, 'f.22009.0.9': -0.02334389347883246, 'f.22009.0.10': -0.09551057453606585}	{'const': 39.186957427998564, 'Age': -0.33620172507055046, 'Sex': -0.22034270080151333, 'Education_score': 0.3171165423740477, 'Assessment_centre_11026.0': 0.45986947457035826, 'Assessment_centre_11027.0': -0.07501264440404827, 'Assessment_centre_11028.0': -0.9182865086856907, 'f.22009.0.1': -0.011701124334667513, 'f.22009.0.2': -0.00819254818239518, 'f.22009.0.3': -0.04785387054518213, 'f.22009.0.4': 0.046940807577658894, 'f.22009.0.5': -0.05970987147023566, 'f.22009.0.6': 0.013121652058088006, 'f.22009.0.7': -0.06357672433899442, 'f.22009.0.8': 0.031061572365742297, 'f.22009.0.9': -0.023931532358441313, 'f.22009.0.10': -0.09492545167961072}	{'const': 6.2012532250617385, 'Prob_Class_0': 15.498695037992269, 'Prob_Class_2': 11.083964476571541, 'Age': 0.013947545226000047, 'Sex': 0.209252206242321, 'Education_score': 0.07721960984099656, 'Assessment_centre_11026.0': 0.28588346539098286, 'Assessment_centre_11027.0': 0.25361401696247704, 'Assessment_centre_11028.0': 2.7239550733936997, 'f.22009.0.1': 0.06533473537584644, 'f.22009.0.2': 0.06790531831158644, 'f.22009.0.3': 0.06814669871377747, 'f.22009.0.4': 0.05157016603682321, 'f.22009.0.5': 0.02333205570511534, 'f.22009.0.6': 0.06484719612631312, 'f.22009.0.7': 0.05876393901544873, 'f.22009.0.8': 0.056023680343759305, 'f.22009.0.9': 0.02750813518844307, 'f.22009.0.10': 0.05293618492679133}	{'const': 1.2340886641391569, 'Age': 0.013924969848919819, 'Sex': 0.20827813484349736, 'Education_score': 0.07709546779174901, 'Assessment_centre_11026.0': 0.2857142691389213, 'Assessment_centre_11027.0': 0.25325490301380527, 'Assessment_centre_11028.0': 2.722282170628733, 'f.22009.0.1': 0.06529121090609301, 'f.22009.0.2': 0.06786058866452915, 'f.22009.0.3': 0.06804652956686666, 'f.22009.0.4': 0.05153744949711598, 'f.22009.0.5': 0.023314980002127058, 'f.22009.0.6': 0.064807631688553, 'f.22009.0.7': 0.05873771120619123, 'f.22009.0.8': 0.05600150309101472, 'f.22009.0.9': 0.027485327527767625, 'f.22009.0.10': 0.05284551271655481}	4.6771	3.70385	4.67766	3.70472	0.975123	FALSE
601	rs156977	Tower_rearranging	0.4588	0.632107	2	0.101363	0.100958	0.0934297	0.0939105	{'const': 19.181342180512786, 'Prob_Class_0': -7.436772223644019, 'Prob_Class_2': -6.541847806733139, 'Age': -0.11030312443612815, 'Sex': 0.5389621165017588, 'Education_score': 0.30493070334611033, 'Assessment_centre_11026.0': 0.14993725593981505, 'Assessment_centre_11027.0': -0.46342640008358926, 'Assessment_centre_11028.0': -1.334096149656058, 'f.22009.0.1': -0.038967322007004715, 'f.22009.0.2': -0.041304863257039234, 'f.22009.0.3': -0.025396518956625973, 'f.22009.0.4': 0.028225260116005575, 'f.22009.0.5': -0.026225751034110397, 'f.22009.0.6': 0.10055750781916743, 'f.22009.0.7': -0.019214984714752317, 'f.22009.0.8': -0.02451061259466639, 'f.22009.0.9': -0.01039756019637084, 'f.22009.0.10': -0.08744261108412703}	{'const': 15.392759332068422, 'Age': -0.11009072704014226, 'Sex': 0.5270005498201313, 'Education_score': 0.3069249385064154, 'Assessment_centre_11026.0': 0.15025387056834943, 'Assessment_centre_11027.0': -0.4576562784612707, 'Assessment_centre_11028.0': -1.3070814910122575, 'f.22009.0.1': -0.0386506306025339, 'f.22009.0.2': -0.04077460638473922, 'f.22009.0.3': -0.025668837800968354, 'f.22009.0.4': 0.02812411332337063, 'f.22009.0.5': -0.025974103593516196, 'f.22009.0.6': 0.10061609665945337, 'f.22009.0.7': -0.018972230206315104, 'f.22009.0.8': -0.02481994300136514, 'f.22009.0.9': -0.009956230770910955, 'f.22009.0.10': -0.08697797598864605}	{'const': 4.049561165113456, 'Prob_Class_0': 10.107500164746659, 'Prob_Class_2': 7.2481975864047, 'Age': 0.009163753780860909, 'Sex': 0.1372107320699638, 'Education_score': 0.05065286039374086, 'Assessment_centre_11026.0': 0.18746049483881821, 'Assessment_centre_11027.0': 0.16602206092964844, 'Assessment_centre_11028.0': 1.5436168915006885, 'f.22009.0.1': 0.04273891019371682, 'f.22009.0.2': 0.04473469727730946, 'f.22009.0.3': 0.04473905734795859, 'f.22009.0.4': 0.0338497500001037, 'f.22009.0.5': 0.015331579530321686, 'f.22009.0.6': 0.04263604857451492, 'f.22009.0.7': 0.03840451465474163, 'f.22009.0.8': 0.03662831396584012, 'f.22009.0.9': 0.018123069984857562, 'f.22009.0.10': 0.03467333027774766}	{'const': 0.8084587638687327, 'Age': 0.009151277722448125, 'Sex': 0.13660501403430914, 'Education_score': 0.05057180569968147, 'Assessment_centre_11026.0': 0.1873734101005639, 'Assessment_centre_11027.0': 0.16583251536721055, 'Assessment_centre_11028.0': 1.542911580295331, 'f.22009.0.1': 0.042715171759762555, 'f.22009.0.2': 0.04471158826649591, 'f.22009.0.3': 0.0446653596609312, 'f.22009.0.4': 0.03382746896555148, 'f.22009.0.5': 0.01532258450454755, 'f.22009.0.6': 0.04261738766883588, 'f.22009.0.7': 0.038390782429005635, 'f.22009.0.8': 0.036616687211799635, 'f.22009.0.9': 0.018108983650165854, 'f.22009.0.10': 0.034621478983024895}	3.05179	2.42256	3.05247	2.42194	0.975123	FALSE
607	rs4785297	Symbol_digit_matches	0.201733	0.817329	2	0.234001	0.233851	0.227314	0.227912	{'const': 38.52910772333568, 'Prob_Class_0': 20.502280783463657, 'Prob_Class_2': -1.0013210149468843, 'Age': -0.3344519723636829, 'Sex': -0.19961913404466652, 'Education_score': 0.316016263557396, 'Assessment_centre_11026.0': 0.44441790561455, 'Assessment_centre_11027.0': -0.0995081951787087, 'Assessment_centre_11028.0': -0.9086157659255288, 'f.22009.0.1': -0.009170038917977014, 'f.22009.0.2': -0.0014777860703880166, 'f.22009.0.3': -0.05383668253437658, 'f.22009.0.4': 0.04139606770968752, 'f.22009.0.5': -0.05668718670045726, 'f.22009.0.6': 0.01649511195255631, 'f.22009.0.7': -0.0685061389815131, 'f.22009.0.8': 0.03057430981165659, 'f.22009.0.9': -0.022272186906819428, 'f.22009.0.10': -0.09534221739650466}	{'const': 39.108858552127444, 'Age': -0.3344574112310196, 'Sex': -0.19920284707780528, 'Education_score': 0.31448291080598356, 'Assessment_centre_11026.0': 0.4467945874777799, 'Assessment_centre_11027.0': -0.09455683855382843, 'Assessment_centre_11028.0': -0.9200835553144703, 'f.22009.0.1': -0.007623067994681492, 'f.22009.0.2': -0.0007899892130498645, 'f.22009.0.3': -0.05301914603901503, 'f.22009.0.4': 0.04279562931637519, 'f.22009.0.5': -0.05727450462217194, 'f.22009.0.6': 0.016115805592127275, 'f.22009.0.7': -0.06858196363227077, 'f.22009.0.8': 0.030959255148265193, 'f.22009.0.9': -0.022852240984403114, 'f.22009.0.10': -0.09599738461075388}	{'const': 6.6489536415593635, 'Prob_Class_0': 41.636906298361005, 'Prob_Class_2': 8.767428003954672, 'Age': 0.013919304599210477, 'Sex': 0.2080680811533651, 'Education_score': 0.07699713762571359, 'Assessment_centre_11026.0': 0.2854447835270964, 'Assessment_centre_11027.0': 0.2530771614042016, 'Assessment_centre_11028.0': 2.7200239210496844, 'f.22009.0.1': 0.06510538491175831, 'f.22009.0.2': 0.06786075592212545, 'f.22009.0.3': 0.06796870388109273, 'f.22009.0.4': 0.051349835310350526, 'f.22009.0.5': 0.023300470429784847, 'f.22009.0.6': 0.0647097177626112, 'f.22009.0.7': 0.05868135148486812, 'f.22009.0.8': 0.055860603049150866, 'f.22009.0.9': 0.027439556646730014, 'f.22009.0.10': 0.052666695363056786}	{'const': 1.2312113671105676, 'Age': 0.013912878637784027, 'Sex': 0.2077486730621997, 'Education_score': 0.07692090309872658, 'Assessment_centre_11026.0': 0.2850623917968589, 'Assessment_centre_11027.0': 0.2528552087571031, 'Assessment_centre_11028.0': 2.7188695686962916, 'f.22009.0.1': 0.06502894462432134, 'f.22009.0.2': 0.06781614843637271, 'f.22009.0.3': 0.06791901055719081, 'f.22009.0.4': 0.05128254703637485, 'f.22009.0.5': 0.023271798635149728, 'f.22009.0.6': 0.06467964484473274, 'f.22009.0.7': 0.058612515774286555, 'f.22009.0.8': 0.05583549743221955, 'f.22009.0.9': 0.02741197038574523, 'f.22009.0.10': 0.05263570794077022}	4.67144	3.69656	4.6719	3.69744	0.975123	FALSE
608	rs4785297	Tower_rearranging	0.416914	0.659134	2	0.100065	0.0996979	0.0921363	0.092654	{'const': 19.16728846322895, 'Prob_Class_0': -14.600789787631362, 'Prob_Class_2': -5.226391611124505, 'Age': -0.10898740705410634, 'Sex': 0.5494601341517239, 'Education_score': 0.3052234374002849, 'Assessment_centre_11026.0': 0.16544044301672373, 'Assessment_centre_11027.0': -0.449173909943697, 'Assessment_centre_11028.0': -1.2749862646525452, 'f.22009.0.1': -0.03889786077887704, 'f.22009.0.2': -0.04022725573656026, 'f.22009.0.3': -0.025280146206629342, 'f.22009.0.4': 0.02595081356922388, 'f.22009.0.5': -0.02500870734827081, 'f.22009.0.6': 0.10130013232193079, 'f.22009.0.7': -0.019835318152337057, 'f.22009.0.8': -0.022979502358319887, 'f.22009.0.9': -0.00871110444134687, 'f.22009.0.10': -0.08207432265794903}	{'const': 15.321157713888173, 'Age': -0.10910504398102434, 'Sex': 0.5435898993309632, 'Education_score': 0.3061214895207082, 'Assessment_centre_11026.0': 0.15869963933818812, 'Assessment_centre_11027.0': -0.44949911691737227, 'Assessment_centre_11028.0': -1.2860452737594903, 'f.22009.0.1': -0.03828044401979296, 'f.22009.0.2': -0.039223713255320425, 'f.22009.0.3': -0.02431206272558764, 'f.22009.0.4': 0.025929741099127712, 'f.22009.0.5': -0.024886060512782204, 'f.22009.0.6': 0.10154043088246814, 'f.22009.0.7': -0.01851355906931282, 'f.22009.0.8': -0.022901214226724, 'f.22009.0.9': -0.008986649030816028, 'f.22009.0.10': -0.08217217533212204}	{'const': 4.372323775830534, 'Prob_Class_0': 27.331476407569664, 'Prob_Class_2': 5.765660789369705, 'Age': 0.00916120434180224, 'Sex': 0.13666259286253976, 'Education_score': 0.05058613033359107, 'Assessment_centre_11026.0': 0.18745641610938624, 'Assessment_centre_11027.0': 0.1659433429228274, 'Assessment_centre_11028.0': 1.544027401150954, 'f.22009.0.1': 0.042658456901643466, 'f.22009.0.2': 0.044788495916348495, 'f.22009.0.3': 0.04468379887304548, 'f.22009.0.4': 0.03374684782410993, 'f.22009.0.5': 0.015331855831799647, 'f.22009.0.6': 0.04261565123671791, 'f.22009.0.7': 0.03840777031672585, 'f.22009.0.8': 0.03657722387162973, 'f.22009.0.9': 0.01810600236644166, 'f.22009.0.10': 0.034552009591217986}	{'const': 0.8078415606516021, 'Age': 0.009157682489407973, 'Sex': 0.13646843197543707, 'Education_score': 0.05053636854964379, 'Assessment_centre_11026.0': 0.18723931451534492, 'Assessment_centre_11027.0': 0.16583183695190046, 'Assessment_centre_11028.0': 1.5434193006995613, 'f.22009.0.1': 0.04260885045089369, 'f.22009.0.2': 0.0447536613372627, 'f.22009.0.3': 0.04465246006122752, 'f.22009.0.4': 0.03371104688630191, 'f.22009.0.5': 0.01531789943985309, 'f.22009.0.6': 0.042600533061148665, 'f.22009.0.7': 0.03836943096974445, 'f.22009.0.8': 0.03656556458174065, 'f.22009.0.9': 0.018088514870025135, 'f.22009.0.10': 0.03453831117160537}	3.05294	2.42106	3.05357	2.42245	0.975123	FALSE
609	rs7589256	Fluid_intel_score	0.252876	0.776582	2	0.0850152	0.0848467	0.0790175	0.0795183	{'const': 5.08578268107468, 'Prob_Class_0': 2.452736684527189, 'Prob_Class_2': 2.455388317404773, 'Age': -0.017170030754913825, 'Sex': 0.11666275631842067, 'Education_score': 0.3857973050657838, 'Assessment_centre_11026.0': 0.03335597545895345, 'Assessment_centre_11027.0': -0.2994587132843136, 'Assessment_centre_11028.0': -0.3414902011709663, 'f.22009.0.1': 0.018476347406073203, 'f.22009.0.2': 0.04229359379119807, 'f.22009.0.3': -0.026120428140493274, 'f.22009.0.4': -0.009868208559213899, 'f.22009.0.5': -0.014468798086688724, 'f.22009.0.6': 0.021453281111828103, 'f.22009.0.7': -0.007415148314050686, 'f.22009.0.8': 0.05462130778807079, 'f.22009.0.9': -0.001018651637160764, 'f.22009.0.10': -0.03033158015401972}	{'const': 6.364492418714317, 'Age': -0.01718848692571401, 'Sex': 0.11650806595696661, 'Education_score': 0.3856972468482137, 'Assessment_centre_11026.0': 0.03350873926105953, 'Assessment_centre_11027.0': -0.30216507757139616, 'Assessment_centre_11028.0': -0.33583715329327424, 'f.22009.0.1': 0.0186632277546363, 'f.22009.0.2': 0.0422828020445986, 'f.22009.0.3': -0.02640632317367897, 'f.22009.0.4': -0.009735356599545653, 'f.22009.0.5': -0.01452843493673956, 'f.22009.0.6': 0.020789049668044873, 'f.22009.0.7': -0.007204088367581459, 'f.22009.0.8': 0.054531635737582525, 'f.22009.0.9': -0.0009869279455583507, 'f.22009.0.10': -0.030538218835531997}	{'const': 1.943815233316737, 'Prob_Class_0': 5.777304031325384, 'Prob_Class_2': 3.481746581039181, 'Age': 0.005159364304562687, 'Sex': 0.0769312109104279, 'Education_score': 0.027841134011615105, 'Assessment_centre_11026.0': 0.11175520680331413, 'Assessment_centre_11027.0': 0.09629024958406583, 'Assessment_centre_11028.0': 0.9989050050544308, 'f.22009.0.1': 0.024062403188391413, 'f.22009.0.2': 0.02520023709367558, 'f.22009.0.3': 0.024727833256111987, 'f.22009.0.4': 0.018701464182086132, 'f.22009.0.5': 0.008448484704387577, 'f.22009.0.6': 0.02364899649491417, 'f.22009.0.7': 0.0215465948512223, 'f.22009.0.8': 0.02081937881664387, 'f.22009.0.9': 0.009867511289511554, 'f.22009.0.10': 0.01911486994740617}	{'const': 0.4547605048829072, 'Age': 0.005156409740048681, 'Sex': 0.0765788711131984, 'Education_score': 0.027833192133669207, 'Assessment_centre_11026.0': 0.11165350149565267, 'Assessment_centre_11027.0': 0.09618884481185085, 'Assessment_centre_11028.0': 0.998584378019397, 'f.22009.0.1': 0.024049554629772305, 'f.22009.0.2': 0.02519089517688971, 'f.22009.0.3': 0.02471764259026044, 'f.22009.0.4': 0.01869535381860314, 'f.22009.0.5': 0.008442391776247624, 'f.22009.0.6': 0.023623904897403347, 'f.22009.0.7': 0.021526133887849862, 'f.22009.0.8': 0.020813280873560738, 'f.22009.0.9': 0.009863386362425626, 'f.22009.0.10': 0.01910246789256812}	1.98156	1.56667	1.98174	1.56647	0.975123	FALSE
619	rs2973361	Numeric_memory_online	0.292122	0.746723	2	0.0372159	0.0368181	0.0249598	0.0259347	{'const': 10.450101947072058, 'Prob_Class_0': -5.885964461854877, 'Prob_Class_2': -4.823534592606097, 'Age': -0.018285715109978534, 'Sex': 0.23496185866107308, 'Education_score': 0.10262112735223469, 'Assessment_centre_11026.0': 0.33175099607737213, 'Assessment_centre_11027.0': 0.09964910269189287, 'Assessment_centre_11028.0': 0.0558230498357196, 'f.22009.0.1': 0.032841222674498786, 'f.22009.0.2': 0.05784867036885976, 'f.22009.0.3': -0.004184265991828568, 'f.22009.0.4': 0.0010632987876648247, 'f.22009.0.5': -0.004915892838245388, 'f.22009.0.6': -0.03995007152828865, 'f.22009.0.7': 0.003981446815089267, 'f.22009.0.8': 0.020781899183500527, 'f.22009.0.9': 0.000983079559284724, 'f.22009.0.10': -0.0036972927505582315}	{'const': 7.8299383671264575, 'Age': -0.018460573085546005, 'Sex': 0.23804635665183838, 'Education_score': 0.10189092806639677, 'Assessment_centre_11026.0': 0.33192390832080304, 'Assessment_centre_11027.0': 0.10180811256048, 'Assessment_centre_11028.0': 0.03810221269443043, 'f.22009.0.1': 0.03324811459352844, 'f.22009.0.2': 0.05801199867399563, 'f.22009.0.3': -0.003756682435137994, 'f.22009.0.4': 0.0016449145716469905, 'f.22009.0.5': -0.004933360332454133, 'f.22009.0.6': -0.04000685925681559, 'f.22009.0.7': 0.004143585071336981, 'f.22009.0.8': 0.020550064029470412, 'f.22009.0.9': 0.0008744575445818435, 'f.22009.0.10': -0.003517308831510231}	{'const': 3.4766423824240538, 'Prob_Class_0': 7.844615649028457, 'Prob_Class_2': 6.779747922406546, 'Age': 0.005295906700914194, 'Sex': 0.07733861853934398, 'Education_score': 0.029344960564133837, 'Assessment_centre_11026.0': 0.10599051083177209, 'Assessment_centre_11027.0': 0.09774169076291721, 'Assessment_centre_11028.0': 1.0170377105779533, 'f.22009.0.1': 0.023879837825270034, 'f.22009.0.2': 0.025360941980354695, 'f.22009.0.3': 0.024595110599869095, 'f.22009.0.4': 0.018836379867864753, 'f.22009.0.5': 0.008418105104204291, 'f.22009.0.6': 0.0234124309856623, 'f.22009.0.7': 0.021322691500817975, 'f.22009.0.8': 0.020342804102927672, 'f.22009.0.9': 0.010049106590865099, 'f.22009.0.10': 0.019348242516324048}	{'const': 0.46541536281292467, 'Age': 0.005287874249387151, 'Sex': 0.07717572663831142, 'Education_score': 0.029300495802010523, 'Assessment_centre_11026.0': 0.10570599452958049, 'Assessment_centre_11027.0': 0.09759505926934295, 'Assessment_centre_11028.0': 1.0159829823195008, 'f.22009.0.1': 0.02386018041854663, 'f.22009.0.2': 0.025344248980036507, 'f.22009.0.3': 0.024569052451314688, 'f.22009.0.4': 0.018808974092852163, 'f.22009.0.5': 0.008406861528902184, 'f.22009.0.6': 0.023392562259812042, 'f.22009.0.7': 0.021282604680752534, 'f.22009.0.8': 0.020330356744502957, 'f.22009.0.9': 0.010042060660057353, 'f.22009.0.10': 0.0193356487089865}	1.42056	1.06281	1.42085	1.06307	0.975123	FALSE
632	rs72731840	Numeric_memory	0.227064	0.79689	2	0.0427027	0.0424958	0.0345012	0.0352109	{'const': 8.326388531194103, 'Prob_Class_0': -4.3414322838532, 'Prob_Class_2': -0.10797808242392515, 'Age': -0.02481874670513618, 'Sex': 0.1773549301773055, 'Education_score': 0.10287221641252665, 'Assessment_centre_11026.0': 0.07089101257687908, 'Assessment_centre_11027.0': -0.08003828935357724, 'Assessment_centre_11028.0': -0.0763173894710305, 'f.22009.0.1': 0.0210024105298822, 'f.22009.0.2': 0.022897981583622343, 'f.22009.0.3': 0.0006083515509930637, 'f.22009.0.4': 0.00026430991544044123, 'f.22009.0.5': -0.00235632679772584, 'f.22009.0.6': 0.012632245095093222, 'f.22009.0.7': 0.010437175085965318, 'f.22009.0.8': 0.02492783996466384, 'f.22009.0.9': 0.004956405127047991, 'f.22009.0.10': 0.00442440050092015}	{'const': 8.057536151641576, 'Age': -0.024800828834707748, 'Sex': 0.17509382033490595, 'Education_score': 0.10318522668203237, 'Assessment_centre_11026.0': 0.07082362187626737, 'Assessment_centre_11027.0': -0.07922276001370121, 'Assessment_centre_11028.0': -0.08469304490882168, 'f.22009.0.1': 0.02124099988329598, 'f.22009.0.2': 0.022635069103380166, 'f.22009.0.3': 0.0007412672101078724, 'f.22009.0.4': 0.000453350992313346, 'f.22009.0.5': -0.0024484756578001107, 'f.22009.0.6': 0.012499854394138456, 'f.22009.0.7': 0.010177911519745543, 'f.22009.0.8': 0.024852511561949064, 'f.22009.0.9': 0.005189670724838872, 'f.22009.0.10': 0.004518303574681554}	{'const': 1.5795989362277594, 'Prob_Class_0': 6.804737087243502, 'Prob_Class_2': 2.238944418584032, 'Age': 0.003723267884709063, 'Sex': 0.055419779544141616, 'Education_score': 0.02038106981542585, 'Assessment_centre_11026.0': 0.07591918661434961, 'Assessment_centre_11027.0': 0.06730135387783709, 'Assessment_centre_11028.0': 0.6339166875768606, 'f.22009.0.1': 0.017313021166765426, 'f.22009.0.2': 0.018075782669650646, 'f.22009.0.3': 0.018118389133343495, 'f.22009.0.4': 0.013736925304734388, 'f.22009.0.5': 0.0062133190633374925, 'f.22009.0.6': 0.01719699794047368, 'f.22009.0.7': 0.01564440148030694, 'f.22009.0.8': 0.014819655010132118, 'f.22009.0.9': 0.007383533425852304, 'f.22009.0.10': 0.01402407423748473}	{'const': 0.32910358604219414, 'Age': 0.0037107539918862496, 'Sex': 0.05529273222606122, 'Education_score': 0.02036828178789376, 'Assessment_centre_11026.0': 0.07589120890731588, 'Assessment_centre_11027.0': 0.06725915894317354, 'Assessment_centre_11028.0': 0.6334793372127425, 'f.22009.0.1': 0.01730040923600063, 'f.22009.0.2': 0.018062939999152816, 'f.22009.0.3': 0.018108579959356153, 'f.22009.0.4': 0.01372740266616477, 'f.22009.0.5': 0.0062088680016011925, 'f.22009.0.6': 0.0171813894649883, 'f.22009.0.7': 0.015620188748467845, 'f.22009.0.8': 0.014808204760776343, 'f.22009.0.9': 0.007372633957958429, 'f.22009.0.10': 0.014015434849924244}	1.25356	0.982321	1.25369	0.982227	0.975123	FALSE
634	rs72731840	Matrix_pattern_puzzles	0.225977	0.797756	2	0.114565	0.11437	0.106824	0.107495	{'const': 12.999751812411791, 'Prob_Class_0': -1.364252365268594, 'Prob_Class_2': -2.3821061587428445, 'Age': -0.06806164062312114, 'Sex': 0.33548029797011053, 'Education_score': 0.29566145987288367, 'Assessment_centre_11026.0': 0.21847490910039843, 'Assessment_centre_11027.0': -0.06339503794794774, 'Assessment_centre_11028.0': -1.947604489181159, 'f.22009.0.1': 0.03102258539436989, 'f.22009.0.2': 0.0005303280793131993, 'f.22009.0.3': -0.033493261381518626, 'f.22009.0.4': -0.013840298548107664, 'f.22009.0.5': -0.025271403021724738, 'f.22009.0.6': -0.005830685135941953, 'f.22009.0.7': -0.0648386887089969, 'f.22009.0.8': 0.0019548583517402136, 'f.22009.0.9': -0.019196924113397157, 'f.22009.0.10': -0.05266110606968865}	{'const': 11.45460600448177, 'Age': -0.06778902235215899, 'Sex': 0.3350968585659413, 'Education_score': 0.29577093158267925, 'Assessment_centre_11026.0': 0.21888783797203973, 'Assessment_centre_11027.0': -0.0646259864399849, 'Assessment_centre_11028.0': -1.956396447779508, 'f.22009.0.1': 0.031324128766548276, 'f.22009.0.2': 0.0008496971727115039, 'f.22009.0.3': -0.03320281130057573, 'f.22009.0.4': -0.013577997935205543, 'f.22009.0.5': -0.025162865053798226, 'f.22009.0.6': -0.005138551191613225, 'f.22009.0.7': -0.06417446122785773, 'f.22009.0.8': 0.0014518270164725654, 'f.22009.0.9': -0.019225896228471723, 'f.22009.0.10': -0.052957042721587085}	{'const': 2.553678272049345, 'Prob_Class_0': 11.005303685331475, 'Prob_Class_2': 3.6242270679153066, 'Age': 0.006018750985948536, 'Sex': 0.08971983598459635, 'Education_score': 0.03310866973484194, 'Assessment_centre_11026.0': 0.1229727964998678, 'Assessment_centre_11027.0': 0.10892030408057493, 'Assessment_centre_11028.0': 1.0175060312418032, 'f.22009.0.1': 0.02792718576607225, 'f.22009.0.2': 0.029317520968775296, 'f.22009.0.3': 0.029259710703068494, 'f.22009.0.4': 0.022131660354226007, 'f.22009.0.5': 0.010042191808563451, 'f.22009.0.6': 0.027944383335393425, 'f.22009.0.7': 0.025306042312752876, 'f.22009.0.8': 0.024072922293673856, 'f.22009.0.9': 0.011873934220523403, 'f.22009.0.10': 0.02274022620801461}	{'const': 0.5308692671290056, 'Age': 0.006001878865491301, 'Sex': 0.08955487118016962, 'Education_score': 0.03309226638099567, 'Assessment_centre_11026.0': 0.12292468731241256, 'Assessment_centre_11027.0': 0.10885589932289597, 'Assessment_centre_11028.0': 1.0167969521326488, 'f.22009.0.1': 0.02790922362734383, 'f.22009.0.2': 0.029297495625762844, 'f.22009.0.3': 0.02924431342982137, 'f.22009.0.4': 0.022110766494377685, 'f.22009.0.5': 0.010032648773592442, 'f.22009.0.6': 0.027914556911517608, 'f.22009.0.7': 0.025272465311470416, 'f.22009.0.8': 0.024050673365745637, 'f.22009.0.9': 0.011855125614678394, 'f.22009.0.10': 0.022726518417294762}	2.01166	1.61204	2.01188	1.61276	0.975123	FALSE
635	rs72731840	Symbol_digit_matches	0.317299	0.728149	2	0.235952	0.235716	0.229272	0.229783	{'const': 43.906841014349844, 'Prob_Class_0': -10.698634821926428, 'Prob_Class_2': -6.629475572302633, 'Age': -0.3372975794887188, 'Sex': -0.2044949018958874, 'Education_score': 0.3104650359536858, 'Assessment_centre_11026.0': 0.4638572544749189, 'Assessment_centre_11027.0': -0.05154749355927413, 'Assessment_centre_11028.0': -0.8911999441461763, 'f.22009.0.1': -0.007954028160710318, 'f.22009.0.2': -0.010049126104437629, 'f.22009.0.3': -0.05331052897539275, 'f.22009.0.4': 0.043630497148306045, 'f.22009.0.5': -0.05978435017982033, 'f.22009.0.6': 0.008856564981774992, 'f.22009.0.7': -0.07264713727328251, 'f.22009.0.8': 0.0317054925210136, 'f.22009.0.9': -0.023506716706508866, 'f.22009.0.10': -0.09424014616137653}	{'const': 39.28561989188544, 'Age': -0.3365111105363784, 'Sex': -0.2087311174049612, 'Education_score': 0.3110263772619322, 'Assessment_centre_11026.0': 0.464264297545501, 'Assessment_centre_11027.0': -0.0540965796869531, 'Assessment_centre_11028.0': -0.926273278535295, 'f.22009.0.1': -0.006776688614213794, 'f.22009.0.2': -0.009607903439034778, 'f.22009.0.3': -0.05234617327286883, 'f.22009.0.4': 0.04466717433385922, 'f.22009.0.5': -0.05966601304756157, 'f.22009.0.6': 0.010523004605688096, 'f.22009.0.7': -0.0712770131206912, 'f.22009.0.8': 0.03022378489098758, 'f.22009.0.9': -0.023223148566471362, 'f.22009.0.10': -0.09477694145869463}	{'const': 5.934022090961335, 'Prob_Class_0': 25.588803713598566, 'Prob_Class_2': 8.426644380374498, 'Age': 0.013965090633039327, 'Sex': 0.20848930541641553, 'Education_score': 0.07702959331548305, 'Assessment_centre_11026.0': 0.2854806510245168, 'Assessment_centre_11027.0': 0.25339321953295546, 'Assessment_centre_11028.0': 2.721960670023668, 'f.22009.0.1': 0.06514754950145107, 'f.22009.0.2': 0.06791305538227946, 'f.22009.0.3': 0.06802965811977445, 'f.22009.0.4': 0.05145105033169022, 'f.22009.0.5': 0.023332027508051488, 'f.22009.0.6': 0.06476626974042782, 'f.22009.0.7': 0.05885822214386074, 'f.22009.0.8': 0.05603793970687138, 'f.22009.0.9': 0.02748063243471962, 'f.22009.0.10': 0.05286397395817723}	{'const': 1.2332987350362223, 'Age': 0.01392521682345481, 'Sex': 0.2080762459950749, 'Education_score': 0.0769926755847183, 'Assessment_centre_11026.0': 0.2853799655122282, 'Assessment_centre_11027.0': 0.2532555192218737, 'Assessment_centre_11028.0': 2.720630599929304, 'f.22009.0.1': 0.06510748248179135, 'f.22009.0.2': 0.0678677198117223, 'f.22009.0.3': 0.06799580420165086, 'f.22009.0.4': 0.05140808573424068, 'f.22009.0.5': 0.023310635198652795, 'f.22009.0.6': 0.06470142355493741, 'f.22009.0.7': 0.05878559729069777, 'f.22009.0.8': 0.05598847354153706, 'f.22009.0.9': 0.027440831961860576, 'f.22009.0.10': 0.05283714120199254}	4.67411	3.70114	4.67483	3.70052	0.975123	FALSE
636	rs72731840	Tower_rearranging	0.389142	0.677688	2	0.101375	0.101032	0.0934458	0.0939882	{'const': 12.229126991976132, 'Prob_Class_0': 11.53351129053567, 'Prob_Class_2': 4.2838810018355975, 'Age': -0.10988024665823315, 'Sex': 0.5485415190445837, 'Education_score': 0.307953880067524, 'Assessment_centre_11026.0': 0.17049940643680211, 'Assessment_centre_11027.0': -0.43302052649719336, 'Assessment_centre_11028.0': -1.3215517076562855, 'f.22009.0.1': -0.035079032991684064, 'f.22009.0.2': -0.04405697519172713, 'f.22009.0.3': -0.0224970747049285, 'f.22009.0.4': 0.028221085842394626, 'f.22009.0.5': -0.0263098353099956, 'f.22009.0.6': 0.1004966893636134, 'f.22009.0.7': -0.02136791178443793, 'f.22009.0.8': -0.02544552384180544, 'f.22009.0.9': -0.007982613947504182, 'f.22009.0.10': -0.08232117525939844}	{'const': 15.433125316674353, 'Age': -0.11037575577660752, 'Sex': 0.5533865051638001, 'Education_score': 0.3072663460187809, 'Assessment_centre_11026.0': 0.1697920900055393, 'Assessment_centre_11027.0': -0.43271561186702784, 'Assessment_centre_11028.0': -1.2895866003610723, 'f.22009.0.1': -0.0358504664713374, 'f.22009.0.2': -0.04427432267035177, 'f.22009.0.3': -0.023205679352183622, 'f.22009.0.4': 0.027332604553994787, 'f.22009.0.5': -0.026242542197427398, 'f.22009.0.6': 0.09954179873813125, 'f.22009.0.7': -0.021847942178303353, 'f.22009.0.8': -0.024485895167146002, 'f.22009.0.9': -0.008378222295663625, 'f.22009.0.10': -0.08207762383581703}	{'const': 3.8980446370964077, 'Prob_Class_0': 16.745871446829437, 'Prob_Class_2': 5.533701101500775, 'Age': 0.0091796582061562, 'Sex': 0.13676998354132688, 'Education_score': 0.050549138401332, 'Assessment_centre_11026.0': 0.18728947731623355, 'Assessment_centre_11027.0': 0.1659797831490767, 'Assessment_centre_11028.0': 1.5435397863626343, 'f.22009.0.1': 0.04263249818378416, 'f.22009.0.2': 0.04476219543215613, 'f.22009.0.3': 0.044671681480019265, 'f.22009.0.4': 0.03378312974233815, 'f.22009.0.5': 0.015339850961410382, 'f.22009.0.6': 0.04260686707900068, 'f.22009.0.7': 0.03848464810073917, 'f.22009.0.8': 0.03665017692282239, 'f.22009.0.9': 0.018114749601568142, 'f.22009.0.10': 0.034649362779541684}	{'const': 0.8082827242949322, 'Age': 0.009155364350514787, 'Sex': 0.1365290260352595, 'Education_score': 0.050524390953278465, 'Assessment_centre_11026.0': 0.1872298014770283, 'Assessment_centre_11027.0': 0.1659020587312083, 'Assessment_centre_11028.0': 1.542602008669453, 'f.22009.0.1': 0.042610382977108376, 'f.22009.0.2': 0.044736240741941255, 'f.22009.0.3': 0.04465103821540296, 'f.22009.0.4': 0.03375580187558251, 'f.22009.0.5': 0.015326358393700642, 'f.22009.0.6': 0.04256430340649215, 'f.22009.0.7': 0.03843768391980021, 'f.22009.0.8': 0.03662260212065375, 'f.22009.0.9': 0.01808652784994875, 'f.22009.0.10': 0.03463157970604763}	3.0513	2.41995	3.05188	2.4213	0.975123	FALSE
638	rs4711000	log_reaction_time	0.414841	0.660486	2	0.106694	0.10643	0.100976	0.10135	{'const': 5.649587259151967, 'Prob_Class_0': 0.868388961868471, 'Prob_Class_2': 0.3251137496291174, 'Age': 0.006994233055673871, 'Sex': -0.03388454072939091, 'Education_score': -0.0071444884597881625, 'Assessment_centre_11026.0': -0.020971006436083857, 'Assessment_centre_11027.0': 0.004911740463133399, 'Assessment_centre_11028.0': 0.008051213683802917, 'f.22009.0.1': -0.003915362080847609, 'f.22009.0.2': 0.0025384922617263696, 'f.22009.0.3': 0.003876981537871826, 'f.22009.0.4': -0.0003250877803134852, 'f.22009.0.5': 0.0005628325811601507, 'f.22009.0.6': 0.0014016013851263283, 'f.22009.0.7': -0.0011216860715766428, 'f.22009.0.8': -0.0011198004002388987, 'f.22009.0.9': -0.0007551543135552491, 'f.22009.0.10': 0.0018338503958610624}	{'const': 5.92097741624022, 'Age': 0.007013321294368142, 'Sex': -0.033965533260569995, 'Education_score': -0.007151607046171968, 'Assessment_centre_11026.0': -0.021306079456100312, 'Assessment_centre_11027.0': 0.00493839922714046, 'Assessment_centre_11028.0': 0.007060967760352891, 'f.22009.0.1': -0.003943044460808454, 'f.22009.0.2': 0.002508548541495742, 'f.22009.0.3': 0.0038144270411467588, 'f.22009.0.4': -0.00032816895201952527, 'f.22009.0.5': 0.0005577630229335197, 'f.22009.0.6': 0.0013908461585352221, 'f.22009.0.7': -0.00111467719560453, 'f.22009.0.8': -0.001118860124169297, 'f.22009.0.9': -0.0007528560948149793, 'f.22009.0.10': 0.0018106044004431053}	{'const': 0.30039875311178965, 'Prob_Class_0': 0.9954783730916004, 'Prob_Class_2': 0.41642789252812346, 'Age': 0.00041969446190643636, 'Sex': 0.006198968649491012, 'Education_score': 0.002250507267326423, 'Assessment_centre_11026.0': 0.0091090202293655, 'Assessment_centre_11027.0': 0.007785649366450637, 'Assessment_centre_11028.0': 0.0818003061121454, 'f.22009.0.1': 0.001942668110746158, 'f.22009.0.2': 0.002047652167723357, 'f.22009.0.3': 0.0020018214993803955, 'f.22009.0.4': 0.0015100337961522043, 'f.22009.0.5': 0.0006837194154711406, 'f.22009.0.6': 0.0019125143503373858, 'f.22009.0.7': 0.001742007879378272, 'f.22009.0.8': 0.0016827038805245606, 'f.22009.0.9': 0.000798182043509937, 'f.22009.0.10': 0.0015483526310824706}	{'const': 0.03681150843948142, 'Age': 0.0004180185545167402, 'Sex': 0.006197019335859103, 'Education_score': 0.0022499710316483644, 'Assessment_centre_11026.0': 0.009093689603240576, 'Assessment_centre_11027.0': 0.007782415128268655, 'Assessment_centre_11028.0': 0.08177363171437534, 'f.22009.0.1': 0.0019419470831991306, 'f.22009.0.2': 0.0020468399986682062, 'f.22009.0.3': 0.002000102665851429, 'f.22009.0.4': 0.0015092286178396777, 'f.22009.0.5': 0.000683114250710632, 'f.22009.0.6': 0.0019113462851808672, 'f.22009.0.7': 0.0017416282914907398, 'f.22009.0.8': 0.0016816467208746859, 'f.22009.0.9': 0.0007978713428562652, 'f.22009.0.10': 0.0015469466297017146}	0.16229	0.125345	0.162314	0.125347	0.975123	FALSE
639	rs4711000	Numeric_memory	0.36996	0.690807	2	0.0432272	0.0428905	0.035038	0.0356156	{'const': 8.409170766303292, 'Prob_Class_0': -3.4625474408420125, 'Prob_Class_2': 1.1311762549222426, 'Age': -0.024942266801451507, 'Sex': 0.1716836262154431, 'Education_score': 0.10274107416012178, 'Assessment_centre_11026.0': 0.07385856115971183, 'Assessment_centre_11027.0': -0.08648024297597813, 'Assessment_centre_11028.0': -0.08751448218044644, 'f.22009.0.1': 0.02116744823984885, 'f.22009.0.2': 0.024230143614522207, 'f.22009.0.3': 0.0018103580653913848, 'f.22009.0.4': 0.0011815155305597274, 'f.22009.0.5': -0.0023743888742324007, 'f.22009.0.6': 0.013323741952417237, 'f.22009.0.7': 0.00955740811993842, 'f.22009.0.8': 0.02507722606044886, 'f.22009.0.9': 0.004247292271188519, 'f.22009.0.10': 0.003294626144711709}	{'const': 8.07740215415513, 'Age': -0.0251054295350235, 'Sex': 0.171846869858874, 'Education_score': 0.10261610145094172, 'Assessment_centre_11026.0': 0.07200584824490702, 'Assessment_centre_11027.0': -0.08488390131777794, 'Assessment_centre_11028.0': -0.08168656323370255, 'f.22009.0.1': 0.02141009732758017, 'f.22009.0.2': 0.024429344460603464, 'f.22009.0.3': 0.001931209741068691, 'f.22009.0.4': 0.000808679331652201, 'f.22009.0.5': -0.002157049978084312, 'f.22009.0.6': 0.012824675321114979, 'f.22009.0.7': 0.009363226578171869, 'f.22009.0.8': 0.025310690459724103, 'f.22009.0.9': 0.004353711894764606, 'f.22009.0.10': 0.003711657419989496}	{'const': 2.676895180269959, 'Prob_Class_0': 8.83730540045765, 'Prob_Class_2': 3.7097235121132743, 'Age': 0.003716098077326709, 'Sex': 0.05530520128921426, 'Education_score': 0.020387928071884852, 'Assessment_centre_11026.0': 0.07611146972573837, 'Assessment_centre_11027.0': 0.06723132307049247, 'Assessment_centre_11028.0': 0.6340295821972955, 'f.22009.0.1': 0.017315882092604845, 'f.22009.0.2': 0.018072081336227865, 'f.22009.0.3': 0.01813735107766394, 'f.22009.0.4': 0.013722708162354495, 'f.22009.0.5': 0.006220132845229912, 'f.22009.0.6': 0.017215014744807584, 'f.22009.0.7': 0.015595101821888838, 'f.22009.0.8': 0.014820590075235672, 'f.22009.0.9': 0.00738943164839403, 'f.22009.0.10': 0.014002377091902577}	{'const': 0.3292285756589859, 'Age': 0.0037093071182993983, 'Sex': 0.05528825432270731, 'Education_score': 0.020381299240579184, 'Assessment_centre_11026.0': 0.07590863804429043, 'Assessment_centre_11027.0': 0.06718516588982093, 'Assessment_centre_11028.0': 0.6337252227218286, 'f.22009.0.1': 0.017308394957611235, 'f.22009.0.2': 0.01806033974725285, 'f.22009.0.3': 0.018112972972976506, 'f.22009.0.4': 0.013711487492091914, 'f.22009.0.5': 0.006210816097234882, 'f.22009.0.6': 0.0172000190719545, 'f.22009.0.7': 0.015588318428973638, 'f.22009.0.8': 0.01481355029183584, 'f.22009.0.9': 0.007385577710525143, 'f.22009.0.10': 0.01398858526022604}	1.25399	0.981651	1.25421	0.982116	0.975123	FALSE
651	rs6079584	Fluid_intel_score	0.370822	0.690201	2	0.0845999	0.084356	0.0786793	0.0790956	{'const': 5.374737010215544, 'Prob_Class_0': 0.3384546670154759, 'Prob_Class_2': 2.672861908782412, 'Age': -0.017106040091274057, 'Sex': 0.12461270676515834, 'Education_score': 0.3857086281136643, 'Assessment_centre_11026.0': 0.03826948830181361, 'Assessment_centre_11027.0': -0.29458547018135695, 'Assessment_centre_11028.0': -0.30325243571131894, 'f.22009.0.1': 0.01619326105149177, 'f.22009.0.2': 0.04356974643172118, 'f.22009.0.3': -0.02621044529861853, 'f.22009.0.4': -0.00899522301604494, 'f.22009.0.5': -0.014446688117370725, 'f.22009.0.6': 0.01877497339321283, 'f.22009.0.7': -0.008916582408932922, 'f.22009.0.8': 0.05330736757046311, 'f.22009.0.9': -0.0026901738696252717, 'f.22009.0.10': -0.0286219791382978}	{'const': 6.297806015206143, 'Age': -0.016932972385874927, 'Sex': 0.12419639587868053, 'Education_score': 0.3862343413114618, 'Assessment_centre_11026.0': 0.039764433306865674, 'Assessment_centre_11027.0': -0.29042551223712126, 'Assessment_centre_11028.0': -0.3295134562139531, 'f.22009.0.1': 0.015306006057311774, 'f.22009.0.2': 0.04350382503654734, 'f.22009.0.3': -0.025657842447613412, 'f.22009.0.4': -0.009148869935404334, 'f.22009.0.5': -0.014545864413680835, 'f.22009.0.6': 0.01819338000772474, 'f.22009.0.7': -0.00837956067734731, 'f.22009.0.8': 0.053462393075431956, 'f.22009.0.9': -0.00298909717842814, 'f.22009.0.10': -0.028450222786162733}	{'const': 2.2429749463088204, 'Prob_Class_0': 4.084534491804656, 'Prob_Class_2': 4.702798967362528, 'Age': 0.0051462202951051556, 'Sex': 0.07627090391471908, 'Education_score': 0.027717777249596922, 'Assessment_centre_11026.0': 0.11147887384353157, 'Assessment_centre_11027.0': 0.0957673711533286, 'Assessment_centre_11028.0': 0.9994711345211856, 'f.22009.0.1': 0.02394892623608928, 'f.22009.0.2': 0.02509178156610564, 'f.22009.0.3': 0.024585728087909334, 'f.22009.0.4': 0.018578371045625566, 'f.22009.0.5': 0.008400218871342012, 'f.22009.0.6': 0.0235008364108738, 'f.22009.0.7': 0.021390490166112688, 'f.22009.0.8': 0.020596203581620075, 'f.22009.0.9': 0.00982566012953275, 'f.22009.0.10': 0.01901556896662158}	{'const': 0.45242495264409555, 'Age': 0.0051349528730353835, 'Sex': 0.07614077021681748, 'Education_score': 0.02770107672941703, 'Assessment_centre_11026.0': 0.11143787385764063, 'Assessment_centre_11027.0': 0.09553393356629986, 'Assessment_centre_11028.0': 0.9987544713065698, 'f.22009.0.1': 0.023920826575073273, 'f.22009.0.2': 0.025085214017298265, 'f.22009.0.3': 0.02456431867296998, 'f.22009.0.4': 0.018566604051451555, 'f.22009.0.5': 0.008395847628737576, 'f.22009.0.6': 0.023485784836257472, 'f.22009.0.7': 0.021369334853433206, 'f.22009.0.8': 0.020588001496686503, 'f.22009.0.9': 0.00981122276601995, 'f.22009.0.10': 0.019006498519900925}	1.98201	1.56788	1.98227	1.56775	0.975123	FALSE
660	rs10781132	Numeric_memory	0.379701	0.684114	2	0.0439979	0.0436472	0.0356849	0.0362623	{'const': 8.818215131937023, 'Prob_Class_0': -4.101283783843038, 'Prob_Class_2': -0.7128246471316306, 'Age': -0.02558901000716071, 'Sex': 0.18427536135792763, 'Education_score': 0.1015780332519839, 'Assessment_centre_11026.0': 0.09035757368921611, 'Assessment_centre_11027.0': -0.07595396143705463, 'Assessment_centre_11028.0': -0.0806415091772895, 'f.22009.0.1': 0.023184321985437528, 'f.22009.0.2': 0.025677267706452518, 'f.22009.0.3': 0.0016799633357718737, 'f.22009.0.4': -0.001421612835923538, 'f.22009.0.5': -0.0015381927790527514, 'f.22009.0.6': 0.011880498568452661, 'f.22009.0.7': 0.010686517674991718, 'f.22009.0.8': 0.021735811321029003, 'f.22009.0.9': 0.00434025758784622, 'f.22009.0.10': 0.0041281806400622996}	{'const': 8.130947749327737, 'Age': -0.025711696504904864, 'Sex': 0.18152738453678638, 'Education_score': 0.10104375576020813, 'Assessment_centre_11026.0': 0.08996528266001305, 'Assessment_centre_11027.0': -0.07308506473156844, 'Assessment_centre_11028.0': -0.07461751577513842, 'f.22009.0.1': 0.0231085747707515, 'f.22009.0.2': 0.02580620856490069, 'f.22009.0.3': 0.001980076154026292, 'f.22009.0.4': -0.0010320461104291986, 'f.22009.0.5': -0.0015973942700860562, 'f.22009.0.6': 0.011445736374447301, 'f.22009.0.7': 0.010637906740178171, 'f.22009.0.8': 0.02211813625743241, 'f.22009.0.9': 0.004336218948480478, 'f.22009.0.10': 0.004308199914582853}	{'const': 1.1613740068018306, 'Prob_Class_0': 4.71536451360848, 'Prob_Class_2': 1.6886207552003316, 'Age': 0.003750110209419321, 'Sex': 0.05588469651163934, 'Education_score': 0.020611017380358695, 'Assessment_centre_11026.0': 0.07667690076067564, 'Assessment_centre_11027.0': 0.06794586148300204, 'Assessment_centre_11028.0': 0.6345522040421882, 'f.22009.0.1': 0.017423375716457964, 'f.22009.0.2': 0.018183933582476556, 'f.22009.0.3': 0.01824839678203408, 'f.22009.0.4': 0.01386833330238742, 'f.22009.0.5': 0.006276411640155924, 'f.22009.0.6': 0.0173086734065347, 'f.22009.0.7': 0.015730072246782988, 'f.22009.0.8': 0.014937412066980004, 'f.22009.0.9': 0.007468628647787581, 'f.22009.0.10': 0.014120900813623547}	{'const': 0.33244243132689194, 'Age': 0.003744170236977529, 'Sex': 0.055769616464799006, 'Education_score': 0.020593680839862256, 'Assessment_centre_11026.0': 0.07664323286144191, 'Assessment_centre_11027.0': 0.06784551780215123, 'Assessment_centre_11028.0': 0.6341862276788212, 'f.22009.0.1': 0.01740951689412784, 'f.22009.0.2': 0.018174876654002196, 'f.22009.0.3': 0.018237962521425476, 'f.22009.0.4': 0.013848182332923004, 'f.22009.0.5': 0.006271948650843827, 'f.22009.0.6': 0.017295947595159532, 'f.22009.0.7': 0.01572479282627252, 'f.22009.0.8': 0.014920554248311072, 'f.22009.0.9': 0.007466287227240312, 'f.22009.0.10': 0.014115151976071232}	1.25471	0.982061	1.25494	0.98266	0.975123	FALSE
662	rs10781132	Matrix_pattern_puzzles	0.447764	0.639119	2	0.113011	0.11262	0.105139	0.105626	{'const': 9.941333290884685, 'Prob_Class_0': 2.366196516671098, 'Prob_Class_2': 2.5105828391903975, 'Age': -0.06715343378848168, 'Sex': 0.35794395120526773, 'Education_score': 0.2929193223785553, 'Assessment_centre_11026.0': 0.20332870482415002, 'Assessment_centre_11027.0': -0.06554119374968981, 'Assessment_centre_11028.0': -1.9201235866828612, 'f.22009.0.1': 0.028931375543315527, 'f.22009.0.2': -0.004011775742649944, 'f.22009.0.3': -0.03473706671673592, 'f.22009.0.4': -0.012037975860983303, 'f.22009.0.5': -0.024944565504005353, 'f.22009.0.6': -0.004931570679549156, 'f.22009.0.7': -0.056645240818425764, 'f.22009.0.8': 0.0075621831483180975, 'f.22009.0.9': -0.021700585793765242, 'f.22009.0.10': -0.04566611078375992}	{'const': 11.420425537908311, 'Age': -0.06727008650106628, 'Sex': 0.3575608199215836, 'Education_score': 0.2936858700202694, 'Assessment_centre_11026.0': 0.2012705149305443, 'Assessment_centre_11027.0': -0.0676477172554559, 'Assessment_centre_11028.0': -1.9428219314213766, 'f.22009.0.1': 0.029782679218142986, 'f.22009.0.2': -0.003493949257344916, 'f.22009.0.3': -0.03454937500310414, 'f.22009.0.4': -0.011501396746524343, 'f.22009.0.5': -0.02513501654055151, 'f.22009.0.6': -0.004954079198077503, 'f.22009.0.7': -0.05690114831155866, 'f.22009.0.8': 0.006799951255948489, 'f.22009.0.9': -0.02181876691911225, 'f.22009.0.10': -0.0457277239008032}	{'const': 1.8724960779568414, 'Prob_Class_0': 7.617580571737474, 'Prob_Class_2': 2.7241243613529287, 'Age': 0.006056739011873179, 'Sex': 0.09038915924650082, 'Education_score': 0.03343783367567384, 'Assessment_centre_11026.0': 0.12404014001211322, 'Assessment_centre_11027.0': 0.10978008577603068, 'Assessment_centre_11028.0': 1.0169740155206284, 'f.22009.0.1': 0.0280563273144612, 'f.22009.0.2': 0.029453927170570503, 'f.22009.0.3': 0.029431783421301202, 'f.22009.0.4': 0.022310519763077855, 'f.22009.0.5': 0.010126552246890061, 'f.22009.0.6': 0.028081069839766208, 'f.22009.0.7': 0.02540711310742946, 'f.22009.0.8': 0.024210847420011013, 'f.22009.0.9': 0.011988582794434164, 'f.22009.0.10': 0.022870240556115817}	{'const': 0.5354626116253853, 'Age': 0.0060474999285089655, 'Sex': 0.0901893926086993, 'Education_score': 0.03340980586438032, 'Assessment_centre_11026.0': 0.12397539661384899, 'Assessment_centre_11027.0': 0.10960787660529442, 'Assessment_centre_11028.0': 1.0164055396620395, 'f.22009.0.1': 0.02803418765142182, 'f.22009.0.2': 0.02944002270647776, 'f.22009.0.3': 0.02941334666168622, 'f.22009.0.4': 0.02227376061217384, 'f.22009.0.5': 0.010118831023116063, 'f.22009.0.6': 0.028061060773073677, 'f.22009.0.7': 0.025398696556806672, 'f.22009.0.8': 0.024186407726889327, 'f.22009.0.9': 0.011984669636270416, 'f.22009.0.10': 0.02286324828554944}	2.01041	1.61371	2.01085	1.6139	0.975123	FALSE
664	rs10781132	Tower_rearranging	0.377942	0.685319	2	0.0984744	0.0981354	0.0904011	0.0909635	{'const': 12.925254430886019, 'Prob_Class_0': 6.156421186909228, 'Prob_Class_2': 3.58271489419118, 'Age': -0.10832553237785207, 'Sex': 0.573619378705979, 'Education_score': 0.2917431945287652, 'Assessment_centre_11026.0': 0.1888971751566327, 'Assessment_centre_11027.0': -0.4285331660566693, 'Assessment_centre_11028.0': -1.2311354927304872, 'f.22009.0.1': -0.042524763661919734, 'f.22009.0.2': -0.03668070881998917, 'f.22009.0.3': -0.03412605406566972, 'f.22009.0.4': 0.01885704609848931, 'f.22009.0.5': -0.02331156711511158, 'f.22009.0.6': 0.09552465135387886, 'f.22009.0.7': -0.013482645406383463, 'f.22009.0.8': -0.015204405177711083, 'f.22009.0.9': -0.006874784063157604, 'f.22009.0.10': -0.07480316294674537}	{'const': 15.2533568745712, 'Age': -0.10836658031529056, 'Sex': 0.5751927413395918, 'Education_score': 0.2930999824022297, 'Assessment_centre_11026.0': 0.18659505721268388, 'Assessment_centre_11027.0': -0.4337403644530946, 'Assessment_centre_11028.0': -1.2632500442980925, 'f.22009.0.1': -0.04147690568748742, 'f.22009.0.2': -0.036280748234509407, 'f.22009.0.3': -0.0341950847766849, 'f.22009.0.4': 0.019085601290247743, 'f.22009.0.5': -0.023409949830609234, 'f.22009.0.6': 0.09587188051738184, 'f.22009.0.7': -0.013712351249400253, 'f.22009.0.8': -0.016353014347925354, 'f.22009.0.9': -0.007008174139344744, 'f.22009.0.10': -0.07489747395996292}	{'const': 2.845229463256201, 'Prob_Class_0': 11.571901945716112, 'Prob_Class_2': 4.139296781851532, 'Age': 0.00920409380158441, 'Sex': 0.13736610136250757, 'Education_score': 0.050878662793717375, 'Assessment_centre_11026.0': 0.1882144197775216, 'Assessment_centre_11027.0': 0.1668468877252407, 'Assessment_centre_11028.0': 1.5382104635226628, 'f.22009.0.1': 0.04270507401798758, 'f.22009.0.2': 0.04483706102820516, 'f.22009.0.3': 0.04478992316671349, 'f.22009.0.4': 0.033950474807635404, 'f.22009.0.5': 0.015422977933698592, 'f.22009.0.6': 0.042687795247557885, 'f.22009.0.7': 0.03852630524332924, 'f.22009.0.8': 0.036729399251083754, 'f.22009.0.9': 0.018234435841447644, 'f.22009.0.10': 0.0347272699201769}	{'const': 0.8126149946119127, 'Age': 0.0091906626714612, 'Sex': 0.13706455877697518, 'Education_score': 0.050831627259678526, 'Assessment_centre_11026.0': 0.1881084074210633, 'Assessment_centre_11027.0': 0.16654650321623232, 'Assessment_centre_11028.0': 1.5372827701753757, 'f.22009.0.1': 0.042672678989523365, 'f.22009.0.2': 0.044815245083565255, 'f.22009.0.3': 0.04475973824860881, 'f.22009.0.4': 0.03390088479581978, 'f.22009.0.5': 0.01541254915274162, 'f.22009.0.6': 0.04265746654607834, 'f.22009.0.7': 0.038512911957563976, 'f.22009.0.8': 0.036693084006319446, 'f.22009.0.9': 0.018228093272584234, 'f.22009.0.10': 0.034715220376350185}	3.0404	2.41039	3.04097	2.41197	0.975123	FALSE
678	rs1344502	Tower_rearranging	0.315064	0.729778	2	0.100969	0.100687	0.092902	0.0935209	{'const': 11.895331009349617, 'Prob_Class_0': 16.962376701218503, 'Prob_Class_2': -2.7212209459180956, 'Age': -0.10962326589217278, 'Sex': 0.5489844795415465, 'Education_score': 0.3121778740130891, 'Assessment_centre_11026.0': 0.18304699316611037, 'Assessment_centre_11027.0': -0.4724102583868765, 'Assessment_centre_11028.0': -1.3045080031336083, 'f.22009.0.1': -0.05280552128613692, 'f.22009.0.2': -0.04076190652059648, 'f.22009.0.3': -0.019212936425356462, 'f.22009.0.4': 0.025071616496821218, 'f.22009.0.5': -0.025167185354272606, 'f.22009.0.6': 0.09602216301097913, 'f.22009.0.7': -0.01924677400327752, 'f.22009.0.8': -0.016674306714474944, 'f.22009.0.9': -0.008086777699494173, 'f.22009.0.10': -0.07647627616725286}	{'const': 15.17768093648704, 'Age': -0.10959485300047672, 'Sex': 0.5459328323250517, 'Education_score': 0.3131455317677038, 'Assessment_centre_11026.0': 0.18469277233370793, 'Assessment_centre_11027.0': -0.4697085161041164, 'Assessment_centre_11028.0': -1.2896245753608973, 'f.22009.0.1': -0.05245246108749843, 'f.22009.0.2': -0.04131814239303416, 'f.22009.0.3': -0.02049218124094917, 'f.22009.0.4': 0.025987423785230772, 'f.22009.0.5': -0.025704697011505784, 'f.22009.0.6': 0.09662833034548958, 'f.22009.0.7': -0.018819474110948236, 'f.22009.0.8': -0.01684984138504131, 'f.22009.0.9': -0.008384505433810491, 'f.22009.0.10': -0.07754821298684852}	{'const': 13.835811525725607, 'Prob_Class_0': 50.998634434083854, 'Prob_Class_2': 9.182866611649109, 'Age': 0.009262734546794556, 'Sex': 0.1379131269056361, 'Education_score': 0.05101391939414409, 'Assessment_centre_11026.0': 0.18966060144146682, 'Assessment_centre_11027.0': 0.16768562931925626, 'Assessment_centre_11028.0': 1.5467066865176666, 'f.22009.0.1': 0.043224845873570415, 'f.22009.0.2': 0.04520996835972954, 'f.22009.0.3': 0.04522630035517839, 'f.22009.0.4': 0.03399116735338858, 'f.22009.0.5': 0.015437145593745916, 'f.22009.0.6': 0.04330261910553242, 'f.22009.0.7': 0.03879414071863729, 'f.22009.0.8': 0.036928316559788225, 'f.22009.0.9': 0.01825081510076834, 'f.22009.0.10': 0.03497805195150749}	{'const': 0.8171770062841293, 'Age': 0.00925929585024489, 'Sex': 0.1378122775525192, 'Education_score': 0.05097553921213017, 'Assessment_centre_11026.0': 0.1893873248217578, 'Assessment_centre_11027.0': 0.16759291507924656, 'Assessment_centre_11028.0': 1.5456460971026167, 'f.22009.0.1': 0.0432059040402921, 'f.22009.0.2': 0.04517849683614963, 'f.22009.0.3': 0.04518169637317127, 'f.22009.0.4': 0.033959917740409296, 'f.22009.0.5': 0.015413506496607547, 'f.22009.0.6': 0.04326294321738006, 'f.22009.0.7': 0.03876722288475534, 'f.22009.0.8': 0.036904468252291454, 'f.22009.0.9': 0.018232970694544545, 'f.22009.0.10': 0.03493789975067982}	3.05696	2.42655	3.05744	2.42748	0.975123	FALSE
681	rs11699259	Numeric_memory	0.275331	0.759348	2	0.0438086	0.0435572	0.0355892	0.0362561	{'const': 16.339424195411542, 'Prob_Class_0': -28.992161214446934, 'Prob_Class_2': -8.86458099016876, 'Age': -0.025353169920512543, 'Sex': 0.17911098962334795, 'Education_score': 0.10355996534181994, 'Assessment_centre_11026.0': 0.06956224874777615, 'Assessment_centre_11027.0': -0.08421037545596054, 'Assessment_centre_11028.0': -0.08889979435230473, 'f.22009.0.1': 0.02090228476798477, 'f.22009.0.2': 0.02315626182934607, 'f.22009.0.3': -0.0005225944619513831, 'f.22009.0.4': 0.00016324529097039693, 'f.22009.0.5': -0.0022104384514770236, 'f.22009.0.6': 0.010986250297135828, 'f.22009.0.7': 0.009344255478831196, 'f.22009.0.8': 0.0252537308890319, 'f.22009.0.9': 0.004885522621744056, 'f.22009.0.10': 0.0031703996693731233}	{'const': 8.08335546897093, 'Age': -0.025320269219158358, 'Sex': 0.18024814805865377, 'Education_score': 0.10352559824108834, 'Assessment_centre_11026.0': 0.07053349771484699, 'Assessment_centre_11027.0': -0.08398131731131686, 'Assessment_centre_11028.0': -0.08245521246264079, 'f.22009.0.1': 0.02104720225122446, 'f.22009.0.2': 0.022658746696529605, 'f.22009.0.3': -0.00035843383575933643, 'f.22009.0.4': -0.00022893984478197663, 'f.22009.0.5': -0.0019738712593254885, 'f.22009.0.6': 0.01124042040767783, 'f.22009.0.7': 0.00940648772764435, 'f.22009.0.8': 0.02493255868645258, 'f.22009.0.9': 0.004847986563495917, 'f.22009.0.10': 0.003250501472292037}	{'const': 11.13090966349352, 'Prob_Class_0': 39.363076145816684, 'Prob_Class_2': 12.174771694739805, 'Age': 0.0037376078866132242, 'Sex': 0.05549030546985821, 'Education_score': 0.020432604826298648, 'Assessment_centre_11026.0': 0.07630869945767207, 'Assessment_centre_11027.0': 0.06732034119202301, 'Assessment_centre_11028.0': 0.6340034195273986, 'f.22009.0.1': 0.017371628265193, 'f.22009.0.2': 0.01818290531237157, 'f.22009.0.3': 0.018138099266596493, 'f.22009.0.4': 0.013793002693944127, 'f.22009.0.5': 0.0062322595464967935, 'f.22009.0.6': 0.017248765892071107, 'f.22009.0.7': 0.01561934806273388, 'f.22009.0.8': 0.014847284664866121, 'f.22009.0.9': 0.007385810231930759, 'f.22009.0.10': 0.014009247474082097}	{'const': 0.32941015163270143, 'Age': 0.0037229887395726718, 'Sex': 0.05542416209851153, 'Education_score': 0.02042129423976477, 'Assessment_centre_11026.0': 0.07616590067619514, 'Assessment_centre_11027.0': 0.06727070551782764, 'Assessment_centre_11028.0': 0.6336879550532903, 'f.22009.0.1': 0.01736356888285859, 'f.22009.0.2': 0.0181244413542467, 'f.22009.0.3': 0.01812758612624613, 'f.22009.0.4': 0.013773942043461962, 'f.22009.0.5': 0.006221240983350085, 'f.22009.0.6': 0.01723550510370733, 'f.22009.0.7': 0.015613548931713482, 'f.22009.0.8': 0.014834796234514808, 'f.22009.0.9': 0.007382678040913922, 'f.22009.0.10': 0.014001251566951645}	1.25391	0.981976	1.25408	0.98175	0.975123	FALSE
683	rs11699259	Matrix_pattern_puzzles	0.287876	0.749885	2	0.11447	0.114222	0.106703	0.107322	{'const': -1.1060239465866526, 'Prob_Class_0': 46.328108744362694, 'Prob_Class_2': 12.126513409045002, 'Age': -0.06825612473335138, 'Sex': 0.33448799868104434, 'Education_score': 0.2961373562689913, 'Assessment_centre_11026.0': 0.20905745295223074, 'Assessment_centre_11027.0': -0.0856519040293655, 'Assessment_centre_11028.0': -1.9465290060377893, 'f.22009.0.1': 0.024311832443025344, 'f.22009.0.2': 0.0007499947744141503, 'f.22009.0.3': -0.03417992395962337, 'f.22009.0.4': -0.014870165922806818, 'f.22009.0.5': -0.023943490620953634, 'f.22009.0.6': -0.0015813498188442182, 'f.22009.0.7': -0.06009228688936903, 'f.22009.0.8': -0.0020503544570894547, 'f.22009.0.9': -0.019926435839383846, 'f.22009.0.10': -0.05262869707429817}	{'const': 11.396658525301433, 'Age': -0.0681485675063792, 'Sex': 0.33384095013832454, 'Education_score': 0.2962854444642774, 'Assessment_centre_11026.0': 0.205386417072608, 'Assessment_centre_11027.0': -0.08760550199121188, 'Assessment_centre_11028.0': -1.9528972112939635, 'f.22009.0.1': 0.024102108800461146, 'f.22009.0.2': 0.000993830725455713, 'f.22009.0.3': -0.0345296029405997, 'f.22009.0.4': -0.014462961642085452, 'f.22009.0.5': -0.024227323729033856, 'f.22009.0.6': -0.002252581347142505, 'f.22009.0.7': -0.06019407979591917, 'f.22009.0.8': -0.0014684197593072869, 'f.22009.0.9': -0.01988960542898157, 'f.22009.0.10': -0.05263889025185688}	{'const': 18.17625509927886, 'Prob_Class_0': 64.33922491103662, 'Prob_Class_2': 19.843302310650266, 'Age': 0.006046721492331539, 'Sex': 0.08992112708067182, 'Education_score': 0.03321176488342896, 'Assessment_centre_11026.0': 0.12360581529968957, 'Assessment_centre_11027.0': 0.1090579191706544, 'Assessment_centre_11028.0': 1.0182521046524435, 'f.22009.0.1': 0.02804232537028126, 'f.22009.0.2': 0.029502014318818312, 'f.22009.0.3': 0.029310445379552203, 'f.22009.0.4': 0.022223814394743836, 'f.22009.0.5': 0.010077657268834755, 'f.22009.0.6': 0.028036982506599844, 'f.22009.0.7': 0.025284909241949614, 'f.22009.0.8': 0.02412893046166905, 'f.22009.0.9': 0.011884795593355247, 'f.22009.0.10': 0.022740591255579066}	{'const': 0.5316687829256923, 'Age': 0.006026918115126698, 'Sex': 0.08981234096038203, 'Education_score': 0.033198588580060674, 'Assessment_centre_11026.0': 0.12336324284528256, 'Assessment_centre_11027.0': 0.10895240153582542, 'Assessment_centre_11028.0': 1.0177391866237948, 'f.22009.0.1': 0.028027270604698038, 'f.22009.0.2': 0.029406723024571164, 'f.22009.0.3': 0.02929636411139317, 'f.22009.0.4': 0.022192037239006486, 'f.22009.0.5': 0.010059298248947286, 'f.22009.0.6': 0.028011702354750184, 'f.22009.0.7': 0.025275654574688687, 'f.22009.0.8': 0.0241080702087567, 'f.22009.0.9': 0.011879996905291627, 'f.22009.0.10': 0.02272682332414615}	2.01342	1.61578	2.0137	1.61577	0.975123	FALSE
686	rs134016	Fluid_intel_score	0.43952	0.644392	2	0.0831799	0.0828813	0.0770655	0.0774485	{'const': 5.648509359790102, 'Prob_Class_0': -4.685243221716102, 'Prob_Class_2': 1.3112322200922426, 'Age': -0.016458390382150266, 'Sex': 0.1241302586433222, 'Education_score': 0.38560813401817434, 'Assessment_centre_11026.0': 0.00028934077420716964, 'Assessment_centre_11027.0': -0.30803894932460907, 'Assessment_centre_11028.0': -0.34996396288221815, 'f.22009.0.1': 0.017308252139076812, 'f.22009.0.2': 0.041199523309567575, 'f.22009.0.3': -0.032604449990442784, 'f.22009.0.4': -0.0034385855429900527, 'f.22009.0.5': -0.014789101945710167, 'f.22009.0.6': 0.01680036630697005, 'f.22009.0.7': -0.0024309875005436993, 'f.22009.0.8': 0.05438273168640412, 'f.22009.0.9': -0.0006470364348931, 'f.22009.0.10': -0.0305412467191753}	{'const': 6.301334204932282, 'Age': -0.016555939389295588, 'Sex': 0.12131785891478633, 'Education_score': 0.3857498312899387, 'Assessment_centre_11026.0': -0.001704915204770549, 'Assessment_centre_11027.0': -0.31017974761746464, 'Assessment_centre_11028.0': -0.3341497265771111, 'f.22009.0.1': 0.017012195278277527, 'f.22009.0.2': 0.040799442433139585, 'f.22009.0.3': -0.03256467876606832, 'f.22009.0.4': -0.0037435282887690116, 'f.22009.0.5': -0.01486899247136987, 'f.22009.0.6': 0.0168602393370335, 'f.22009.0.7': -0.0026512770969899166, 'f.22009.0.8': 0.05483178479606606, 'f.22009.0.9': -0.0007894178251117625, 'f.22009.0.10': -0.029831766527050725}	{'const': 1.9721036839606276, 'Prob_Class_0': 11.483134823886214, 'Prob_Class_2': 2.5630544210312016, 'Age': 0.005216133660617914, 'Sex': 0.07753404073057377, 'Education_score': 0.028130678589258835, 'Assessment_centre_11026.0': 0.11346692841401586, 'Assessment_centre_11027.0': 0.09726327799837117, 'Assessment_centre_11028.0': 1.0009135341490345, 'f.22009.0.1': 0.024329213538817077, 'f.22009.0.2': 0.02555392566728107, 'f.22009.0.3': 0.025003468109343945, 'f.22009.0.4': 0.01894849858279069, 'f.22009.0.5': 0.008576273408643238, 'f.22009.0.6': 0.02383877763637735, 'f.22009.0.7': 0.021744661667709667, 'f.22009.0.8': 0.02095468632883869, 'f.22009.0.9': 0.009909850854802475, 'f.22009.0.10': 0.019297990781357296}	{'const': 0.4598276221572272, 'Age': 0.005206243857662664, 'Sex': 0.07741843954048121, 'Education_score': 0.028124420965463057, 'Assessment_centre_11026.0': 0.11340851930168457, 'Assessment_centre_11027.0': 0.09703233938611935, 'Assessment_centre_11028.0': 1.0005352373521015, 'f.22009.0.1': 0.024313137210985908, 'f.22009.0.2': 0.025545059666407483, 'f.22009.0.3': 0.02499787148031974, 'f.22009.0.4': 0.018934523137370256, 'f.22009.0.5': 0.00857405510566636, 'f.22009.0.6': 0.023824155315688485, 'f.22009.0.7': 0.021738445784801372, 'f.22009.0.8': 0.020944375677413994, 'f.22009.0.9': 0.00990580056396754, 'f.22009.0.10': 0.01927856070753346}	1.98499	1.57045	1.98531	1.56997	0.975123	FALSE
688	rs134016	Numeric_memory	0.29768	0.742572	2	0.0427115	0.0424309	0.0342274	0.0348947	{'const': 8.206953613315115, 'Prob_Class_0': -5.630347315643898, 'Prob_Class_2': 0.009068701042808422, 'Age': -0.02464271749225127, 'Sex': 0.18314980731138497, 'Education_score': 0.0991395312172708, 'Assessment_centre_11026.0': 0.07410305333447711, 'Assessment_centre_11027.0': -0.06765199527361666, 'Assessment_centre_11028.0': -0.044454091703278256, 'f.22009.0.1': 0.018381815216285003, 'f.22009.0.2': 0.02823633279402847, 'f.22009.0.3': -0.0017694411289382343, 'f.22009.0.4': 0.00369771948920928, 'f.22009.0.5': -0.001286351035315454, 'f.22009.0.6': 0.01689918859984539, 'f.22009.0.7': 0.01767443723259166, 'f.22009.0.8': 0.025792053257380074, 'f.22009.0.9': 0.0053601921645783125, 'f.22009.0.10': 0.007268863185959684}	{'const': 7.987023491229484, 'Age': -0.024705050275126452, 'Sex': 0.18114285060886298, 'Education_score': 0.09941018686421485, 'Assessment_centre_11026.0': 0.07165727466467449, 'Assessment_centre_11027.0': -0.06911298870412308, 'Assessment_centre_11028.0': -0.03659287382100418, 'f.22009.0.1': 0.018181659082439263, 'f.22009.0.2': 0.027985209455257256, 'f.22009.0.3': -0.0015986981085470754, 'f.22009.0.4': 0.0033976256828061294, 'f.22009.0.5': -0.001295179249625324, 'f.22009.0.6': 0.016916540167507727, 'f.22009.0.7': 0.017489962934173625, 'f.22009.0.8': 0.02611846805824311, 'f.22009.0.9': 0.005224303575244905, 'f.22009.0.10': 0.007518107350053297}	{'const': 1.4232948344242575, 'Prob_Class_0': 8.550983395526329, 'Prob_Class_2': 1.8419893689035194, 'Age': 0.0037398647322419197, 'Sex': 0.05591842980981443, 'Education_score': 0.02059117280090949, 'Assessment_centre_11026.0': 0.07685788523085081, 'Assessment_centre_11027.0': 0.06794062900252071, 'Assessment_centre_11028.0': 0.6293029231206613, 'f.22009.0.1': 0.01748884893726746, 'f.22009.0.2': 0.018256188846399072, 'f.22009.0.3': 0.018315904916758413, 'f.22009.0.4': 0.01391301797125533, 'f.22009.0.5': 0.006310266484791768, 'f.22009.0.6': 0.017343344913222147, 'f.22009.0.7': 0.015713695558887623, 'f.22009.0.8': 0.014928153949918364, 'f.22009.0.9': 0.007423596242397011, 'f.22009.0.10': 0.014127018291495324}	{'const': 0.33218354416338153, 'Age': 0.003731168046347065, 'Sex': 0.05583636989280234, 'Education_score': 0.02058060765219543, 'Assessment_centre_11026.0': 0.07674111262293788, 'Assessment_centre_11027.0': 0.06776416793236287, 'Assessment_centre_11028.0': 0.629002284842705, 'f.22009.0.1': 0.017474202118898722, 'f.22009.0.2': 0.01824464856284648, 'f.22009.0.3': 0.018304662079679658, 'f.22009.0.4': 0.013902763603937765, 'f.22009.0.5': 0.00630747144631722, 'f.22009.0.6': 0.017330925113442263, 'f.22009.0.7': 0.015706366473106102, 'f.22009.0.8': 0.014916798611027182, 'f.22009.0.9': 0.007418854981230208, 'f.22009.0.10': 0.014118407711348901}	1.24417	0.975717	1.24435	0.975969	0.975123	FALSE
701	rs12514628	log_reaction_time	0.325482	0.722207	2	0.107041	0.106832	0.101257	0.101693	{'const': 5.894832241336788, 'Prob_Class_0': 1.120158686331346, 'Prob_Class_2': 0.0010314993448796717, 'Age': 0.007009002827295918, 'Sex': -0.035050941793848586, 'Education_score': -0.007322280719565895, 'Assessment_centre_11026.0': -0.020709537998534956, 'Assessment_centre_11027.0': 0.005977230483149083, 'Assessment_centre_11028.0': 0.008157650658025428, 'f.22009.0.1': -0.0038744354570460506, 'f.22009.0.2': 0.00277099733104722, 'f.22009.0.3': 0.0033008076456926935, 'f.22009.0.4': -0.0006623554830243427, 'f.22009.0.5': 0.0006252582256562172, 'f.22009.0.6': 0.0015163247645284881, 'f.22009.0.7': -0.0010999528947468118, 'f.22009.0.8': -0.0011419835934373182, 'f.22009.0.9': -0.0006080742759109435, 'f.22009.0.10': 0.0019509651685712844}	{'const': 5.921413899212364, 'Age': 0.00701237831156473, 'Sex': -0.034674310608738414, 'Education_score': -0.007342525038755684, 'Assessment_centre_11026.0': -0.020769161295544316, 'Assessment_centre_11027.0': 0.005766813123036746, 'Assessment_centre_11028.0': 0.008269714493225526, 'f.22009.0.1': -0.0038397408672498725, 'f.22009.0.2': 0.0027935124325856463, 'f.22009.0.3': 0.003301239115790639, 'f.22009.0.4': -0.000653670787151126, 'f.22009.0.5': 0.0006294537327461038, 'f.22009.0.6': 0.0015195342080342217, 'f.22009.0.7': -0.001121218089052958, 'f.22009.0.8': -0.001142809406162101, 'f.22009.0.9': -0.0006127878295387637, 'f.22009.0.10': 0.0019451414487960815}	{'const': 0.37225081396854987, 'Prob_Class_0': 1.441880565045152, 'Prob_Class_2': 0.4997265398965737, 'Age': 0.00042064618428842474, 'Sex': 0.006279546873761729, 'Education_score': 0.002264527434555892, 'Assessment_centre_11026.0': 0.0091848336558651, 'Assessment_centre_11027.0': 0.00785959862559648, 'Assessment_centre_11028.0': 0.08192629523166843, 'f.22009.0.1': 0.0019586640557207537, 'f.22009.0.2': 0.0020632926018758066, 'f.22009.0.3': 0.0020154744539949065, 'f.22009.0.4': 0.0015280289942786764, 'f.22009.0.5': 0.0006893161848113933, 'f.22009.0.6': 0.0019266388436252754, 'f.22009.0.7': 0.0017567235430208338, 'f.22009.0.8': 0.001689581307864009, 'f.22009.0.9': 0.0008054233185852978, 'f.22009.0.10': 0.0015567615977385488}	{'const': 0.03702731007647764, 'Age': 0.00042043333567554216, 'Sex': 0.006241915559042015, 'Education_score': 0.0022637895537799876, 'Assessment_centre_11026.0': 0.00917740550191555, 'Assessment_centre_11027.0': 0.007849764046682996, 'Assessment_centre_11028.0': 0.08189734093652845, 'f.22009.0.1': 0.0019573780698926104, 'f.22009.0.2': 0.002061936521800552, 'f.22009.0.3': 0.002014984040731958, 'f.22009.0.4': 0.0015275342518269812, 'f.22009.0.5': 0.0006891267594922232, 'f.22009.0.6': 0.0019253449273537472, 'f.22009.0.7': 0.0017558437941068113, 'f.22009.0.8': 0.00168878797458816, 'f.22009.0.9': 0.000805200279912669, 'f.22009.0.10': 0.0015560690821671168}	0.162523	0.1255	0.162542	0.125538	0.975123	FALSE
702	rs12514628	Numeric_memory	0.265671	0.766717	2	0.0430137	0.0427689	0.0347201	0.035402	{'const': 9.907992130085951, 'Prob_Class_0': 3.058698869109521, 'Prob_Class_2': -2.674583239846064, 'Age': -0.025084569238245827, 'Sex': 0.18267072158272496, 'Education_score': 0.09914399386015832, 'Assessment_centre_11026.0': 0.08243216444323356, 'Assessment_centre_11027.0': -0.08396339870474531, 'Assessment_centre_11028.0': -0.07517455436907941, 'f.22009.0.1': 0.019518113271517132, 'f.22009.0.2': 0.02585237143373781, 'f.22009.0.3': 0.0008553871664552654, 'f.22009.0.4': -0.0013050789357405418, 'f.22009.0.5': -0.0014453016836046568, 'f.22009.0.6': 0.012078716265602526, 'f.22009.0.7': 0.006619739271220643, 'f.22009.0.8': 0.026311927805784216, 'f.22009.0.9': 0.006430555744677515, 'f.22009.0.10': 0.005973989768911019}	{'const': 8.053123123082297, 'Age': -0.025105844649002656, 'Sex': 0.18181002366968896, 'Education_score': 0.09910744103226508, 'Assessment_centre_11026.0': 0.08020572863914868, 'Assessment_centre_11027.0': -0.08606230989256038, 'Assessment_centre_11028.0': -0.06848140692037022, 'f.22009.0.1': 0.019659672841227563, 'f.22009.0.2': 0.026272537853875788, 'f.22009.0.3': 0.000624149123112953, 'f.22009.0.4': -0.0011482806939812143, 'f.22009.0.5': -0.0014522752488510772, 'f.22009.0.6': 0.011482335005944007, 'f.22009.0.7': 0.00648385222144654, 'f.22009.0.8': 0.026415716867318972, 'f.22009.0.9': 0.006292986825598191, 'f.22009.0.10': 0.005754773580448451}	{'const': 3.2893549859281577, 'Prob_Class_0': 12.83348304916371, 'Prob_Class_2': 4.422717283009517, 'Age': 0.0037312706857234174, 'Sex': 0.05601508919380163, 'Education_score': 0.02050863473265666, 'Assessment_centre_11026.0': 0.07662414823748893, 'Assessment_centre_11027.0': 0.06779372522963806, 'Assessment_centre_11028.0': 0.6346156747148659, 'f.22009.0.1': 0.017474958847009787, 'f.22009.0.2': 0.01820553307523492, 'f.22009.0.3': 0.0182670989730027, 'f.22009.0.4': 0.013907784982390162, 'f.22009.0.5': 0.006262715577701695, 'f.22009.0.6': 0.017361304573088945, 'f.22009.0.7': 0.01574894217685709, 'f.22009.0.8': 0.014877145447745902, 'f.22009.0.9': 0.007438379848546677, 'f.22009.0.10': 0.01408759812450061}	{'const': 0.3308056876443309, 'Age': 0.0037273210732343487, 'Sex': 0.05566911675459535, 'Education_score': 0.020499661519482387, 'Assessment_centre_11026.0': 0.07653049823159504, 'Assessment_centre_11027.0': 0.06770743699206083, 'Assessment_centre_11028.0': 0.6343070694046019, 'f.22009.0.1': 0.01745053982458831, 'f.22009.0.2': 0.01818924426822377, 'f.22009.0.3': 0.018257597428914463, 'f.22009.0.4': 0.013900895095094052, 'f.22009.0.5': 0.006260446878359714, 'f.22009.0.6': 0.017329808485594494, 'f.22009.0.7': 0.01574196054485106, 'f.22009.0.8': 0.014867307824151013, 'f.22009.0.9': 0.007433357931841134, 'f.22009.0.10': 0.014076544221313703}	1.25502	0.984572	1.25519	0.984833	0.975123	FALSE
703	rs12514628	Numeric_memory_online	0.296411	0.743529	2	0.0382442	0.0378355	0.0258345	0.0268157	{'const': 10.632302895673583, 'Prob_Class_0': -11.068753063004245, 'Prob_Class_2': -3.661319361113736, 'Age': -0.017318010964943176, 'Sex': 0.2605185706864182, 'Education_score': 0.10360842448714597, 'Assessment_centre_11026.0': 0.3214989611054708, 'Assessment_centre_11027.0': 0.09761675761426947, 'Assessment_centre_11028.0': 0.03638898720695027, 'f.22009.0.1': 0.033745763763579975, 'f.22009.0.2': 0.061709026101381605, 'f.22009.0.3': -0.0037714472269093947, 'f.22009.0.4': 0.002073609534865104, 'f.22009.0.5': -0.0038720499301512093, 'f.22009.0.6': -0.03997753217002857, 'f.22009.0.7': 0.0022318438506110146, 'f.22009.0.8': 0.025017377767043134, 'f.22009.0.9': 0.001705757999844246, 'f.22009.0.10': -0.002515457372365348}	{'const': 7.725101313267387, 'Age': -0.01722449860204862, 'Sex': 0.252200398032725, 'Education_score': 0.10473479325935851, 'Assessment_centre_11026.0': 0.3187378399676263, 'Assessment_centre_11027.0': 0.09723133804558573, 'Assessment_centre_11028.0': 0.052212549851925916, 'f.22009.0.1': 0.033156046020839235, 'f.22009.0.2': 0.061511405212197945, 'f.22009.0.3': -0.004017618929988192, 'f.22009.0.4': 0.0019704161159485754, 'f.22009.0.5': -0.0038659234754575547, 'f.22009.0.6': -0.04053303185223769, 'f.22009.0.7': 0.002956554208563146, 'f.22009.0.8': 0.02507563324208858, 'f.22009.0.9': 0.0017277012366053984, 'f.22009.0.10': -0.0027648173522039207}	{'const': 4.662031288516174, 'Prob_Class_0': 17.50562612316231, 'Prob_Class_2': 6.253356805420372, 'Age': 0.005301112090475371, 'Sex': 0.0781509250408005, 'Education_score': 0.02941063429857719, 'Assessment_centre_11026.0': 0.10591073284583766, 'Assessment_centre_11027.0': 0.09821914903513775, 'Assessment_centre_11028.0': 1.0126511374342808, 'f.22009.0.1': 0.024040949459136828, 'f.22009.0.2': 0.02540169163398901, 'f.22009.0.3': 0.024681165580976026, 'f.22009.0.4': 0.018954704374787395, 'f.22009.0.5': 0.00846301007750222, 'f.22009.0.6': 0.02345427062216842, 'f.22009.0.7': 0.021432365333454266, 'f.22009.0.8': 0.020334122092120262, 'f.22009.0.9': 0.010055396771479581, 'f.22009.0.10': 0.019420871795266158}	{'const': 0.46661340700691306, 'Age': 0.005296577716608331, 'Sex': 0.0773520898963221, 'Education_score': 0.029354124017136718, 'Assessment_centre_11026.0': 0.10576594522304597, 'Assessment_centre_11027.0': 0.09799351842819064, 'Assessment_centre_11028.0': 1.0119205578584487, 'f.22009.0.1': 0.024015115502119492, 'f.22009.0.2': 0.025384486514247597, 'f.22009.0.3': 0.02466363895012452, 'f.22009.0.4': 0.018943900582809824, 'f.22009.0.5': 0.00845868041892412, 'f.22009.0.6': 0.02343135180693901, 'f.22009.0.7': 0.021393357645336047, 'f.22009.0.8': 0.020320693550779038, 'f.22009.0.9': 0.010049288335185537, 'f.22009.0.10': 0.01940829775453428}	1.41465	1.05873	1.41495	1.05994	0.975123	FALSE
704	rs12514628	Matrix_pattern_puzzles	0.282137	0.7542	2	0.1152	0.114955	0.10737	0.108	{'const': 12.998758541899628, 'Prob_Class_0': 11.134265113473377, 'Prob_Class_2': -2.65056051617399, 'Age': -0.06776803935853754, 'Sex': 0.3255095610510205, 'Education_score': 0.299657989063918, 'Assessment_centre_11026.0': 0.2061598056763081, 'Assessment_centre_11027.0': -0.0892415402936823, 'Assessment_centre_11028.0': -1.962041765792229, 'f.22009.0.1': 0.021117515063763977, 'f.22009.0.2': 0.0009403350192274756, 'f.22009.0.3': -0.026484241113710727, 'f.22009.0.4': -0.017553412406432642, 'f.22009.0.5': -0.02425304935636898, 'f.22009.0.6': 0.002790646681397957, 'f.22009.0.7': -0.06114812132595063, 'f.22009.0.8': 0.0040545514073507235, 'f.22009.0.9': -0.017346800715239377, 'f.22009.0.10': -0.04840842419635482}	{'const': 11.34672084553983, 'Age': -0.06771583375376743, 'Sex': 0.32779697582962164, 'Education_score': 0.29946494861769074, 'Assessment_centre_11026.0': 0.20400690216335346, 'Assessment_centre_11027.0': -0.09268300248182297, 'Assessment_centre_11028.0': -1.9543933971930416, 'f.22009.0.1': 0.021702973496572842, 'f.22009.0.2': 0.0014283728637650627, 'f.22009.0.3': -0.026587431384049957, 'f.22009.0.4': -0.017314064681858067, 'f.22009.0.5': -0.02417678530349709, 'f.22009.0.6': 0.0021387355534969537, 'f.22009.0.7': -0.06147106499859881, 'f.22009.0.8': 0.003894986476378342, 'f.22009.0.9': -0.017510542165557474, 'f.22009.0.10': -0.04857357461566624}	{'const': 5.332806657073634, 'Prob_Class_0': 20.732920878208173, 'Prob_Class_2': 7.170624771045933, 'Age': 0.006026388897808046, 'Sex': 0.09053189008275256, 'Education_score': 0.03327339363634192, 'Assessment_centre_11026.0': 0.12389783275411861, 'Assessment_centre_11027.0': 0.10955868083314399, 'Assessment_centre_11028.0': 1.0170077436142482, 'f.22009.0.1': 0.02813971073130135, 'f.22009.0.2': 0.02948577569695596, 'f.22009.0.3': 0.02945591215496596, 'f.22009.0.4': 0.02236652910265378, 'f.22009.0.5': 0.010106045211262077, 'f.22009.0.6': 0.028172448653918318, 'f.22009.0.7': 0.025443751542623246, 'f.22009.0.8': 0.024126725901197014, 'f.22009.0.9': 0.011944125495451562, 'f.22009.0.10': 0.022822529156681644}	{'const': 0.5328281707596686, 'Age': 0.006020592094982187, 'Sex': 0.09004061110694829, 'Education_score': 0.03325985677706257, 'Assessment_centre_11026.0': 0.12377893506266935, 'Assessment_centre_11027.0': 0.10941556322976768, 'Assessment_centre_11028.0': 1.0165033360308116, 'f.22009.0.1': 0.028105388893153053, 'f.22009.0.2': 0.02946264915710799, 'f.22009.0.3': 0.029443102642492305, 'f.22009.0.4': 0.022355868662524536, 'f.22009.0.5': 0.010101833500399272, 'f.22009.0.6': 0.0281153387586901, 'f.22009.0.7': 0.02543106179850122, 'f.22009.0.8': 0.02410974650180321, 'f.22009.0.9': 0.011936745251944575, 'f.22009.0.10': 0.02280437823727108}	2.01077	1.6126	2.01105	1.61301	0.975123	FALSE
710	rs7151629	Numeric_memory_online	0.338571	0.712846	2	0.0379752	0.0375151	0.0257461	0.0266549	{'const': 7.479136704066106, 'Prob_Class_0': 8.884820653729731, 'Prob_Class_2': -0.47188562072638396, 'Age': -0.01867120605956763, 'Sex': 0.23838946799690042, 'Education_score': 0.10155315665003288, 'Assessment_centre_11026.0': 0.33169344707476767, 'Assessment_centre_11027.0': 0.09835499404709833, 'Assessment_centre_11028.0': 0.06392133736656361, 'f.22009.0.1': 0.034054004143536806, 'f.22009.0.2': 0.05983028730495532, 'f.22009.0.3': -0.0037665476840752134, 'f.22009.0.4': 0.002505428362601012, 'f.22009.0.5': -0.005050310016383065, 'f.22009.0.6': -0.04091243267443835, 'f.22009.0.7': 0.003797900018268508, 'f.22009.0.8': 0.020608695604878807, 'f.22009.0.9': 0.0006652145245076031, 'f.22009.0.10': -0.004705844418631157}	{'const': 7.840993074052758, 'Age': -0.018509815465318324, 'Sex': 0.2396314015305883, 'Education_score': 0.10220061724486273, 'Assessment_centre_11026.0': 0.3363031751636106, 'Assessment_centre_11027.0': 0.10079453079947344, 'Assessment_centre_11028.0': 0.03523261676908692, 'f.22009.0.1': 0.034184086415356085, 'f.22009.0.2': 0.05807810725095502, 'f.22009.0.3': -0.0041692888980741525, 'f.22009.0.4': 0.0023559729475093757, 'f.22009.0.5': -0.005112204183466541, 'f.22009.0.6': -0.04069920501552706, 'f.22009.0.7': 0.004346549311949083, 'f.22009.0.8': 0.020956548811463468, 'f.22009.0.9': 0.0008439713512930578, 'f.22009.0.10': -0.004344396605583561}	{'const': 3.4459543951463147, 'Prob_Class_0': 12.561565859804919, 'Prob_Class_2': 5.468447121620961, 'Age': 0.005293219458828244, 'Sex': 0.07724457555914241, 'Education_score': 0.029309720683566864, 'Assessment_centre_11026.0': 0.10572524427563793, 'Assessment_centre_11027.0': 0.09762717845915057, 'Assessment_centre_11028.0': 1.0167918829103118, 'f.22009.0.1': 0.023839898438128143, 'f.22009.0.2': 0.025421502899091668, 'f.22009.0.3': 0.02457072406705332, 'f.22009.0.4': 0.018762302791747655, 'f.22009.0.5': 0.008398844063876386, 'f.22009.0.6': 0.02338281695511145, 'f.22009.0.7': 0.0212888249304154, 'f.22009.0.8': 0.02033090803840482, 'f.22009.0.9': 0.010048674718435435, 'f.22009.0.10': 0.019331627174402132}	{'const': 0.4648909809503883, 'Age': 0.00528498149752955, 'Sex': 0.07709207977383965, 'Education_score': 0.02928031325599243, 'Assessment_centre_11026.0': 0.10552070473608405, 'Assessment_centre_11027.0': 0.09753311263156808, 'Assessment_centre_11028.0': 1.0155174103706974, 'f.22009.0.1': 0.02382133155669148, 'f.22009.0.2': 0.025309995929188377, 'f.22009.0.3': 0.0245528154698218, 'f.22009.0.4': 0.018752643013798174, 'f.22009.0.5': 0.008394344303416405, 'f.22009.0.6': 0.023350409897791857, 'f.22009.0.7': 0.021267457618704015, 'f.22009.0.8': 0.020307275703603495, 'f.22009.0.9': 0.01003743869555688, 'f.22009.0.10': 0.01930224282518869}	1.41988	1.06203	1.42022	1.06269	0.975123	FALSE
718	rs12144605	Matrix_pattern_puzzles	0.359453	0.698102	2	0.113287	0.112978	0.10555	0.106105	{'const': 53.57557212274303, 'Prob_Class_0': -61.464772539642254, 'Prob_Class_2': -85.61273141284056, 'Age': -0.06703726889807103, 'Sex': 0.32037901341060837, 'Education_score': 0.2954988905706461, 'Assessment_centre_11026.0': 0.2263696898740798, 'Assessment_centre_11027.0': -0.07493250111690171, 'Assessment_centre_11028.0': -1.9382177037901034, 'f.22009.0.1': 0.02755659139957722, 'f.22009.0.2': 0.0006315022638989044, 'f.22009.0.3': -0.030087370551242415, 'f.22009.0.4': -0.011325209244551205, 'f.22009.0.5': -0.02499798693843501, 'f.22009.0.6': -0.0007804321541749395, 'f.22009.0.7': -0.058071399272665476, 'f.22009.0.8': -0.00042040687832014655, 'f.22009.0.9': -0.01967191019776806, 'f.22009.0.10': -0.051365041386850364}	{'const': 11.409234238493521, 'Age': -0.0675760926297169, 'Sex': 0.32548212625478057, 'Education_score': 0.2946376431598449, 'Assessment_centre_11026.0': 0.22393957488127825, 'Assessment_centre_11027.0': -0.07384451283290064, 'Assessment_centre_11028.0': -1.9493213771275395, 'f.22009.0.1': 0.02783335371236456, 'f.22009.0.2': 0.0008595393094621966, 'f.22009.0.3': -0.030025514786801134, 'f.22009.0.4': -0.011386710049360711, 'f.22009.0.5': -0.025298050686766237, 'f.22009.0.6': -0.0016964411210032716, 'f.22009.0.7': -0.05830346285437134, 'f.22009.0.8': 0.0004486535897388153, 'f.22009.0.9': -0.019705097510445233, 'f.22009.0.10': -0.051331606864761715}	{'const': 54.85798682922289, 'Prob_Class_0': 77.09368128489672, 'Prob_Class_2': 112.42457863643149, 'Age': 0.00606772001270609, 'Sex': 0.0897659226551677, 'Education_score': 0.033149618308148054, 'Assessment_centre_11026.0': 0.12315165698686875, 'Assessment_centre_11027.0': 0.1088855578674729, 'Assessment_centre_11028.0': 1.0182861052158698, 'f.22009.0.1': 0.027910604558904307, 'f.22009.0.2': 0.029313745326027072, 'f.22009.0.3': 0.029319951152237896, 'f.22009.0.4': 0.022152778734880727, 'f.22009.0.5': 0.010059532827957416, 'f.22009.0.6': 0.027982155283294056, 'f.22009.0.7': 0.025310488253358722, 'f.22009.0.8': 0.024048072422613788, 'f.22009.0.9': 0.011865581436153736, 'f.22009.0.10': 0.022681370112247873}	{'const': 0.5304629000857407, 'Age': 0.005998373436512998, 'Sex': 0.08952919923203133, 'Education_score': 0.03310444432771009, 'Assessment_centre_11026.0': 0.12306825845048427, 'Assessment_centre_11027.0': 0.10879800938937245, 'Assessment_centre_11028.0': 1.0175920477491427, 'f.22009.0.1': 0.027898821272498042, 'f.22009.0.2': 0.02930068751634525, 'f.22009.0.3': 0.02927525150862997, 'f.22009.0.4': 0.02214535976469876, 'f.22009.0.5': 0.010049412478956231, 'f.22009.0.6': 0.02794924926672104, 'f.22009.0.7': 0.02529834275781039, 'f.22009.0.8': 0.024018741303468136, 'f.22009.0.9': 0.011861782426034887, 'f.22009.0.10': 0.022674038791167767}	2.01313	1.6145	2.01348	1.615	0.975123	FALSE
724	rs13117453	Numeric_memory_online	0.393099	0.675036	2	0.0374827	0.0369464	0.025204	0.0260413	{'const': 11.282560617572752, 'Prob_Class_0': -11.726797612803068, 'Prob_Class_2': -4.859906496082105, 'Age': -0.018297036086629973, 'Sex': 0.24441673299026231, 'Education_score': 0.09734740397771506, 'Assessment_centre_11026.0': 0.3501362288468193, 'Assessment_centre_11027.0': 0.11200385493316938, 'Assessment_centre_11028.0': 0.023445081328519926, 'f.22009.0.1': 0.03499609565354398, 'f.22009.0.2': 0.05881076916777755, 'f.22009.0.3': -0.004832353184970268, 'f.22009.0.4': 0.003720692932293672, 'f.22009.0.5': -0.005158304823239589, 'f.22009.0.6': -0.03888815863726757, 'f.22009.0.7': 0.006192844680056235, 'f.22009.0.8': 0.02136834628295826, 'f.22009.0.9': 0.0007298194354105718, 'f.22009.0.10': -0.0023993392216609395}	{'const': 7.833451086428984, 'Age': -0.018051027310647998, 'Sex': 0.2440176674403939, 'Education_score': 0.09745108732365716, 'Assessment_centre_11026.0': 0.34732391122592315, 'Assessment_centre_11027.0': 0.11166074935431025, 'Assessment_centre_11028.0': 0.047945666528307535, 'f.22009.0.1': 0.035461578757823374, 'f.22009.0.2': 0.058960495678650214, 'f.22009.0.3': -0.004963854803269564, 'f.22009.0.4': 0.003939724053070029, 'f.22009.0.5': -0.0053568691604614135, 'f.22009.0.6': -0.0394463946932529, 'f.22009.0.7': 0.006084000639616907, 'f.22009.0.8': 0.02119117511955805, 'f.22009.0.9': 0.0008422990688885159, 'f.22009.0.10': -0.002061612055330776}	{'const': 5.861957982412053, 'Prob_Class_0': 13.410141421694812, 'Prob_Class_2': 9.834927321968147, 'Age': 0.0052989803031159004, 'Sex': 0.0772178235895084, 'Education_score': 0.029378056105119798, 'Assessment_centre_11026.0': 0.10576850714776644, 'Assessment_centre_11027.0': 0.09771631366638735, 'Assessment_centre_11028.0': 1.0158692057873975, 'f.22009.0.1': 0.02391652852916754, 'f.22009.0.2': 0.02537105007570639, 'f.22009.0.3': 0.024588228600491185, 'f.22009.0.4': 0.018769446105734403, 'f.22009.0.5': 0.008407621415976353, 'f.22009.0.6': 0.023433130176275945, 'f.22009.0.7': 0.021433710706612322, 'f.22009.0.8': 0.0203441269686578, 'f.22009.0.9': 0.010056924547869406, 'f.22009.0.10': 0.019347269734353828}	{'const': 0.46521332041611235, 'Age': 0.005289391516258551, 'Sex': 0.07717310530449001, 'Education_score': 0.029363499056853776, 'Assessment_centre_11026.0': 0.10567275162895304, 'Assessment_centre_11027.0': 0.09766980366707977, 'Assessment_centre_11028.0': 1.0150556761906369, 'f.22009.0.1': 0.02390026728866323, 'f.22009.0.2': 0.02535343450367075, 'f.22009.0.3': 0.02457471556006051, 'f.22009.0.4': 0.018757154927887078, 'f.22009.0.5': 0.008393657256974118, 'f.22009.0.6': 0.02341375039949812, 'f.22009.0.7': 0.021423875384778173, 'f.22009.0.8': 0.02031583192296358, 'f.22009.0.9': 0.010047472680709053, 'f.22009.0.10': 0.01933291649500833}	1.41913	1.06175	1.41953	1.06188	0.975123	FALSE
727	rs13117453	Tower_rearranging	0.219857	0.802653	2	0.0995756	0.099382	0.0916501	0.0923424	{'const': 16.114441936612128, 'Prob_Class_0': -11.104096256347626, 'Prob_Class_2': 0.23205970659143738, 'Age': -0.1092896653445607, 'Sex': 0.5412027977883073, 'Education_score': 0.3046473595767777, 'Assessment_centre_11026.0': 0.16757974828076372, 'Assessment_centre_11027.0': -0.44023776357371786, 'Assessment_centre_11028.0': -1.285027618079963, 'f.22009.0.1': -0.0391522226335201, 'f.22009.0.2': -0.04305487207831727, 'f.22009.0.3': -0.024020589274500924, 'f.22009.0.4': 0.028074842479476027, 'f.22009.0.5': -0.02524221618607254, 'f.22009.0.6': 0.10060470726417985, 'f.22009.0.7': -0.01791733542521305, 'f.22009.0.8': -0.02433571732892991, 'f.22009.0.9': -0.009513570060242709, 'f.22009.0.10': -0.0810160877669046}	{'const': 15.31616932690308, 'Age': -0.1090414639527222, 'Sex': 0.5419391919270639, 'Education_score': 0.30399075714474194, 'Assessment_centre_11026.0': 0.1675715511819627, 'Assessment_centre_11027.0': -0.4387665600221171, 'Assessment_centre_11028.0': -1.2813094473166657, 'f.22009.0.1': -0.03925676319412559, 'f.22009.0.2': -0.0426522482192596, 'f.22009.0.3': -0.024968691208887804, 'f.22009.0.4': 0.02771805477608033, 'f.22009.0.5': -0.025486601991220537, 'f.22009.0.6': 0.10123478894969223, 'f.22009.0.7': -0.018292308983793686, 'f.22009.0.8': -0.024270400045405628, 'f.22009.0.9': -0.009602487956823148, 'f.22009.0.10': -0.08059933278270522}	{'const': 10.625286302932004, 'Prob_Class_0': 24.206006105624816, 'Prob_Class_2': 17.813784611309483, 'Age': 0.009153648257713106, 'Sex': 0.1363731178548113, 'Education_score': 0.05049498249350373, 'Assessment_centre_11026.0': 0.1872969262583181, 'Assessment_centre_11027.0': 0.165555420892593, 'Assessment_centre_11028.0': 1.5434679150460378, 'f.22009.0.1': 0.04259925300074779, 'f.22009.0.2': 0.04470720576935491, 'f.22009.0.3': 0.044640328952948616, 'f.22009.0.4': 0.03370043580892822, 'f.22009.0.5': 0.015303329067075452, 'f.22009.0.6': 0.042574512588063225, 'f.22009.0.7': 0.038380178668237466, 'f.22009.0.8': 0.03655215679807197, 'f.22009.0.9': 0.018080503664308585, 'f.22009.0.10': 0.034539104098930434}	{'const': 0.8067944419583064, 'Age': 0.009141710692267302, 'Sex': 0.13628806565994675, 'Education_score': 0.05045548631523213, 'Assessment_centre_11026.0': 0.18722497540414676, 'Assessment_centre_11027.0': 0.16543933964430474, 'Assessment_centre_11028.0': 1.5419550067674856, 'f.22009.0.1': 0.04255296692284514, 'f.22009.0.2': 0.04467756124478233, 'f.22009.0.3': 0.04460038728383888, 'f.22009.0.4': 0.03368324681879923, 'f.22009.0.5': 0.015291303070276072, 'f.22009.0.6': 0.04253078984153492, 'f.22009.0.7': 0.038358177723732595, 'f.22009.0.8': 0.03653795851347263, 'f.22009.0.9': 0.0180728277693196, 'f.22009.0.10': 0.03451994624624728}	3.05036	2.42021	3.05069	2.42037	0.975123	FALSE
731	rs2699318	Numeric_memory_online	0.196176	0.82189	2	0.0384574	0.0381889	0.0261387	0.0272515	{'const': 9.398301259612005, 'Prob_Class_0': -7.800080580133056, 'Prob_Class_2': -1.9664246460039685, 'Age': -0.018244153487144095, 'Sex': 0.24546841663597102, 'Education_score': 0.10499292664683099, 'Assessment_centre_11026.0': 0.33713194990173784, 'Assessment_centre_11027.0': 0.0871143903013015, 'Assessment_centre_11028.0': 0.06486078081382685, 'f.22009.0.1': 0.03407286586833747, 'f.22009.0.2': 0.054136767943924885, 'f.22009.0.3': -0.006745835599627728, 'f.22009.0.4': 0.0037350137133838335, 'f.22009.0.5': -0.004942632460147679, 'f.22009.0.6': -0.042638780431014094, 'f.22009.0.7': 0.0055957700329783006, 'f.22009.0.8': 0.022381280334961465, 'f.22009.0.9': 0.0010635749467108324, 'f.22009.0.10': -0.0042754412373533085}	{'const': 7.8194184252683385, 'Age': -0.018436154001997017, 'Sex': 0.24807926197830032, 'Education_score': 0.10567940196980835, 'Assessment_centre_11026.0': 0.3325861400765481, 'Assessment_centre_11027.0': 0.08458145375495962, 'Assessment_centre_11028.0': 0.035285287106459506, 'f.22009.0.1': 0.033536855975515575, 'f.22009.0.2': 0.05430371586468803, 'f.22009.0.3': -0.0066456089301168975, 'f.22009.0.4': 0.0032573193534061046, 'f.22009.0.5': -0.004869333407229531, 'f.22009.0.6': -0.04324789401582109, 'f.22009.0.7': 0.005283978843599286, 'f.22009.0.8': 0.02215188443521452, 'f.22009.0.9': 0.0011213173812735545, 'f.22009.0.10': -0.004458836717716699}	{'const': 2.9849073453158685, 'Prob_Class_0': 26.636043689110362, 'Prob_Class_2': 3.3078503352190416, 'Age': 0.005298912801061359, 'Sex': 0.07744495036565449, 'Education_score': 0.029383293588652482, 'Assessment_centre_11026.0': 0.10607189514579914, 'Assessment_centre_11027.0': 0.09818237368030656, 'Assessment_centre_11028.0': 1.0170842384902363, 'f.22009.0.1': 0.024031075843008207, 'f.22009.0.2': 0.02542728727731914, 'f.22009.0.3': 0.024731910547045696, 'f.22009.0.4': 0.018811687329569865, 'f.22009.0.5': 0.008431032283076486, 'f.22009.0.6': 0.023445582232768485, 'f.22009.0.7': 0.02133044421094951, 'f.22009.0.8': 0.020393551529248044, 'f.22009.0.9': 0.0100760061252939, 'f.22009.0.10': 0.019342951132618046}	{'const': 0.4659033973264189, 'Age': 0.00528680052562815, 'Sex': 0.07727791723141321, 'Education_score': 0.02934493391905248, 'Assessment_centre_11026.0': 0.1057520230588799, 'Assessment_centre_11027.0': 0.09804276262498132, 'Assessment_centre_11028.0': 1.0144256058141925, 'f.22009.0.1': 0.023989171750942593, 'f.22009.0.2': 0.025376081251698067, 'f.22009.0.3': 0.024676759661421507, 'f.22009.0.4': 0.018780047958821707, 'f.22009.0.5': 0.008425356380348779, 'f.22009.0.6': 0.023404856232774114, 'f.22009.0.7': 0.021306785550569335, 'f.22009.0.8': 0.02035959476562684, 'f.22009.0.9': 0.010053050897882266, 'f.22009.0.10': 0.019322653916389657}	1.41835	1.06036	1.41855	1.0602	0.975123	FALSE
739	rs9291034	Matrix_pattern_puzzles	0.414118	0.660978	2	0.113521	0.113165	0.105797	0.106304	{'const': 12.429249217720637, 'Prob_Class_0': 3.5824349298854417, 'Prob_Class_2': -4.990617538100702, 'Age': -0.06766033100904864, 'Sex': 0.33512692747119416, 'Education_score': 0.2953135810649501, 'Assessment_centre_11026.0': 0.22153980409831456, 'Assessment_centre_11027.0': -0.07577271868717486, 'Assessment_centre_11028.0': -1.9764156506399089, 'f.22009.0.1': 0.0294241434142275, 'f.22009.0.2': 0.001654115406742057, 'f.22009.0.3': -0.03175406733462869, 'f.22009.0.4': -0.01489415120218326, 'f.22009.0.5': -0.02357782293548013, 'f.22009.0.6': -0.0034716431377618045, 'f.22009.0.7': -0.06084079268289619, 'f.22009.0.8': 0.0007468706684131062, 'f.22009.0.9': -0.019034664415318092, 'f.22009.0.10': -0.05152010635299264}	{'const': 11.399061458556064, 'Age': -0.06735364693218134, 'Sex': 0.3327381381195764, 'Education_score': 0.29633140598891067, 'Assessment_centre_11026.0': 0.21252210217171308, 'Assessment_centre_11027.0': -0.08592716616755226, 'Assessment_centre_11028.0': -1.9522139138529386, 'f.22009.0.1': 0.02864894266356278, 'f.22009.0.2': 0.0014849867159965017, 'f.22009.0.3': -0.03189528759748846, 'f.22009.0.4': -0.013749371257851714, 'f.22009.0.5': -0.023943359408230357, 'f.22009.0.6': -0.0034566570012479953, 'f.22009.0.7': -0.06069869881321273, 'f.22009.0.8': 0.0009177007365128611, 'f.22009.0.9': -0.019233736965465667, 'f.22009.0.10': -0.051982266142042655}	{'const': 5.170528617783021, 'Prob_Class_0': 11.671813918826135, 'Prob_Class_2': 10.619521245854783, 'Age': 0.006011715125330974, 'Sex': 0.08960915139910004, 'Education_score': 0.033127696771329825, 'Assessment_centre_11026.0': 0.12364476588570164, 'Assessment_centre_11027.0': 0.10949292355602788, 'Assessment_centre_11028.0': 1.0191550936143567, 'f.22009.0.1': 0.02796790172226764, 'f.22009.0.2': 0.029312079051956704, 'f.22009.0.3': 0.02927824220553399, 'f.22009.0.4': 0.022147903942853053, 'f.22009.0.5': 0.010044180958605734, 'f.22009.0.6': 0.027952131444270462, 'f.22009.0.7': 0.025250240653550426, 'f.22009.0.8': 0.024040404026704546, 'f.22009.0.9': 0.011882581326937213, 'f.22009.0.10': 0.02271204908227048}	{'const': 0.5306961577472783, 'Age': 0.0060004477175733695, 'Sex': 0.08954056374600265, 'Education_score': 0.033099371594269886, 'Assessment_centre_11026.0': 0.12303262694255673, 'Assessment_centre_11027.0': 0.1087189666190914, 'Assessment_centre_11028.0': 1.0182824389344356, 'f.22009.0.1': 0.02791552668919971, 'f.22009.0.2': 0.02929097391465868, 'f.22009.0.3': 0.02926159924704511, 'f.22009.0.4': 0.022099778690899633, 'f.22009.0.5': 0.010028699974497197, 'f.22009.0.6': 0.027943427137988423, 'f.22009.0.7': 0.02522812594534859, 'f.22009.0.8': 0.024031242969932795, 'f.22009.0.9': 0.01186659192678866, 'f.22009.0.10': 0.022686311597601396}	2.01449	1.61578	2.0149	1.61679	0.975123	FALSE
749	rs2360675	Fluid_intel_score	0.361141	0.696913	2	0.085425	0.0851864	0.0794776	0.0799023	{'const': 6.061443036459842, 'Prob_Class_0': 2.215460625796572, 'Prob_Class_2': -0.7879444804889946, 'Age': -0.016124151514830865, 'Sex': 0.1229007216316222, 'Education_score': 0.38950446726282195, 'Assessment_centre_11026.0': 0.029747223277658948, 'Assessment_centre_11027.0': -0.2940776364082683, 'Assessment_centre_11028.0': 0.8712828467420739, 'f.22009.0.1': 0.01828448353345444, 'f.22009.0.2': 0.046583378101777644, 'f.22009.0.3': -0.023768039465158874, 'f.22009.0.4': -0.007671619050671331, 'f.22009.0.5': -0.014356254040722253, 'f.22009.0.6': 0.015348010212537287, 'f.22009.0.7': -0.009112182092323794, 'f.22009.0.8': 0.052239884340281276, 'f.22009.0.9': -0.0015131136920600047, 'f.22009.0.10': -0.02925987859219281}	{'const': 6.2571173229396875, 'Age': -0.01612473940947581, 'Sex': 0.12324936983252588, 'Education_score': 0.38978407638505264, 'Assessment_centre_11026.0': 0.031468406653845066, 'Assessment_centre_11027.0': -0.2951143721576969, 'Assessment_centre_11028.0': 0.8915116737872658, 'f.22009.0.1': 0.0179291133281075, 'f.22009.0.2': 0.04555274035417893, 'f.22009.0.3': -0.023721369148044374, 'f.22009.0.4': -0.008128894301023433, 'f.22009.0.5': -0.014401026810931165, 'f.22009.0.6': 0.014893583125987823, 'f.22009.0.7': -0.008737684563056725, 'f.22009.0.8': 0.052324992368597355, 'f.22009.0.9': -0.0015331481554123208, 'f.22009.0.10': -0.02917693995210469}	{'const': 2.0064537825265045, 'Prob_Class_0': 4.570789417217503, 'Prob_Class_2': 3.9521619856118453, 'Age': 0.005147335252950186, 'Sex': 0.07626170596568072, 'Education_score': 0.027704004153052787, 'Assessment_centre_11026.0': 0.11197089683095898, 'Assessment_centre_11027.0': 0.09562370689912887, 'Assessment_centre_11028.0': 1.1522014011944006, 'f.22009.0.1': 0.024000749966582156, 'f.22009.0.2': 0.025137416011893992, 'f.22009.0.3': 0.0245873196858662, 'f.22009.0.4': 0.018631401200306312, 'f.22009.0.5': 0.008389852464714647, 'f.22009.0.6': 0.023577589436298955, 'f.22009.0.7': 0.021440324754959092, 'f.22009.0.8': 0.020676518177745812, 'f.22009.0.9': 0.00979667126148154, 'f.22009.0.10': 0.019024182477441833}	{'const': 0.45314471590615374, 'Age': 0.005145267095501885, 'Sex': 0.07623952662064441, 'Education_score': 0.027695634140020804, 'Assessment_centre_11026.0': 0.11171136403730346, 'Assessment_centre_11027.0': 0.09557377376689802, 'Assessment_centre_11028.0': 1.151679839717159, 'f.22009.0.1': 0.023986008027449233, 'f.22009.0.2': 0.025102080845068004, 'f.22009.0.3': 0.024581553424045454, 'f.22009.0.4': 0.01861917290676235, 'f.22009.0.5': 0.008387577841115072, 'f.22009.0.6': 0.023566060646595215, 'f.22009.0.7': 0.021423134051445837, 'f.22009.0.8': 0.02067132175684385, 'f.22009.0.9': 0.009792160812169961, 'f.22009.0.10': 0.019016591453040306}	1.97951	1.56519	1.97977	1.56581	0.975123	FALSE
751	rs2360675	Numeric_memory	0.235381	0.790291	2	0.0440242	0.0438087	0.0357869	0.0364921	{'const': 8.301654977808948, 'Prob_Class_0': 0.43627938975398206, 'Prob_Class_2': -1.191176044455582, 'Age': -0.024148672405141, 'Sex': 0.1790516565054692, 'Education_score': 0.1071130431231944, 'Assessment_centre_11026.0': 0.06265917711151484, 'Assessment_centre_11027.0': -0.08241970687596657, 'Assessment_centre_11028.0': 1.104765241022077, 'f.22009.0.1': 0.023472731674721165, 'f.22009.0.2': 0.02722669781466408, 'f.22009.0.3': 0.004483903869321855, 'f.22009.0.4': 6.0350702455166765e-05, 'f.22009.0.5': -0.001410603989876654, 'f.22009.0.6': 0.012698570049085927, 'f.22009.0.7': 0.009562457057685825, 'f.22009.0.8': 0.022283243490520306, 'f.22009.0.9': 0.004977352143951879, 'f.22009.0.10': 0.0040255955123326345}	{'const': 8.014964837022111, 'Age': -0.024162688945003334, 'Sex': 0.17970572340242325, 'Education_score': 0.1074840115506342, 'Assessment_centre_11026.0': 0.06546987799826806, 'Assessment_centre_11027.0': -0.08225920053983549, 'Assessment_centre_11028.0': 1.1182093275439118, 'f.22009.0.1': 0.02307183125318328, 'f.22009.0.2': 0.026699963329338557, 'f.22009.0.3': 0.004451909770075604, 'f.22009.0.4': -0.00029175996841844173, 'f.22009.0.5': -0.0013963389119539225, 'f.22009.0.6': 0.012592028177389077, 'f.22009.0.7': 0.009852244243427052, 'f.22009.0.8': 0.022302652165872405, 'f.22009.0.9': 0.005111654203597557, 'f.22009.0.10': 0.004119680880322711}	{'const': 1.4649848089278614, 'Prob_Class_0': 3.342726550508035, 'Prob_Class_2': 2.8742752190005993, 'Age': 0.0037205467369001628, 'Sex': 0.055422820209659315, 'Education_score': 0.02040494063532081, 'Assessment_centre_11026.0': 0.07640643377459734, 'Assessment_centre_11027.0': 0.0672816596730347, 'Assessment_centre_11028.0': 0.7307886349216048, 'f.22009.0.1': 0.017377232899851387, 'f.22009.0.2': 0.01806955859842781, 'f.22009.0.3': 0.01810922613596779, 'f.22009.0.4': 0.013779632587902433, 'f.22009.0.5': 0.0062045964384718575, 'f.22009.0.6': 0.01724792178621506, 'f.22009.0.7': 0.01565529430216355, 'f.22009.0.8': 0.014847675092390482, 'f.22009.0.9': 0.007393840491701716, 'f.22009.0.10': 0.01402958909065303}	{'const': 0.32986369991827136, 'Age': 0.00371912288942857, 'Sex': 0.05539137060713837, 'Education_score': 0.020390258469011397, 'Assessment_centre_11026.0': 0.07618162348652309, 'Assessment_centre_11027.0': 0.06724977900400922, 'Assessment_centre_11028.0': 0.7302493626340683, 'f.22009.0.1': 0.01736073043478899, 'f.22009.0.2': 0.018040382141654755, 'f.22009.0.3': 0.01810202215893694, 'f.22009.0.4': 0.013764264561057758, 'f.22009.0.5': 0.006200576532319014, 'f.22009.0.6': 0.017240320332212365, 'f.22009.0.7': 0.01563638483758411, 'f.22009.0.8': 0.014841477884961185, 'f.22009.0.9': 0.0073875985900490665, 'f.22009.0.10': 0.014015908033776421}	1.25187	0.979184	1.25201	0.979504	0.975123	FALSE
755	rs2360675	Tower_rearranging	0.314034	0.73053	2	0.0995987	0.0993198	0.0916031	0.0922173	{'const': 14.179401734802411, 'Prob_Class_0': 5.102569902277389, 'Prob_Class_2': 0.3333617020168935, 'Age': -0.10844390532809635, 'Sex': 0.546741236011093, 'Education_score': 0.3063445758930393, 'Assessment_centre_11026.0': 0.1442978800827606, 'Assessment_centre_11027.0': -0.4595260433498167, 'Assessment_centre_11028.0': -1.0741739487356181, 'f.22009.0.1': -0.0346108456834562, 'f.22009.0.2': -0.036539771044472806, 'f.22009.0.3': -0.02163341128996235, 'f.22009.0.4': 0.03774656510801518, 'f.22009.0.5': -0.025472046685622387, 'f.22009.0.6': 0.09449317859355848, 'f.22009.0.7': -0.008739788718104075, 'f.22009.0.8': -0.018032890313499125, 'f.22009.0.9': -0.010671015560007045, 'f.22009.0.10': -0.08702699373882167}	{'const': 15.29213349409236, 'Age': -0.10849317210236477, 'Sex': 0.5469171042251849, 'Education_score': 0.30723633193680233, 'Assessment_centre_11026.0': 0.14631996629800645, 'Assessment_centre_11027.0': -0.45989467026399866, 'Assessment_centre_11028.0': -1.0401133274155783, 'f.22009.0.1': -0.035682007831117225, 'f.22009.0.2': -0.0384362414586061, 'f.22009.0.3': -0.02149689900499202, 'f.22009.0.4': 0.03691500670009419, 'f.22009.0.5': -0.025647854283890305, 'f.22009.0.6': 0.09407376917149125, 'f.22009.0.7': -0.007473311361517184, 'f.22009.0.8': -0.017747306236133395, 'f.22009.0.9': -0.010512283224074319, 'f.22009.0.10': -0.08612055454161659}	{'const': 3.631896126185982, 'Prob_Class_0': 8.260967019503129, 'Prob_Class_2': 7.1387053550438715, 'Age': 0.009178054839863533, 'Sex': 0.13680284210896068, 'Education_score': 0.05061076179488659, 'Assessment_centre_11026.0': 0.18832320271921346, 'Assessment_centre_11027.0': 0.16588393593725168, 'Assessment_centre_11028.0': 1.7787055481774088, 'f.22009.0.1': 0.042785373766173966, 'f.22009.0.2': 0.044747928812904514, 'f.22009.0.3': 0.04464127224194799, 'f.22009.0.4': 0.033866234765854646, 'f.22009.0.5': 0.015309645581704568, 'f.22009.0.6': 0.042715263971040286, 'f.22009.0.7': 0.038506825990785934, 'f.22009.0.8': 0.03670694803091265, 'f.22009.0.9': 0.018138948490882167, 'f.22009.0.10': 0.03467629019786377}	{'const': 0.8099296596800462, 'Age': 0.009174485027398128, 'Sex': 0.13673874461862717, 'Education_score': 0.05056981042299659, 'Assessment_centre_11026.0': 0.18789854032130093, 'Assessment_centre_11027.0': 0.165826473350652, 'Assessment_centre_11028.0': 1.777437441214506, 'f.22009.0.1': 0.04274320209090202, 'f.22009.0.2': 0.04466627176043313, 'f.22009.0.3': 0.04462215990344242, 'f.22009.0.4': 0.03383353550758724, 'f.22009.0.5': 0.015300785152778806, 'f.22009.0.6': 0.04269742164344753, 'f.22009.0.7': 0.0384604557414765, 'f.22009.0.8': 0.03669206694305461, 'f.22009.0.9': 0.018120487248242258, 'f.22009.0.10': 0.034639539678696166}	3.04592	2.41541	3.04639	2.41543	0.975123	FALSE
763	rs11623591	Fluid_intel_score	0.376988	0.68596	2	0.085098	0.0848484	0.0791399	0.0795547	{'const': 5.85461268848826, 'Prob_Class_0': 4.6415061686015555, 'Prob_Class_2': -0.05054890819475133, 'Age': -0.016353524060699627, 'Sex': 0.11384268109374422, 'Education_score': 0.3883478292930105, 'Assessment_centre_11026.0': 0.03151374360820594, 'Assessment_centre_11027.0': -0.30226916912034646, 'Assessment_centre_11028.0': -0.30134596781053336, 'f.22009.0.1': 0.015515539678341989, 'f.22009.0.2': 0.04756826925821101, 'f.22009.0.3': -0.027511523566700738, 'f.22009.0.4': -0.00823077251588439, 'f.22009.0.5': -0.013853567432624257, 'f.22009.0.6': 0.01620837819948966, 'f.22009.0.7': -0.008520801003035147, 'f.22009.0.8': 0.05565614934147467, 'f.22009.0.9': -0.002249219816023662, 'f.22009.0.10': -0.028890534599663478}	{'const': 6.246746032518784, 'Age': -0.016385157671377795, 'Sex': 0.11895603137947261, 'Education_score': 0.38848071614402907, 'Assessment_centre_11026.0': 0.03011785547910669, 'Assessment_centre_11027.0': -0.30324774635401525, 'Assessment_centre_11028.0': -0.3279419476884215, 'f.22009.0.1': 0.01536719952768965, 'f.22009.0.2': 0.04700677939303964, 'f.22009.0.3': -0.027357188349695437, 'f.22009.0.4': -0.0083651373984217, 'f.22009.0.5': -0.013884943282034967, 'f.22009.0.6': 0.01640977956310913, 'f.22009.0.7': -0.008194670986625303, 'f.22009.0.8': 0.05531459731439321, 'f.22009.0.9': -0.001920160972412108, 'f.22009.0.10': -0.029246074133737605}	{'const': 2.4582965305217557, 'Prob_Class_0': 7.260125396294636, 'Prob_Class_2': 3.931821651454303, 'Age': 0.00515987972379968, 'Sex': 0.07670520889622354, 'Education_score': 0.027803141130812736, 'Assessment_centre_11026.0': 0.11185870325706117, 'Assessment_centre_11027.0': 0.09607990879072371, 'Assessment_centre_11028.0': 0.9997207359470139, 'f.22009.0.1': 0.023954545282588228, 'f.22009.0.2': 0.02523268947009037, 'f.22009.0.3': 0.024691229686275074, 'f.22009.0.4': 0.01863008864095239, 'f.22009.0.5': 0.008421985044416389, 'f.22009.0.6': 0.023607081789842773, 'f.22009.0.7': 0.021420423791483425, 'f.22009.0.8': 0.02063407570525741, 'f.22009.0.9': 0.009835889685800714, 'f.22009.0.10': 0.01904659257213914}	{'const': 0.4543961338925214, 'Age': 0.0051582851473342805, 'Sex': 0.07637851235586045, 'Education_score': 0.027789666509552162, 'Assessment_centre_11026.0': 0.11173547272002565, 'Assessment_centre_11027.0': 0.09605126046636916, 'Assessment_centre_11028.0': 0.9987404053362062, 'f.22009.0.1': 0.023948462242270544, 'f.22009.0.2': 0.025216270722700274, 'f.22009.0.3': 0.024678468738319276, 'f.22009.0.4': 0.018624846416627767, 'f.22009.0.5': 0.00841690889480625, 'f.22009.0.6': 0.02358837340792821, 'f.22009.0.7': 0.021411451461004687, 'f.22009.0.8': 0.02062560155950373, 'f.22009.0.9': 0.009822795113265306, 'f.22009.0.10': 0.019032235886267245}	1.98189	1.56872	1.98216	1.56853	0.975123	FALSE
771	rs631929	log_reaction_time	0.260751	0.770491	2	0.107312	0.107145	0.101552	0.102028	{'const': 5.986999980959015, 'Prob_Class_0': -0.0394024303684804, 'Prob_Class_2': -0.20108967560468613, 'Age': 0.007036343738059056, 'Sex': -0.0341116691131486, 'Education_score': -0.007297922303143773, 'Assessment_centre_11026.0': -0.01922580596361289, 'Assessment_centre_11027.0': 0.0057250346238612885, 'Assessment_centre_11028.0': 0.00741255488841819, 'f.22009.0.1': -0.0039334678635125605, 'f.22009.0.2': 0.0027702439396742515, 'f.22009.0.3': 0.0038354220776613676, 'f.22009.0.4': -0.0001533920025861837, 'f.22009.0.5': 0.00040236093568987724, 'f.22009.0.6': 0.0012184448403970713, 'f.22009.0.7': -0.0015375531727261267, 'f.22009.0.8': -0.0007874840774632294, 'f.22009.0.9': -0.0009016514533961745, 'f.22009.0.10': 0.0014841515477297996}	{'const': 5.919252156795351, 'Age': 0.0070285835706638145, 'Sex': -0.0338000767688898, 'Education_score': -0.007312484375668862, 'Assessment_centre_11026.0': -0.019084532444273095, 'Assessment_centre_11027.0': 0.005617856632136566, 'Assessment_centre_11028.0': 0.006895563182734123, 'f.22009.0.1': -0.003907946596368563, 'f.22009.0.2': 0.002764958914226051, 'f.22009.0.3': 0.0038203357370684993, 'f.22009.0.4': -0.0001734504651087367, 'f.22009.0.5': 0.0004232285165406907, 'f.22009.0.6': 0.0012138285647884952, 'f.22009.0.7': -0.0015336253111256101, 'f.22009.0.8': -0.0008222006294907795, 'f.22009.0.9': -0.0008990005952912261, 'f.22009.0.10': 0.0015366726656261273}	{'const': 0.25551750952587987, 'Prob_Class_0': 0.5281279182572537, 'Prob_Class_2': 0.5029666144565162, 'Age': 0.000419037687098899, 'Sex': 0.006247463526318963, 'Education_score': 0.0022609400955359306, 'Assessment_centre_11026.0': 0.00913656280445196, 'Assessment_centre_11027.0': 0.007824727129604326, 'Assessment_centre_11028.0': 0.0817706746720542, 'f.22009.0.1': 0.0019520611240110492, 'f.22009.0.2': 0.002053136651358915, 'f.22009.0.3': 0.0020079037387465207, 'f.22009.0.4': 0.0015151224295004962, 'f.22009.0.5': 0.0006874809241010947, 'f.22009.0.6': 0.0019185807857131892, 'f.22009.0.7': 0.0017529064222874037, 'f.22009.0.8': 0.001686354131982226, 'f.22009.0.9': 0.0007977976957852178, 'f.22009.0.10': 0.0015538227968899094}	{'const': 0.03694392506737857, 'Age': 0.0004187476427743453, 'Sex': 0.006220309128252649, 'Education_score': 0.002259157834959666, 'Assessment_centre_11026.0': 0.00913074490870857, 'Assessment_centre_11027.0': 0.0078162511929234, 'Assessment_centre_11028.0': 0.08174487156613033, 'f.22009.0.1': 0.0019504989141141793, 'f.22009.0.2': 0.0020525345059899244, 'f.22009.0.3': 0.002007058139823572, 'f.22009.0.4': 0.0015138257445180224, 'f.22009.0.5': 0.0006866488825670772, 'f.22009.0.6': 0.0019178183282128982, 'f.22009.0.7': 0.0017519616021285007, 'f.22009.0.8': 0.0016850745135711198, 'f.22009.0.9': 0.0007975514691099838, 'f.22009.0.10': 0.0015515033452644486}	0.162231	0.125111	0.162246	0.125143	0.975123	FALSE
774	rs631929	Matrix_pattern_puzzles	0.399659	0.670601	2	0.113255	0.112907	0.105434	0.10596	{'const': 14.731853666069764, 'Prob_Class_0': -6.677723086463839, 'Prob_Class_2': -6.507663652921404, 'Age': -0.06700328606496275, 'Sex': 0.3346225853439438, 'Education_score': 0.2978678280569515, 'Assessment_centre_11026.0': 0.21136758016186474, 'Assessment_centre_11027.0': -0.09941790073143751, 'Assessment_centre_11028.0': -1.9475991694891894, 'f.22009.0.1': 0.030684760553633242, 'f.22009.0.2': 0.003908993165788173, 'f.22009.0.3': -0.032672270408613056, 'f.22009.0.4': -0.01269545095057866, 'f.22009.0.5': -0.023847471997459267, 'f.22009.0.6': -0.00013735636872331744, 'f.22009.0.7': -0.059415725875164686, 'f.22009.0.8': -0.0006955362546128213, 'f.22009.0.9': -0.019483824369688416, 'f.22009.0.10': -0.055389063556548664}	{'const': 11.393246757802322, 'Age': -0.06707869926411815, 'Sex': 0.33365416986909585, 'Education_score': 0.29711769662247134, 'Assessment_centre_11026.0': 0.2114566313056382, 'Assessment_centre_11027.0': -0.09619692184434961, 'Assessment_centre_11028.0': -1.9543022262867602, 'f.22009.0.1': 0.030347858166654234, 'f.22009.0.2': 0.004238602252828737, 'f.22009.0.3': -0.032543618092249454, 'f.22009.0.4': -0.013467319326265482, 'f.22009.0.5': -0.023533468705313376, 'f.22009.0.6': 0.0006986423301902976, 'f.22009.0.7': -0.05966469030314103, 'f.22009.0.8': -0.0013767034965929915, 'f.22009.0.9': -0.019314324301503514, 'f.22009.0.10': -0.054654461639205607}	{'const': 3.7723381111256855, 'Prob_Class_0': 7.766375599333311, 'Prob_Class_2': 7.41908053081559, 'Age': 0.006030733028124235, 'Sex': 0.0904038679604131, 'Education_score': 0.03338624185995292, 'Assessment_centre_11026.0': 0.12402679760353091, 'Assessment_centre_11027.0': 0.1096812180022853, 'Assessment_centre_11028.0': 1.0200392485041563, 'f.22009.0.1': 0.028170126565421377, 'f.22009.0.2': 0.02949262315178194, 'f.22009.0.3': 0.029485707722834587, 'f.22009.0.4': 0.022247817868828883, 'f.22009.0.5': 0.010118546831893567, 'f.22009.0.6': 0.02816869828738549, 'f.22009.0.7': 0.025500714538255413, 'f.22009.0.8': 0.024243759815599626, 'f.22009.0.9': 0.011908416394041896, 'f.22009.0.10': 0.02287072550439885}	{'const': 0.5339822859821156, 'Age': 0.006028250371517849, 'Sex': 0.09021523324478757, 'Education_score': 0.03336346809609437, 'Assessment_centre_11026.0': 0.12384840691620269, 'Assessment_centre_11027.0': 0.10957946693507747, 'Assessment_centre_11028.0': 1.0196998692039096, 'f.22009.0.1': 0.028137423714837587, 'f.22009.0.2': 0.029481152749955126, 'f.22009.0.3': 0.029467538521728728, 'f.22009.0.4': 0.0222241155498163, 'f.22009.0.5': 0.010104454635531286, 'f.22009.0.6': 0.02814386017793918, 'f.22009.0.7': 0.025489410937538832, 'f.22009.0.8': 0.02421586997952441, 'f.22009.0.9': 0.011902858866783597, 'f.22009.0.10': 0.02283620172191043}	2.01701	1.61753	2.01741	1.618	0.975123	FALSE
778	rs10765782	log_reaction_time	0.2031	0.816209	2	0.105757	0.105628	0.100029	0.100539	{'const': 5.876105427135415, 'Prob_Class_0': 0.030367877699441014, 'Prob_Class_2': 0.15534825400195312, 'Age': 0.006941657849771363, 'Sex': -0.034030985524962594, 'Education_score': -0.007100776866265192, 'Assessment_centre_11026.0': -0.020786606308386562, 'Assessment_centre_11027.0': 0.00551509896034476, 'Assessment_centre_11028.0': 0.007235639417962422, 'f.22009.0.1': -0.004043763929840914, 'f.22009.0.2': 0.002803093306183375, 'f.22009.0.3': 0.003717164723739759, 'f.22009.0.4': -0.00023718606007523406, 'f.22009.0.5': 0.000522689189369801, 'f.22009.0.6': 0.0015229718762694562, 'f.22009.0.7': -0.0011043846599784277, 'f.22009.0.8': -0.0011186185492288413, 'f.22009.0.9': -0.0008607674694505104, 'f.22009.0.10': 0.0016274598230149229}	{'const': 5.92170020291641, 'Age': 0.006957401196358973, 'Sex': -0.034209291847946514, 'Education_score': -0.007079601959585925, 'Assessment_centre_11026.0': -0.02094695715557329, 'Assessment_centre_11027.0': 0.005515411147211034, 'Assessment_centre_11028.0': 0.007694955294046128, 'f.22009.0.1': -0.00403990908958445, 'f.22009.0.2': 0.002782356516368867, 'f.22009.0.3': 0.003714431083035472, 'f.22009.0.4': -0.00024917977128507203, 'f.22009.0.5': 0.000515271653958395, 'f.22009.0.6': 0.0014961391824195296, 'f.22009.0.7': -0.0010977718708080181, 'f.22009.0.8': -0.0011078142333884738, 'f.22009.0.9': -0.0008607045452356127, 'f.22009.0.10': 0.001613421311675217}	{'const': 0.12507469949177838, 'Prob_Class_0': 0.2741737179529001, 'Prob_Class_2': 0.2694958817820426, 'Age': 0.000418854092495036, 'Sex': 0.006206377974806339, 'Education_score': 0.0022494174143546644, 'Assessment_centre_11026.0': 0.009110941661392475, 'Assessment_centre_11027.0': 0.007782990329637608, 'Assessment_centre_11028.0': 0.0817624175219459, 'f.22009.0.1': 0.0019425964610910254, 'f.22009.0.2': 0.0020463652563629006, 'f.22009.0.3': 0.0020025538794265977, 'f.22009.0.4': 0.001510679821891339, 'f.22009.0.5': 0.0006830150351100479, 'f.22009.0.6': 0.0019109761379592608, 'f.22009.0.7': 0.0017414239999004096, 'f.22009.0.8': 0.0016791887731682918, 'f.22009.0.9': 0.0007968897013865124, 'f.22009.0.10': 0.0015459601269246994}	{'const': 0.03676600844691935, 'Age': 0.00041794610380327136, 'Sex': 0.006194933584486434, 'Education_score': 0.0022484190126563983, 'Assessment_centre_11026.0': 0.009104161657138655, 'Assessment_centre_11027.0': 0.00778020305504473, 'Assessment_centre_11028.0': 0.08173595502024758, 'f.22009.0.1': 0.001941782193901542, 'f.22009.0.2': 0.002045444015449541, 'f.22009.0.3': 0.00200194010517916, 'f.22009.0.4': 0.0015099448076173803, 'f.22009.0.5': 0.0006827039564087811, 'f.22009.0.6': 0.001909797223257644, 'f.22009.0.7': 0.001740699875702146, 'f.22009.0.8': 0.0016783018219435973, 'f.22009.0.9': 0.0007966434889526623, 'f.22009.0.10': 0.0015453608713656408}	0.162227	0.125245	0.162238	0.125269	0.975123	FALSE
781	rs10765782	Matrix_pattern_puzzles	0.256234	0.773985	2	0.113498	0.113277	0.105737	0.106383	{'const': 11.479515930190619, 'Prob_Class_0': 1.1318542781884602, 'Prob_Class_2': -1.4745838363500638, 'Age': -0.06686707983024591, 'Sex': 0.33482461874463826, 'Education_score': 0.2975347056754756, 'Assessment_centre_11026.0': 0.2039379362761483, 'Assessment_centre_11027.0': -0.09130386946996044, 'Assessment_centre_11028.0': -1.9529084912581451, 'f.22009.0.1': 0.02953247749002775, 'f.22009.0.2': -0.00042837417118958207, 'f.22009.0.3': -0.031985851841319586, 'f.22009.0.4': -0.015075993798196474, 'f.22009.0.5': -0.02417397036599328, 'f.22009.0.6': -0.0022512340942046566, 'f.22009.0.7': -0.05971525841192525, 'f.22009.0.8': 0.0014901038005531901, 'f.22009.0.9': -0.019010279441618025, 'f.22009.0.10': -0.051026234809128684}	{'const': 11.398579483087023, 'Age': -0.06710398846100767, 'Sex': 0.3380389834309041, 'Education_score': 0.29751566568888216, 'Assessment_centre_11026.0': 0.20919710524198973, 'Assessment_centre_11027.0': -0.08942203842882691, 'Assessment_centre_11028.0': -1.9559419537374947, 'f.22009.0.1': 0.02970555844725101, 'f.22009.0.2': 0.0001507858562646812, 'f.22009.0.3': -0.03206044181600178, 'f.22009.0.4': -0.014870351423376704, 'f.22009.0.5': -0.024061722697304, 'f.22009.0.6': -0.001611557472696327, 'f.22009.0.7': -0.059706795314834984, 'f.22009.0.8': 0.0012771271772193241, 'f.22009.0.9': -0.01894183340416991, 'f.22009.0.10': -0.050746836402954486}	{'const': 1.836824003990592, 'Prob_Class_0': 4.058169308651178, 'Prob_Class_2': 3.9254446955441797, 'Age': 0.006028773034506236, 'Sex': 0.08998106858694835, 'Education_score': 0.033219899204283164, 'Assessment_centre_11026.0': 0.12370262025541871, 'Assessment_centre_11027.0': 0.10911253001579305, 'Assessment_centre_11028.0': 1.020001007938719, 'f.22009.0.1': 0.028017642089021456, 'f.22009.0.2': 0.02940418634741702, 'f.22009.0.3': 0.029414424820884293, 'f.22009.0.4': 0.022185436488865774, 'f.22009.0.5': 0.010065281023272199, 'f.22009.0.6': 0.028045315184318065, 'f.22009.0.7': 0.025335456686618893, 'f.22009.0.8': 0.02412966737496799, 'f.22009.0.9': 0.011901390502663105, 'f.22009.0.10': 0.022778940444525296}	{'const': 0.5319259932531967, 'Age': 0.00601734958395088, 'Sex': 0.08982791834748619, 'Education_score': 0.033204949958812416, 'Assessment_centre_11026.0': 0.1234396307567332, 'Assessment_centre_11027.0': 0.1090413059723882, 'Assessment_centre_11028.0': 1.019582329677592, 'f.22009.0.1': 0.028005298465078356, 'f.22009.0.2': 0.029381045140114182, 'f.22009.0.3': 0.029403538582730378, 'f.22009.0.4': 0.022173937412665864, 'f.22009.0.5': 0.010060367698511472, 'f.22009.0.6': 0.028020235612468154, 'f.22009.0.7': 0.025315387816078897, 'f.22009.0.8': 0.02411848242533287, 'f.22009.0.9': 0.011895908057970342, 'f.22009.0.10': 0.022766338106948864}	2.01713	1.61904	2.01738	1.61887	0.975123	FALSE
786	rs41288947	Numeric_memory	0.397001	0.672384	2	0.0435093	0.0431492	0.0353458	0.0358969	{'const': 11.311685351095031, 'Prob_Class_0': -2.785474767869614, 'Prob_Class_2': -6.4045982498097995, 'Age': -0.025208781795728625, 'Sex': 0.17313854122735226, 'Education_score': 0.10331106408703172, 'Assessment_centre_11026.0': 0.07188286593945406, 'Assessment_centre_11027.0': -0.08374175582656786, 'Assessment_centre_11028.0': -0.08649271462494657, 'f.22009.0.1': 0.021758467922244153, 'f.22009.0.2': 0.024685290860026358, 'f.22009.0.3': 0.0019140377835799548, 'f.22009.0.4': 0.00016128376191779786, 'f.22009.0.5': -0.0019092090347713891, 'f.22009.0.6': 0.012733939245474994, 'f.22009.0.7': 0.00959261153364625, 'f.22009.0.8': 0.0252638059785128, 'f.22009.0.9': 0.004657855165717284, 'f.22009.0.10': 0.003682506818045235}	{'const': 8.08296763406254, 'Age': -0.025118900652320662, 'Sex': 0.17406055149973956, 'Education_score': 0.10296864238657787, 'Assessment_centre_11026.0': 0.07240066414851411, 'Assessment_centre_11027.0': -0.08348525749753405, 'Assessment_centre_11028.0': -0.08289658113979437, 'f.22009.0.1': 0.021792410520323192, 'f.22009.0.2': 0.023716684712556484, 'f.22009.0.3': 0.0016397212808146183, 'f.22009.0.4': 0.00044518986769934155, 'f.22009.0.5': -0.0020587016847535226, 'f.22009.0.6': 0.01249972262548997, 'f.22009.0.7': 0.009637572777437507, 'f.22009.0.8': 0.025195883414835904, 'f.22009.0.9': 0.004918467743970667, 'f.22009.0.10': 0.0034907826298846197}	{'const': 3.9665514439127305, 'Prob_Class_0': 12.63650738023878, 'Prob_Class_2': 7.213659943401119, 'Age': 0.0037124710227885954, 'Sex': 0.0554058126788702, 'Education_score': 0.02035248826147823, 'Assessment_centre_11026.0': 0.07588224768643302, 'Assessment_centre_11027.0': 0.06712114492604236, 'Assessment_centre_11028.0': 0.6338067222404973, 'f.22009.0.1': 0.017286512458740893, 'f.22009.0.2': 0.01807076804628365, 'f.22009.0.3': 0.018104501023275228, 'f.22009.0.4': 0.013714127137304384, 'f.22009.0.5': 0.0062017294713785556, 'f.22009.0.6': 0.017186612235955575, 'f.22009.0.7': 0.015589169509595735, 'f.22009.0.8': 0.014784772786956528, 'f.22009.0.9': 0.0073772279895000315, 'f.22009.0.10': 0.013970844761453808}	{'const': 0.3285108029743422, 'Age': 0.0037041698047375914, 'Sex': 0.05520425362308144, 'Education_score': 0.0203429141003791, 'Assessment_centre_11026.0': 0.07585415576765665, 'Assessment_centre_11027.0': 0.06708090932336791, 'Assessment_centre_11028.0': 0.6335391043896176, 'f.22009.0.1': 0.017281304109792756, 'f.22009.0.2': 0.018032401355116037, 'f.22009.0.3': 0.018092455207714016, 'f.22009.0.4': 0.013700983408735766, 'f.22009.0.5': 0.0061972626287997296, 'f.22009.0.6': 0.017175917290599717, 'f.22009.0.7': 0.015572665822721234, 'f.22009.0.8': 0.014776832425257886, 'f.22009.0.9': 0.00736799235966961, 'f.22009.0.10': 0.013963971097968734}	1.25363	0.980987	1.25386	0.981905	0.975123	FALSE
788	rs41288947	Matrix_pattern_puzzles	0.3558	0.700656	2	0.113471	0.113165	0.105747	0.106304	{'const': 6.028154907252906, 'Prob_Class_0': 12.654060907035467, 'Prob_Class_2': 8.794180913418186, 'Age': -0.06707935789373222, 'Sex': 0.3305876384810076, 'Education_score': 0.2959246839985004, 'Assessment_centre_11026.0': 0.2119582954809583, 'Assessment_centre_11027.0': -0.08502303948110715, 'Assessment_centre_11028.0': -1.9550978237175423, 'f.22009.0.1': 0.028548243630541464, 'f.22009.0.2': 9.054479936791009e-05, 'f.22009.0.3': -0.03205505410646859, 'f.22009.0.4': -0.013029187900554238, 'f.22009.0.5': -0.024211093863846744, 'f.22009.0.6': -0.004037961416160892, 'f.22009.0.7': -0.06013425847252014, 'f.22009.0.8': 0.001195645322045987, 'f.22009.0.9': -0.01900749175797178, 'f.22009.0.10': -0.05241546345860743}	{'const': 11.399061458556064, 'Age': -0.06735364693218134, 'Sex': 0.3327381381195764, 'Education_score': 0.29633140598891067, 'Assessment_centre_11026.0': 0.21252210217171308, 'Assessment_centre_11027.0': -0.08592716616755226, 'Assessment_centre_11028.0': -1.9522139138529386, 'f.22009.0.1': 0.02864894266356278, 'f.22009.0.2': 0.0014849867159965017, 'f.22009.0.3': -0.03189528759748846, 'f.22009.0.4': -0.013749371257851714, 'f.22009.0.5': -0.023943359408230357, 'f.22009.0.6': -0.0034566570012479953, 'f.22009.0.7': -0.06069869881321273, 'f.22009.0.8': 0.0009177007365128611, 'f.22009.0.9': -0.019233736965465667, 'f.22009.0.10': -0.051982266142042655}	{'const': 6.461560640025952, 'Prob_Class_0': 20.604729310389963, 'Prob_Class_2': 11.726757330342682, 'Age': 0.006013079443642071, 'Sex': 0.0898633371090244, 'Education_score': 0.03311402164767795, 'Assessment_centre_11026.0': 0.12308674527429216, 'Assessment_centre_11027.0': 0.10877922233514314, 'Assessment_centre_11028.0': 1.0187444382860316, 'f.22009.0.1': 0.027924485829211004, 'f.22009.0.2': 0.02935782531698487, 'f.22009.0.3': 0.029279694910204677, 'f.22009.0.4': 0.022124485513313308, 'f.22009.0.5': 0.010036927368140885, 'f.22009.0.6': 0.027961944830646547, 'f.22009.0.7': 0.025256814700552868, 'f.22009.0.8': 0.024044789395560224, 'f.22009.0.9': 0.011881467120874132, 'f.22009.0.10': 0.022699381529146162}	{'const': 0.5306961577472783, 'Age': 0.0060004477175733695, 'Sex': 0.08954056374600265, 'Education_score': 0.033099371594269886, 'Assessment_centre_11026.0': 0.12303262694255673, 'Assessment_centre_11027.0': 0.1087189666190914, 'Assessment_centre_11028.0': 1.0182824389344356, 'f.22009.0.1': 0.02791552668919971, 'f.22009.0.2': 0.02929097391465868, 'f.22009.0.3': 0.02926159924704511, 'f.22009.0.4': 0.022099778690899633, 'f.22009.0.5': 0.010028699974497197, 'f.22009.0.6': 0.027943427137988423, 'f.22009.0.7': 0.02522812594534859, 'f.22009.0.8': 0.024031242969932795, 'f.22009.0.9': 0.01186659192678866, 'f.22009.0.10': 0.022686311597601396}	2.01455	1.61658	2.0149	1.61679	0.975123	FALSE
791	rs10427669	Fluid_intel_score	0.337669	0.71346	2	0.0850148	0.0847935	0.0791159	0.0795525	{'const': 28.592369500522132, 'Prob_Class_0': -73.96394845866489, 'Prob_Class_2': -31.996044131513152, 'Age': -0.01728765542043554, 'Sex': 0.11750326205355897, 'Education_score': 0.38745319597250033, 'Assessment_centre_11026.0': 0.03330419174336582, 'Assessment_centre_11027.0': -0.29360947909156293, 'Assessment_centre_11028.0': -0.3314918645294947, 'f.22009.0.1': 0.017407796540030936, 'f.22009.0.2': 0.043112103755225194, 'f.22009.0.3': -0.024836056451264334, 'f.22009.0.4': -0.008151384264399937, 'f.22009.0.5': -0.01504647822988535, 'f.22009.0.6': 0.01760207525352841, 'f.22009.0.7': -0.008051444782874567, 'f.22009.0.8': 0.054079540956660246, 'f.22009.0.9': -0.0016716330543362556, 'f.22009.0.10': -0.02989098348789325}	{'const': 6.316366535359289, 'Age': -0.016860705321104928, 'Sex': 0.1211406261542048, 'Education_score': 0.38746372553621444, 'Assessment_centre_11026.0': 0.030141179939589535, 'Assessment_centre_11027.0': -0.2947425248383085, 'Assessment_centre_11028.0': -0.3377288360596114, 'f.22009.0.1': 0.017239332268260136, 'f.22009.0.2': 0.04312885629222745, 'f.22009.0.3': -0.0245925842569742, 'f.22009.0.4': -0.00818385991743808, 'f.22009.0.5': -0.01498396584574786, 'f.22009.0.6': 0.018014060450197666, 'f.22009.0.7': -0.007888951801985407, 'f.22009.0.8': 0.053758119870252113, 'f.22009.0.9': -0.0014304163115132903, 'f.22009.0.10': -0.0299651499357997}	{'const': 27.549479666382865, 'Prob_Class_0': 107.21854423633258, 'Prob_Class_2': 38.968699131716846, 'Age': 0.005154493264218976, 'Sex': 0.07611894153965229, 'Education_score': 0.027644538261704002, 'Assessment_centre_11026.0': 0.1112518873326614, 'Assessment_centre_11027.0': 0.09535505752999382, 'Assessment_centre_11028.0': 0.9985378247257662, 'f.22009.0.1': 0.023881182873327744, 'f.22009.0.2': 0.025049693869399477, 'f.22009.0.3': 0.02452840501842974, 'f.22009.0.4': 0.018540411267272447, 'f.22009.0.5': 0.008384391314142177, 'f.22009.0.6': 0.023466124557875206, 'f.22009.0.7': 0.021354256997265956, 'f.22009.0.8': 0.020576553182451874, 'f.22009.0.9': 0.009776499020632832, 'f.22009.0.10': 0.018950176694180317}	{'const': 0.4514845909896736, 'Age': 0.005124402300720773, 'Sex': 0.07596843286712095, 'Education_score': 0.027621850030308735, 'Assessment_centre_11026.0': 0.11115357380112033, 'Assessment_centre_11027.0': 0.09531022155093848, 'Assessment_centre_11028.0': 0.9982708125431679, 'f.22009.0.1': 0.023873643968346018, 'f.22009.0.2': 0.025043533859947332, 'f.22009.0.3': 0.024520173457216448, 'f.22009.0.4': 0.01853213281694306, 'f.22009.0.5': 0.008378854766132164, 'f.22009.0.6': 0.02344734543554018, 'f.22009.0.7': 0.021347758728051402, 'f.22009.0.8': 0.020564139130211857, 'f.22009.0.9': 0.009769617843657945, 'f.22009.0.10': 0.018942572379404218}	1.98111	1.56716	1.98135	1.5669	0.975123	FALSE
797	rs10427669	Tower_rearranging	0.255282	0.774723	2	0.10034	0.100116	0.0924292	0.093089	{'const': 1.8970215080978114, 'Prob_Class_0': -0.49987233967864597, 'Prob_Class_2': 28.617565462095648, 'Age': -0.10901174467735891, 'Sex': 0.541630811424668, 'Education_score': 0.30730566317700614, 'Assessment_centre_11026.0': 0.15798554318035948, 'Assessment_centre_11027.0': -0.44858980526321085, 'Assessment_centre_11028.0': -1.2966669060942906, 'f.22009.0.1': -0.039571399965164344, 'f.22009.0.2': -0.04050201585644224, 'f.22009.0.3': -0.023134826856203418, 'f.22009.0.4': 0.026811379533367277, 'f.22009.0.5': -0.025118717966116238, 'f.22009.0.6': 0.10131422318478837, 'f.22009.0.7': -0.0167183505974056, 'f.22009.0.8': -0.023961150093066666, 'f.22009.0.9': -0.008886829586215212, 'f.22009.0.10': -0.08215754494638211}	{'const': 15.343454716341979, 'Age': -0.10959618476732556, 'Sex': 0.5381276929376297, 'Education_score': 0.3059030747454996, 'Assessment_centre_11026.0': 0.15892423302388714, 'Assessment_centre_11027.0': -0.4467279210550847, 'Assessment_centre_11028.0': -1.2915726988177014, 'f.22009.0.1': -0.039961686308815136, 'f.22009.0.2': -0.04135481958795818, 'f.22009.0.3': -0.023513357711679665, 'f.22009.0.4': 0.026348589520153433, 'f.22009.0.5': -0.02538957615720739, 'f.22009.0.6': 0.10035977452690932, 'f.22009.0.7': -0.01704214226222354, 'f.22009.0.8': -0.023489812722957113, 'f.22009.0.9': -0.00902836171994095, 'f.22009.0.10': -0.08243252311112992}	{'const': 49.94244152983065, 'Prob_Class_0': 196.0187709345422, 'Prob_Class_2': 70.22030240314515, 'Age': 0.009197553750733901, 'Sex': 0.13658558053047407, 'Education_score': 0.050530257076141, 'Assessment_centre_11026.0': 0.18737350417806128, 'Assessment_centre_11027.0': 0.16551477578325066, 'Assessment_centre_11028.0': 1.5429863895213214, 'f.22009.0.1': 0.04257541431465218, 'f.22009.0.2': 0.04470194768963023, 'f.22009.0.3': 0.04462427874685758, 'f.22009.0.4': 0.0337081994978119, 'f.22009.0.5': 0.015305571883049783, 'f.22009.0.6': 0.042576528222353575, 'f.22009.0.7': 0.03832501288923356, 'f.22009.0.8': 0.03656079885653219, 'f.22009.0.9': 0.018086149102513785, 'f.22009.0.10': 0.034547230879231935}	{'const': 0.8066971504471615, 'Age': 0.009138351637181102, 'Sex': 0.13628505046642791, 'Education_score': 0.050452393617277796, 'Assessment_centre_11026.0': 0.1870889711094382, 'Assessment_centre_11027.0': 0.16542257384420275, 'Assessment_centre_11028.0': 1.542370099911842, 'f.22009.0.1': 0.04255087363099742, 'f.22009.0.2': 0.04465362601771959, 'f.22009.0.3': 0.044604679688834206, 'f.22009.0.4': 0.033683420289702656, 'f.22009.0.5': 0.015295051232490304, 'f.22009.0.6': 0.042539355424981606, 'f.22009.0.7': 0.03830821501895449, 'f.22009.0.8': 0.036533977112986324, 'f.22009.0.9': 0.018074788966882496, 'f.22009.0.10': 0.034513902602324245}	3.05117	2.42062	3.05155	2.42097	0.975123	FALSE
802	rs10888776	Matrix_pattern_puzzles	0.34772	0.706338	2	0.111493	0.111191	0.103665	0.104237	{'const': 12.698860506840287, 'Prob_Class_0': -5.129746507048975, 'Prob_Class_2': -1.286968800837234, 'Age': -0.06588442215040466, 'Sex': 0.32475572814493736, 'Education_score': 0.2923169988551746, 'Assessment_centre_11026.0': 0.22281304526871504, 'Assessment_centre_11027.0': -0.09162208395636036, 'Assessment_centre_11028.0': -1.9777676686760683, 'f.22009.0.1': 0.02313596305055489, 'f.22009.0.2': 0.005491373349233625, 'f.22009.0.3': -0.030654055659318523, 'f.22009.0.4': -0.014955546127361713, 'f.22009.0.5': -0.023713804620163398, 'f.22009.0.6': -0.001111592739305868, 'f.22009.0.7': -0.05761272070967187, 'f.22009.0.8': 0.00152464053375581, 'f.22009.0.9': -0.019308183753521772, 'f.22009.0.10': -0.054740749595043575}	{'const': 11.29714823119617, 'Age': -0.06656641754110448, 'Sex': 0.3243559654240353, 'Education_score': 0.29201734873892904, 'Assessment_centre_11026.0': 0.22178857732344295, 'Assessment_centre_11027.0': -0.08979085941875375, 'Assessment_centre_11028.0': -1.961687552648837, 'f.22009.0.1': 0.023020057296194704, 'f.22009.0.2': 0.005809030686405575, 'f.22009.0.3': -0.03177532278066213, 'f.22009.0.4': -0.01546353915363451, 'f.22009.0.5': -0.023640203313850475, 'f.22009.0.6': -0.001228249703980618, 'f.22009.0.7': -0.057515605578831154, 'f.22009.0.8': 0.0019802733882741505, 'f.22009.0.9': -0.0190541610633256, 'f.22009.0.10': -0.05458386768912114}	{'const': 3.364167809941668, 'Prob_Class_0': 7.46253109218189, 'Prob_Class_2': 6.593091312013984, 'Age': 0.00608344734783523, 'Sex': 0.09003158018494122, 'Education_score': 0.033350612826706275, 'Assessment_centre_11026.0': 0.12408906254397734, 'Assessment_centre_11027.0': 0.10942754813399522, 'Assessment_centre_11028.0': 1.018547544055888, 'f.22009.0.1': 0.02809848659896295, 'f.22009.0.2': 0.029436566741874858, 'f.22009.0.3': 0.02940939427988832, 'f.22009.0.4': 0.022200793684246916, 'f.22009.0.5': 0.010077851491504529, 'f.22009.0.6': 0.028180722929633372, 'f.22009.0.7': 0.025345346575870002, 'f.22009.0.8': 0.024213668912188843, 'f.22009.0.9': 0.011935275317009705, 'f.22009.0.10': 0.0228351153188108}	{'const': 0.5325294959146436, 'Age': 0.006024905414853376, 'Sex': 0.09000026840931638, 'Education_score': 0.03327510382833554, 'Assessment_centre_11026.0': 0.1238126543030277, 'Assessment_centre_11027.0': 0.10910091404562568, 'Assessment_centre_11028.0': 1.0176335791344413, 'f.22009.0.1': 0.028085635701812182, 'f.22009.0.2': 0.029411170390952274, 'f.22009.0.3': 0.02935910227183961, 'f.22009.0.4': 0.02218092338921313, 'f.22009.0.5': 0.010074086252736349, 'f.22009.0.6': 0.028159971702736385, 'f.22009.0.7': 0.025335558580105128, 'f.22009.0.8': 0.024197071686170003, 'f.22009.0.9': 0.011926715120550819, 'f.22009.0.10': 0.02280989920461263}	2.01308	1.61574	2.01342	1.61584	0.975123	FALSE
803	rs10888776	Symbol_digit_matches	0.343156	0.709569	2	0.235978	0.235721	0.229247	0.229742	{'const': 41.006660149932415, 'Prob_Class_0': -9.505822778730105, 'Prob_Class_2': 0.096991360239703, 'Age': -0.33387547343924734, 'Sex': -0.21501074570941917, 'Education_score': 0.32319825929482054, 'Assessment_centre_11026.0': 0.48581525747656634, 'Assessment_centre_11027.0': -0.10041967066677188, 'Assessment_centre_11028.0': -0.9512886783993616, 'f.22009.0.1': -0.0036350728313404787, 'f.22009.0.2': -0.005436845311009079, 'f.22009.0.3': -0.04019130240382572, 'f.22009.0.4': 0.04704996819246911, 'f.22009.0.5': -0.05588771289855151, 'f.22009.0.6': 0.018332056374609735, 'f.22009.0.7': -0.05340434044393551, 'f.22009.0.8': 0.020939600595301713, 'f.22009.0.9': -0.019105449617018037, 'f.22009.0.10': -0.09812703926180792}	{'const': 39.20148303790508, 'Age': -0.3354180979396622, 'Sex': -0.21538047381617806, 'Education_score': 0.32331221689692374, 'Assessment_centre_11026.0': 0.4805045066553448, 'Assessment_centre_11027.0': -0.09963629059718665, 'Assessment_centre_11028.0': -0.9243817645100703, 'f.22009.0.1': -0.004063627957447967, 'f.22009.0.2': -0.005224314709101979, 'f.22009.0.3': -0.04308467809281322, 'f.22009.0.4': 0.045687340609368396, 'f.22009.0.5': -0.055693801594636716, 'f.22009.0.6': 0.017753033042653854, 'f.22009.0.7': -0.053257198328474586, 'f.22009.0.8': 0.021970588877723636, 'f.22009.0.9': -0.01864057849212412, 'f.22009.0.10': -0.0982633445790676}	{'const': 7.8068575315800866, 'Prob_Class_0': 17.33018403496826, 'Prob_Class_2': 15.295512241320868, 'Age': 0.014074809899201752, 'Sex': 0.20868851620231735, 'Education_score': 0.07742145693355094, 'Assessment_centre_11026.0': 0.28736832940510804, 'Assessment_centre_11027.0': 0.253984902423593, 'Assessment_centre_11028.0': 2.7186652992211338, 'f.22009.0.1': 0.0654023598598382, 'f.22009.0.2': 0.06802536416226779, 'f.22009.0.3': 0.06822218064535787, 'f.22009.0.4': 0.05150008975506947, 'f.22009.0.5': 0.023361579063405156, 'f.22009.0.6': 0.06515977200490203, 'f.22009.0.7': 0.05881574630329794, 'f.22009.0.8': 0.05623061479024274, 'f.22009.0.9': 0.0275607539353703, 'f.22009.0.10': 0.05296144393114624}	{'const': 1.2342207056398449, 'Age': 0.013945789169771168, 'Sex': 0.20862022077417194, 'Education_score': 0.07723608259086195, 'Assessment_centre_11026.0': 0.28675354413242715, 'Assessment_centre_11027.0': 0.25322951642409475, 'Assessment_centre_11028.0': 2.7164126953611194, 'f.22009.0.1': 0.06536825848417135, 'f.22009.0.2': 0.06796987346276419, 'f.22009.0.3': 0.06810115192733662, 'f.22009.0.4': 0.05145147755701307, 'f.22009.0.5': 0.02335259149196225, 'f.22009.0.6': 0.0651152982034214, 'f.22009.0.7': 0.05879283978220885, 'f.22009.0.8': 0.056196802418792116, 'f.22009.0.9': 0.02754147788160727, 'f.22009.0.10': 0.05290761392757158}	4.6666	3.69463	4.66738	3.69469	0.975123	FALSE
809	rs2777763	Matrix_pattern_puzzles	0.226995	0.796945	2	0.111622	0.111423	0.10371	0.104395	{'const': 11.91468539034331, 'Prob_Class_0': 2.2382954294194146, 'Prob_Class_2': -1.9229026301858418, 'Age': -0.06772677290719287, 'Sex': 0.3242153593353527, 'Education_score': 0.28869619748602526, 'Assessment_centre_11026.0': 0.2340645108660855, 'Assessment_centre_11027.0': -0.05448727531481898, 'Assessment_centre_11028.0': -1.9446438851632157, 'f.22009.0.1': 0.032029349566519816, 'f.22009.0.2': 0.006006710826680594, 'f.22009.0.3': -0.027659322154198245, 'f.22009.0.4': -0.011398589227627312, 'f.22009.0.5': -0.02460944036938928, 'f.22009.0.6': -0.0013135877843039878, 'f.22009.0.7': -0.06396157628774915, 'f.22009.0.8': -0.0018482835375920534, 'f.22009.0.9': -0.01830699422355323, 'f.22009.0.10': -0.051508985850760476}	{'const': 11.483207464332404, 'Age': -0.0677145250905176, 'Sex': 0.32755633569223847, 'Education_score': 0.2889110755612979, 'Assessment_centre_11026.0': 0.23459942504327144, 'Assessment_centre_11027.0': -0.05633128309478436, 'Assessment_centre_11028.0': -1.9503520106837864, 'f.22009.0.1': 0.03237195636054621, 'f.22009.0.2': 0.005627886213385367, 'f.22009.0.3': -0.02752789164787026, 'f.22009.0.4': -0.011283671469965274, 'f.22009.0.5': -0.024640887999870992, 'f.22009.0.6': -0.0009239164135763367, 'f.22009.0.7': -0.06330022149149823, 'f.22009.0.8': -0.001855859525473142, 'f.22009.0.9': -0.018363888268431505, 'f.22009.0.10': -0.05159603780149728}	{'const': 5.391073893741836, 'Prob_Class_0': 12.142821237020778, 'Prob_Class_2': 9.865198093289164, 'Age': 0.006055575320065038, 'Sex': 0.09100470552543617, 'Education_score': 0.03356592805323794, 'Assessment_centre_11026.0': 0.12472568660383708, 'Assessment_centre_11027.0': 0.10993829174128793, 'Assessment_centre_11028.0': 1.020335621691184, 'f.22009.0.1': 0.0282248966713323, 'f.22009.0.2': 0.029843744284157727, 'f.22009.0.3': 0.029569448415755144, 'f.22009.0.4': 0.022311401546758976, 'f.22009.0.5': 0.010188854691908977, 'f.22009.0.6': 0.028296958667992783, 'f.22009.0.7': 0.02567171109071848, 'f.22009.0.8': 0.02444258166776823, 'f.22009.0.9': 0.011962131911131059, 'f.22009.0.10': 0.022979900927211753}	{'const': 0.5349288316185661, 'Age': 0.006051457096444364, 'Sex': 0.09060683647947125, 'Education_score': 0.033550269817049644, 'Assessment_centre_11026.0': 0.12467541908344197, 'Assessment_centre_11027.0': 0.1098615691137689, 'Assessment_centre_11028.0': 1.0198197467242025, 'f.22009.0.1': 0.02820171819536226, 'f.22009.0.2': 0.02982642332103799, 'f.22009.0.3': 0.029556152304806654, 'f.22009.0.4': 0.022302165470666435, 'f.22009.0.5': 0.010182783297568089, 'f.22009.0.6': 0.02827750371869183, 'f.22009.0.7': 0.025642736181551915, 'f.22009.0.8': 0.02441753052371033, 'f.22009.0.9': 0.011956921525495502, 'f.22009.0.10': 0.022970703594888606}	2.01722	1.61841	2.01744	1.61838	0.975123	FALSE
811	rs2777763	Tower_rearranging	0.431026	0.649902	2	0.101674	0.101288	0.0936057	0.0941199	{'const': 22.825175233918568, 'Prob_Class_0': -16.69886374260551, 'Prob_Class_2': -13.140052407893263, 'Age': -0.11018953131282874, 'Sex': 0.538560672077572, 'Education_score': 0.30931931047227845, 'Assessment_centre_11026.0': 0.1554633480973431, 'Assessment_centre_11027.0': -0.43504556149538126, 'Assessment_centre_11028.0': -1.3218548222036461, 'f.22009.0.1': -0.03925469876919062, 'f.22009.0.2': -0.035519590366628426, 'f.22009.0.3': -0.015638891537662875, 'f.22009.0.4': 0.028877796083951256, 'f.22009.0.5': -0.030575985888868357, 'f.22009.0.6': 0.10254805525610355, 'f.22009.0.7': -0.020494901395543653, 'f.22009.0.8': -0.024782603890451477, 'f.22009.0.9': -0.01142875519001563, 'f.22009.0.10': -0.08409837005484357}	{'const': 15.352784687665114, 'Age': -0.1100185788908561, 'Sex': 0.5473168398342474, 'Education_score': 0.30886945973979985, 'Assessment_centre_11026.0': 0.15498764572595447, 'Assessment_centre_11027.0': -0.4350017550606442, 'Assessment_centre_11028.0': -1.3021450680247648, 'f.22009.0.1': -0.03840850584801114, 'f.22009.0.2': -0.03581821311284639, 'f.22009.0.3': -0.015945361547630446, 'f.22009.0.4': 0.028751428670699096, 'f.22009.0.5': -0.03028647493039244, 'f.22009.0.6': 0.1031406539717242, 'f.22009.0.7': -0.02032030198229308, 'f.22009.0.8': -0.02353952284426091, 'f.22009.0.9': -0.011560326619269298, 'f.22009.0.10': -0.08407346269739589}	{'const': 8.202184442996014, 'Prob_Class_0': 18.466940342001266, 'Prob_Class_2': 15.015706648482404, 'Age': 0.009221351149001142, 'Sex': 0.1384991058473836, 'Education_score': 0.0511830642307, 'Assessment_centre_11026.0': 0.18968034389974028, 'Assessment_centre_11027.0': 0.16725782067106001, 'Assessment_centre_11028.0': 1.5458678819048592, 'f.22009.0.1': 0.04303050893782639, 'f.22009.0.2': 0.045490033102765115, 'f.22009.0.3': 0.04506919588294492, 'f.22009.0.4': 0.033986691885317596, 'f.22009.0.5': 0.015526931143059303, 'f.22009.0.6': 0.04308626986415285, 'f.22009.0.7': 0.0389961725306105, 'f.22009.0.8': 0.037128879892357344, 'f.22009.0.9': 0.018224205836319438, 'f.22009.0.10': 0.034956721608413344}	{'const': 0.8134253157989638, 'Age': 0.009216870432059585, 'Sex': 0.1378966160456667, 'Education_score': 0.051164701593874026, 'Assessment_centre_11026.0': 0.18961865488306504, 'Assessment_centre_11027.0': 0.16717223023093816, 'Assessment_centre_11028.0': 1.545239751012511, 'f.22009.0.1': 0.042998612729450006, 'f.22009.0.2': 0.04546596987094224, 'f.22009.0.3': 0.04505468885676926, 'f.22009.0.4': 0.03397574178563643, 'f.22009.0.5': 0.015519254259272294, 'f.22009.0.6': 0.04305888757626163, 'f.22009.0.7': 0.03895442821777103, 'f.22009.0.8': 0.03709408008194556, 'f.22009.0.9': 0.018218276090296862, 'f.22009.0.10': 0.03494591521470928}	3.05588	2.42639	3.05653	2.4261	0.975123	FALSE
813	rs3922583	log_reaction_time	0.217483	0.804555	2	0.106227	0.106086	0.100377	0.100889	{'const': 5.763299123301522, 'Prob_Class_0': 0.6303738246134244, 'Prob_Class_2': 0.15781308281083742, 'Age': 0.00702964431567393, 'Sex': -0.03399877193443164, 'Education_score': -0.006749364306012128, 'Assessment_centre_11026.0': -0.022363042540325104, 'Assessment_centre_11027.0': 0.004526876424734563, 'Assessment_centre_11028.0': 0.006815422806254105, 'f.22009.0.1': -0.003939941835313854, 'f.22009.0.2': 0.002868426202599809, 'f.22009.0.3': 0.003919713885426962, 'f.22009.0.4': -0.00026648362748155866, 'f.22009.0.5': 0.0005018469571941276, 'f.22009.0.6': 0.0015472659076288158, 'f.22009.0.7': -0.0006839693324396007, 'f.22009.0.8': -0.001415116141256486, 'f.22009.0.9': -0.0007505171286040484, 'f.22009.0.10': 0.0018724995679716293}	{'const': 5.916487223835749, 'Age': 0.007039663316164949, 'Sex': -0.03404807533985213, 'Education_score': -0.006790113658136545, 'Assessment_centre_11026.0': -0.022557859852142342, 'Assessment_centre_11027.0': 0.00425456455838297, 'Assessment_centre_11028.0': 0.007563112836586216, 'f.22009.0.1': -0.0039566645344383655, 'f.22009.0.2': 0.002883153589069482, 'f.22009.0.3': 0.003921230104347696, 'f.22009.0.4': -0.0002530574628360972, 'f.22009.0.5': 0.000502274077041809, 'f.22009.0.6': 0.0015487152669440528, 'f.22009.0.7': -0.0006934801821107903, 'f.22009.0.8': -0.0014086254705947445, 'f.22009.0.9': -0.000741939876792346, 'f.22009.0.10': 0.001878204335755999}	{'const': 0.23601244885662578, 'Prob_Class_0': 0.9945564579818619, 'Prob_Class_2': 0.2919311980643894, 'Age': 0.00042584988506374143, 'Sex': 0.00630325490758938, 'Education_score': 0.0022869150976378818, 'Assessment_centre_11026.0': 0.009244265791801265, 'Assessment_centre_11027.0': 0.007904091135543467, 'Assessment_centre_11028.0': 0.08215857436365091, 'f.22009.0.1': 0.001970190919688601, 'f.22009.0.2': 0.002077362985280542, 'f.22009.0.3': 0.0020290828310167153, 'f.22009.0.4': 0.0015297197492651815, 'f.22009.0.5': 0.0006912407701599528, 'f.22009.0.6': 0.0019400647701434046, 'f.22009.0.7': 0.001769160887107133, 'f.22009.0.8': 0.0017035990164890585, 'f.22009.0.9': 0.0008059232765047295, 'f.22009.0.10': 0.0015682226927367317}	{'const': 0.037451045465368094, 'Age': 0.00042446970439609133, 'Sex': 0.006295223663140975, 'Education_score': 0.0022835650687713102, 'Assessment_centre_11026.0': 0.009231118264463989, 'Assessment_centre_11027.0': 0.007890693698096182, 'Assessment_centre_11028.0': 0.08212559527796955, 'f.22009.0.1': 0.0019688509146916864, 'f.22009.0.2': 0.002076375300430935, 'f.22009.0.3': 0.0020284871216858565, 'f.22009.0.4': 0.0015289343735287967, 'f.22009.0.5': 0.0006910203757542803, 'f.22009.0.6': 0.0019394793774549018, 'f.22009.0.7': 0.0017685905477292027, 'f.22009.0.8': 0.001702546299641736, 'f.22009.0.9': 0.0008055428239444894, 'f.22009.0.10': 0.0015669169393258719}	0.162971	0.125872	0.162984	0.125889	0.975123	FALSE
834	rs11243266	log_reaction_time	0.234902	0.790664	2	0.105182	0.105031	0.0993864	0.0998819	{'const': 5.943612464061518, 'Prob_Class_0': -0.5096725449580006, 'Prob_Class_2': -0.010401632491228371, 'Age': 0.006968966814414039, 'Sex': -0.034478041603085804, 'Education_score': -0.006787462758359117, 'Assessment_centre_11026.0': -0.020805959617587997, 'Assessment_centre_11027.0': 0.006134935489327264, 'Assessment_centre_11028.0': 0.006510178309640513, 'f.22009.0.1': -0.00416661325434207, 'f.22009.0.2': 0.0027442953347051567, 'f.22009.0.3': 0.0036938453431653072, 'f.22009.0.4': -0.00034352414112452407, 'f.22009.0.5': 0.0005514340696691777, 'f.22009.0.6': 0.001420254194208057, 'f.22009.0.7': -0.0009532152541668684, 'f.22009.0.8': -0.0011688431201101412, 'f.22009.0.9': -0.0007951070348994763, 'f.22009.0.10': 0.00175156726477891}	{'const': 5.918775458618875, 'Age': 0.006965925607765222, 'Sex': -0.03421427755703749, 'Education_score': -0.006768922521578424, 'Assessment_centre_11026.0': -0.020655881473250835, 'Assessment_centre_11027.0': 0.006303030727514263, 'Assessment_centre_11028.0': 0.007999826640634875, 'f.22009.0.1': -0.004150065836231817, 'f.22009.0.2': 0.002741710917060622, 'f.22009.0.3': 0.003647756755590488, 'f.22009.0.4': -0.00033001529985572046, 'f.22009.0.5': 0.000539317079024799, 'f.22009.0.6': 0.0014206456223327898, 'f.22009.0.7': -0.000978666829527337, 'f.22009.0.8': -0.0011538523559360288, 'f.22009.0.9': -0.0008096880164715058, 'f.22009.0.10': 0.0017536553893552792}	{'const': 0.09892381222353251, 'Prob_Class_0': 0.7908828838504404, 'Prob_Class_2': 0.11675613897089411, 'Age': 0.0004222882410740846, 'Sex': 0.006253966603689817, 'Education_score': 0.0022678486864971185, 'Assessment_centre_11026.0': 0.009177466890483902, 'Assessment_centre_11027.0': 0.007849284535878171, 'Assessment_centre_11028.0': 0.08190036967068247, 'f.22009.0.1': 0.001955565450667775, 'f.22009.0.2': 0.0020585135467241756, 'f.22009.0.3': 0.0020127902374169745, 'f.22009.0.4': 0.0015219264420330305, 'f.22009.0.5': 0.0006885615943567088, 'f.22009.0.6': 0.0019251890499296699, 'f.22009.0.7': 0.0017527929162392748, 'f.22009.0.8': 0.0016897432040852301, 'f.22009.0.9': 0.0008053550663711721, 'f.22009.0.10': 0.0015557870860821628}	{'const': 0.03710057804116718, 'Age': 0.0004213569961172395, 'Sex': 0.00624035802684535, 'Education_score': 0.002266976219803612, 'Assessment_centre_11026.0': 0.009170674316840967, 'Assessment_centre_11027.0': 0.007836516038683771, 'Assessment_centre_11028.0': 0.08184730972133243, 'f.22009.0.1': 0.001954872919974448, 'f.22009.0.2': 0.002057630962142175, 'f.22009.0.3': 0.00201092709105785, 'f.22009.0.4': 0.001521375827919028, 'f.22009.0.5': 0.0006880541680112992, 'f.22009.0.6': 0.0019241999209428607, 'f.22009.0.7': 0.0017515643347127282, 'f.22009.0.8': 0.0016890596263302335, 'f.22009.0.9': 0.0008048036776093495, 'f.22009.0.10': 0.0015549970562604757}	0.162433	0.125382	0.162447	0.12544	0.975123	FALSE
836	rs11243266	Numeric_memory_online	0.229983	0.794578	2	0.0380282	0.0377094	0.025553	0.0266327	{'const': 7.358204433022252, 'Prob_Class_0': 6.65902648042181, 'Prob_Class_2': 0.5504594430008019, 'Age': -0.018533946089524835, 'Sex': 0.2231945905584246, 'Education_score': 0.0999801553477481, 'Assessment_centre_11026.0': 0.3481961995744094, 'Assessment_centre_11027.0': 0.10834007379855637, 'Assessment_centre_11028.0': -0.007797994861461023, 'f.22009.0.1': 0.041932414107831925, 'f.22009.0.2': 0.05749909402996203, 'f.22009.0.3': -0.002837538509319131, 'f.22009.0.4': 0.0038248116851443124, 'f.22009.0.5': -0.005928052660666525, 'f.22009.0.6': -0.04487482699252543, 'f.22009.0.7': -0.001758794796739311, 'f.22009.0.8': 0.018499112063673957, 'f.22009.0.9': 0.001835082698282052, 'f.22009.0.10': -0.006353853379800702}	{'const': 7.954400004843522, 'Age': -0.01841418205968546, 'Sex': 0.2223322899717597, 'Education_score': 0.09907962224819804, 'Assessment_centre_11026.0': 0.34756662934977517, 'Assessment_centre_11027.0': 0.10756148520470336, 'Assessment_centre_11028.0': -0.001826443970079597, 'f.22009.0.1': 0.04187853421098938, 'f.22009.0.2': 0.05761382375505558, 'f.22009.0.3': -0.0019650378839956018, 'f.22009.0.4': 0.003621207109968689, 'f.22009.0.5': -0.005800191111025868, 'f.22009.0.6': -0.04496322911903605, 'f.22009.0.7': -0.0013782819467126964, 'f.22009.0.8': 0.018218478535104714, 'f.22009.0.9': 0.001785041744998897, 'f.22009.0.10': -0.006610831131892082}	{'const': 1.2384063515321015, 'Prob_Class_0': 9.92962325527058, 'Prob_Class_2': 1.4464530127892028, 'Age': 0.005316879954149683, 'Sex': 0.07759381786350712, 'Education_score': 0.029598188227070776, 'Assessment_centre_11026.0': 0.10658837220268166, 'Assessment_centre_11027.0': 0.09831654741803482, 'Assessment_centre_11028.0': 1.0126713648052015, 'f.22009.0.1': 0.024026021726435847, 'f.22009.0.2': 0.025354731520807004, 'f.22009.0.3': 0.024715750431803137, 'f.22009.0.4': 0.018901297971260833, 'f.22009.0.5': 0.008468989525658992, 'f.22009.0.6': 0.023487686242444784, 'f.22009.0.7': 0.021434509163726485, 'f.22009.0.8': 0.02047594423253223, 'f.22009.0.9': 0.010204508736755488, 'f.22009.0.10': 0.019446389530119144}	{'const': 0.46817613336455516, 'Age': 0.005308177335197178, 'Sex': 0.0775251435636409, 'Education_score': 0.029544537468867132, 'Assessment_centre_11026.0': 0.10635381937125779, 'Assessment_centre_11027.0': 0.09800240155018201, 'Assessment_centre_11028.0': 1.0111267908327384, 'f.22009.0.1': 0.023982261328357794, 'f.22009.0.2': 0.025339936484999413, 'f.22009.0.3': 0.0246678225762653, 'f.22009.0.4': 0.01888812537919349, 'f.22009.0.5': 0.00846218803354164, 'f.22009.0.6': 0.023437008221065585, 'f.22009.0.7': 0.021373769828380584, 'f.22009.0.8': 0.02044072397824672, 'f.22009.0.9': 0.010194376930159055, 'f.22009.0.10': 0.019428280960368024}	1.41345	1.06147	1.41369	1.06121	0.975123	FALSE
838	rs11243266	Symbol_digit_matches	0.255663	0.774428	2	0.23538	0.235187	0.228613	0.229177	{'const': 39.054100606257016, 'Prob_Class_0': -13.081260210037618, 'Prob_Class_2': 0.9329561213742107, 'Age': -0.3355574254957347, 'Sex': -0.2507447792469783, 'Education_score': 0.31503577735077104, 'Assessment_centre_11026.0': 0.410853563554631, 'Assessment_centre_11027.0': -0.10958877250678128, 'Assessment_centre_11028.0': -1.0332307250988677, 'f.22009.0.1': -0.010302981769631878, 'f.22009.0.2': -0.004530865133972605, 'f.22009.0.3': -0.0542343423836294, 'f.22009.0.4': 0.04241801113682768, 'f.22009.0.5': -0.061888957189113615, 'f.22009.0.6': 0.013070054942543815, 'f.22009.0.7': -0.059106485194520615, 'f.22009.0.8': 0.02847635726459825, 'f.22009.0.9': -0.0217167911608847, 'f.22009.0.10': -0.10156547973570033}	{'const': 39.16818595438677, 'Age': -0.3353132291082349, 'Sex': -0.24108451208746548, 'Education_score': 0.31571585562509635, 'Assessment_centre_11026.0': 0.41558972698665064, 'Assessment_centre_11027.0': -0.10184657011909559, 'Assessment_centre_11028.0': -0.9949611470415439, 'f.22009.0.1': -0.011126186192342177, 'f.22009.0.2': -0.004188046508514544, 'f.22009.0.3': -0.056322663459955825, 'f.22009.0.4': 0.04295298331835407, 'f.22009.0.5': -0.06259988775322743, 'f.22009.0.6': 0.012212465008965955, 'f.22009.0.7': -0.06098455525906155, 'f.22009.0.8': 0.02859481572004987, 'f.22009.0.9': -0.022559783090900176, 'f.22009.0.10': -0.10161569170752391}	{'const': 3.3459086404858533, 'Prob_Class_0': 26.37718094632113, 'Prob_Class_2': 3.9358621392644513, 'Age': 0.014027124861565578, 'Sex': 0.2098755257930896, 'Education_score': 0.07755504930805929, 'Assessment_centre_11026.0': 0.2873281712864774, 'Assessment_centre_11027.0': 0.25444392901835916, 'Assessment_centre_11028.0': 2.720886161763818, 'f.22009.0.1': 0.06552175139914536, 'f.22009.0.2': 0.0681987056808099, 'f.22009.0.3': 0.0685332113913452, 'f.22009.0.4': 0.05170957387994509, 'f.22009.0.5': 0.0234751573551654, 'f.22009.0.6': 0.06513418571905755, 'f.22009.0.7': 0.059113310765055806, 'f.22009.0.8': 0.05625545488371619, 'f.22009.0.9': 0.027767994439927647, 'f.22009.0.10': 0.05308174630695695}	{'const': 1.2412766432005213, 'Age': 0.014006623889897566, 'Sex': 0.20926750740154007, 'Education_score': 0.07751895703273627, 'Assessment_centre_11026.0': 0.2871467196162712, 'Assessment_centre_11027.0': 0.25410549019938883, 'Assessment_centre_11028.0': 2.7193481970295403, 'f.22009.0.1': 0.0654866004925501, 'f.22009.0.2': 0.06816073462679757, 'f.22009.0.3': 0.06836492191255694, 'f.22009.0.4': 0.05168517939749513, 'f.22009.0.5': 0.023443089759183817, 'f.22009.0.6': 0.06509428413733141, 'f.22009.0.7': 0.059028557303305945, 'f.22009.0.8': 0.056232584860220834, 'f.22009.0.9': 0.027732002241640963, 'f.22009.0.10': 0.05304643125809467}	4.67162	3.69278	4.67221	3.69432	0.975123	FALSE
34	rs11671460	Tower_rearranging	0.188966	0.827829	2	0.0991464	0.0989779	0.091119	0.0918481	{'const': 33.990930319143786, 'Prob_Class_0': -79.85336252484468, 'Prob_Class_2': -24.769714232077003, 'Age': -0.10816500457379204, 'Sex': 0.5495656383206532, 'Education_score': 0.3113608592003898, 'Assessment_centre_11026.0': 0.1672149873332871, 'Assessment_centre_11027.0': -0.4650423819649934, 'Assessment_centre_11028.0': -1.2909972391056472, 'f.22009.0.1': -0.04045495911835343, 'f.22009.0.2': -0.03942030510205437, 'f.22009.0.3': -0.019900676158389672, 'f.22009.0.4': 0.029534988293433928, 'f.22009.0.5': -0.026625148200925756, 'f.22009.0.6': 0.10421829901520298, 'f.22009.0.7': -0.02110381316471532, 'f.22009.0.8': -0.02540705085475467, 'f.22009.0.9': -0.008323780898593768, 'f.22009.0.10': -0.08376469982651254}	{'const': 15.202268726049878, 'Age': -0.10791529719800258, 'Sex': 0.5424573499542927, 'Education_score': 0.31099366053213856, 'Assessment_centre_11026.0': 0.1616748430925846, 'Assessment_centre_11027.0': -0.46679398662525273, 'Assessment_centre_11028.0': -1.2987741674327038, 'f.22009.0.1': -0.040704726044183306, 'f.22009.0.2': -0.03928476536503683, 'f.22009.0.3': -0.01955810825948783, 'f.22009.0.4': 0.030385626884939, 'f.22009.0.5': -0.0266633990439688, 'f.22009.0.6': 0.10456899262298114, 'f.22009.0.7': -0.02161955054333529, 'f.22009.0.8': -0.025885359160077667, 'f.22009.0.9': -0.008396887752879563, 'f.22009.0.10': -0.08380163821725226}	{'const': 31.801010811015253, 'Prob_Class_0': 165.19500290128906, 'Prob_Class_2': 47.48771510070448, 'Age': 0.009270266381287664, 'Sex': 0.1384241295796144, 'Education_score': 0.051206382965824276, 'Assessment_centre_11026.0': 0.18951206935207668, 'Assessment_centre_11027.0': 0.1672338423466214, 'Assessment_centre_11028.0': 1.5494105367651376, 'f.22009.0.1': 0.04302048910242873, 'f.22009.0.2': 0.04515605498709178, 'f.22009.0.3': 0.04502355159773416, 'f.22009.0.4': 0.034075710943587016, 'f.22009.0.5': 0.015429037659940994, 'f.22009.0.6': 0.042923308573522945, 'f.22009.0.7': 0.038770123622711275, 'f.22009.0.8': 0.03693221946005059, 'f.22009.0.9': 0.01825689615930591, 'f.22009.0.10': 0.03503127463143758}	{'const': 0.8168368936549397, 'Age': 0.009251694925746436, 'Sex': 0.13778492697357705, 'Education_score': 0.05118196163677272, 'Assessment_centre_11026.0': 0.18921939051909098, 'Assessment_centre_11027.0': 0.16714242729667764, 'Assessment_centre_11028.0': 1.5484258104373598, 'f.22009.0.1': 0.04297850300663251, 'f.22009.0.2': 0.045124990209078494, 'f.22009.0.3': 0.04496358074316031, 'f.22009.0.4': 0.03402784950415611, 'f.22009.0.5': 0.01542257973140185, 'f.22009.0.6': 0.04289822728470111, 'f.22009.0.7': 0.03873249269830952, 'f.22009.0.8': 0.036903767602529246, 'f.22009.0.9': 0.018248897751510937, 'f.22009.0.10': 0.03500073786844981}	3.06276	2.43161	3.06304	2.43209	0.976437	FALSE
48	rs2106187	Tower_rearranging	0.190885	0.826242	2	0.100284	0.100116	0.0923721	0.093089	{'const': 30.38422097072197, 'Prob_Class_0': -16.09543399688183, 'Prob_Class_2': -22.80355581269685, 'Age': -0.109942941247875, 'Sex': 0.5393101438346231, 'Education_score': 0.3057672127447986, 'Assessment_centre_11026.0': 0.15828380029595057, 'Assessment_centre_11027.0': -0.4510732480187794, 'Assessment_centre_11028.0': -1.2898266120908302, 'f.22009.0.1': -0.03972354085462516, 'f.22009.0.2': -0.041227515134143786, 'f.22009.0.3': -0.02481660636830884, 'f.22009.0.4': 0.02648276918627876, 'f.22009.0.5': -0.025333452349867, 'f.22009.0.6': 0.10077323806701358, 'f.22009.0.7': -0.01729591869228064, 'f.22009.0.8': -0.023787332196727965, 'f.22009.0.9': -0.008884085434758254, 'f.22009.0.10': -0.08210333040109635}	{'const': 15.343454716341979, 'Age': -0.10959618476732556, 'Sex': 0.5381276929376297, 'Education_score': 0.3059030747454996, 'Assessment_centre_11026.0': 0.15892423302388714, 'Assessment_centre_11027.0': -0.4467279210550847, 'Assessment_centre_11028.0': -1.2915726988177014, 'f.22009.0.1': -0.039961686308815136, 'f.22009.0.2': -0.04135481958795818, 'f.22009.0.3': -0.023513357711679665, 'f.22009.0.4': 0.026348589520153433, 'f.22009.0.5': -0.02538957615720739, 'f.22009.0.6': 0.10035977452690932, 'f.22009.0.7': -0.01704214226222354, 'f.22009.0.8': -0.023489812722957113, 'f.22009.0.9': -0.00902836171994095, 'f.22009.0.10': -0.08243252311112992}	{'const': 24.36597055123235, 'Prob_Class_0': 60.799413988504476, 'Prob_Class_2': 37.010223143983545, 'Age': 0.009161783840457603, 'Sex': 0.13650270904089887, 'Education_score': 0.05051861803594317, 'Assessment_centre_11026.0': 0.1871688008210747, 'Assessment_centre_11027.0': 0.16567493758736512, 'Assessment_centre_11028.0': 1.5431279053168572, 'f.22009.0.1': 0.04257052627932997, 'f.22009.0.2': 0.044676195096771745, 'f.22009.0.3': 0.04467893602923324, 'f.22009.0.4': 0.033697884891487374, 'f.22009.0.5': 0.015301449835108972, 'f.22009.0.6': 0.04256195516168187, 'f.22009.0.7': 0.038386204158840295, 'f.22009.0.8': 0.03655958372556828, 'f.22009.0.9': 0.018096183872069297, 'f.22009.0.10': 0.0345337422593779}	{'const': 0.8066971504471615, 'Age': 0.009138351637181102, 'Sex': 0.13628505046642791, 'Education_score': 0.050452393617277796, 'Assessment_centre_11026.0': 0.1870889711094382, 'Assessment_centre_11027.0': 0.16542257384420275, 'Assessment_centre_11028.0': 1.542370099911842, 'f.22009.0.1': 0.04255087363099742, 'f.22009.0.2': 0.04465362601771959, 'f.22009.0.3': 0.044604679688834206, 'f.22009.0.4': 0.033683420289702656, 'f.22009.0.5': 0.015295051232490304, 'f.22009.0.6': 0.042539355424981606, 'f.22009.0.7': 0.03830821501895449, 'f.22009.0.8': 0.036533977112986324, 'f.22009.0.9': 0.018074788966882496, 'f.22009.0.10': 0.034513902602324245}	3.05126	2.42121	3.05155	2.42097	0.976437	FALSE
68	rs1187155	Symbol_digit_matches	0.186381	0.829971	2	0.235857	0.235719	0.229197	0.229803	{'const': 36.7859901307975, 'Prob_Class_0': 10.288857928773187, 'Prob_Class_2': 2.837023024876224, 'Age': -0.33608482615427404, 'Sex': -0.21556759071297307, 'Education_score': 0.3125388780570692, 'Assessment_centre_11026.0': 0.46314799821721236, 'Assessment_centre_11027.0': -0.07979552565600857, 'Assessment_centre_11028.0': -0.9040482696673179, 'f.22009.0.1': -0.014261006365071001, 'f.22009.0.2': -0.004986310728927648, 'f.22009.0.3': -0.050589073256278067, 'f.22009.0.4': 0.045905760065276933, 'f.22009.0.5': -0.05925218247849175, 'f.22009.0.6': 0.01467613007625447, 'f.22009.0.7': -0.0632748205765416, 'f.22009.0.8': 0.029680748059374734, 'f.22009.0.9': -0.021919038966000146, 'f.22009.0.10': -0.09652076577444203}	{'const': 39.189303867474734, 'Age': -0.33626175061173574, 'Sex': -0.21099852613470327, 'Education_score': 0.3137256125118056, 'Assessment_centre_11026.0': 0.45848982681999706, 'Assessment_centre_11027.0': -0.0881557514166784, 'Assessment_centre_11028.0': -0.9329134307955934, 'f.22009.0.1': -0.012748512870909869, 'f.22009.0.2': -0.005826197790769774, 'f.22009.0.3': -0.04941444838104504, 'f.22009.0.4': 0.045204709287708256, 'f.22009.0.5': -0.05946178131063284, 'f.22009.0.6': 0.013527750595851443, 'f.22009.0.7': -0.06462956765764116, 'f.22009.0.8': 0.029681602666038732, 'f.22009.0.9': -0.022210427039312437, 'f.22009.0.10': -0.09712612840073637}	{'const': 4.990545571580637, 'Prob_Class_0': 16.86085259594003, 'Prob_Class_2': 7.615562001101096, 'Age': 0.013910625539856046, 'Sex': 0.20804595220410885, 'Education_score': 0.0769170646438502, 'Assessment_centre_11026.0': 0.2858499528594226, 'Assessment_centre_11027.0': 0.25293595759522114, 'Assessment_centre_11028.0': 2.7209112989503312, 'f.22009.0.1': 0.06507148758955646, 'f.22009.0.2': 0.06778919017479193, 'f.22009.0.3': 0.06797429524311381, 'f.22009.0.4': 0.0513395986696403, 'f.22009.0.5': 0.023287531241118688, 'f.22009.0.6': 0.06471375923025695, 'f.22009.0.7': 0.058637252184206005, 'f.22009.0.8': 0.05586276416895669, 'f.22009.0.9': 0.027443988167848057, 'f.22009.0.10': 0.052697115294208785}	{'const': 1.2306498859803996, 'Age': 0.013901334001866696, 'Sex': 0.20771065960056959, 'Education_score': 0.07686221366195291, 'Assessment_centre_11026.0': 0.2853894983221296, 'Assessment_centre_11027.0': 0.2524520526745386, 'Assessment_centre_11028.0': 2.7194279831835337, 'f.22009.0.1': 0.06499852322251942, 'f.22009.0.2': 0.06774066000361116, 'f.22009.0.3': 0.06791993093236563, 'f.22009.0.4': 0.051305958780027035, 'f.22009.0.5': 0.02327563732561762, 'f.22009.0.6': 0.06464949778470466, 'f.22009.0.7': 0.05857177529550151, 'f.22009.0.8': 0.055838120986535136, 'f.22009.0.9': 0.027428322127721342, 'f.22009.0.10': 0.05264672272642895}	4.67249	3.69993	4.67291	3.69909	0.976437	FALSE
139	rs11762352	Tower_rearranging	0.187882	0.828726	2	0.100157	0.0999916	0.0922252	0.0929465	{'const': 15.378204526092013, 'Prob_Class_0': -3.7944606515294845, 'Prob_Class_2': 1.1078271427444126, 'Age': -0.10947457876494775, 'Sex': 0.5338134327202831, 'Education_score': 0.3044096500329082, 'Assessment_centre_11026.0': 0.15472002853127376, 'Assessment_centre_11027.0': -0.44288916427449737, 'Assessment_centre_11028.0': -1.296316043850284, 'f.22009.0.1': -0.03731328672228515, 'f.22009.0.2': -0.03993226651969519, 'f.22009.0.3': -0.02422120003306257, 'f.22009.0.4': 0.02462740452254527, 'f.22009.0.5': -0.02500259768484045, 'f.22009.0.6': 0.09994635031322953, 'f.22009.0.7': -0.018432276020499922, 'f.22009.0.8': -0.024758785150479468, 'f.22009.0.9': -0.009293896660871518, 'f.22009.0.10': -0.08219082571603496}	{'const': 15.367907841744211, 'Age': -0.1096420175495507, 'Sex': 0.5433138370872643, 'Education_score': 0.3054627838261873, 'Assessment_centre_11026.0': 0.15772625095783702, 'Assessment_centre_11027.0': -0.44521289376631024, 'Assessment_centre_11028.0': -1.2922591247372468, 'f.22009.0.1': -0.03788001998766405, 'f.22009.0.2': -0.04022305695772924, 'f.22009.0.3': -0.023859060703596415, 'f.22009.0.4': 0.025256413326488245, 'f.22009.0.5': -0.025177183389126057, 'f.22009.0.6': 0.09958401842489707, 'f.22009.0.7': -0.017396858757197427, 'f.22009.0.8': -0.024545368029849957, 'f.22009.0.9': -0.009339310865906093, 'f.22009.0.10': -0.08246810479750126}	{'const': 4.307237383938399, 'Prob_Class_0': 9.845315986696836, 'Prob_Class_2': 7.997647706083204, 'Age': 0.009162357350218782, 'Sex': 0.1375154107838421, 'Education_score': 0.05067340112792744, 'Assessment_centre_11026.0': 0.18767081528688256, 'Assessment_centre_11027.0': 0.16605347942551218, 'Assessment_centre_11028.0': 1.5443524719788881, 'f.22009.0.1': 0.04268580134033959, 'f.22009.0.2': 0.04476000619120829, 'f.22009.0.3': 0.04475065304492356, 'f.22009.0.4': 0.03385131538822057, 'f.22009.0.5': 0.015373040707427343, 'f.22009.0.6': 0.04262106350299303, 'f.22009.0.7': 0.038441581014945804, 'f.22009.0.8': 0.03663591557496112, 'f.22009.0.9': 0.018116560693859314, 'f.22009.0.10': 0.03461851500141235}	{'const': 0.8081661200492175, 'Age': 0.009153674988785969, 'Sex': 0.1365848043967822, 'Education_score': 0.05058060369063066, 'Assessment_centre_11026.0': 0.18739158870078715, 'Assessment_centre_11027.0': 0.16579074258545284, 'Assessment_centre_11028.0': 1.5435575998347861, 'f.22009.0.1': 0.04262036900908271, 'f.22009.0.2': 0.044713395256241587, 'f.22009.0.3': 0.044688578996428766, 'f.22009.0.4': 0.033822026401258, 'f.22009.0.5': 0.015364246987686018, 'f.22009.0.6': 0.04258765614055743, 'f.22009.0.7': 0.038382775995622315, 'f.22009.0.8': 0.03659334331943687, 'f.22009.0.9': 0.018104956691525145, 'f.22009.0.10': 0.0345965776989527}	3.05353	2.42244	3.05381	2.42312	0.976437	FALSE
396	rs6739095	Matrix_pattern_puzzles	0.189806	0.827134	2	0.113253	0.11309	0.105524	0.106225	{'const': 10.060340053930299, 'Prob_Class_0': 5.6529564136345485, 'Prob_Class_2': 1.5778880754167623, 'Age': -0.06743212734090209, 'Sex': 0.3291091216614399, 'Education_score': 0.29611069163172815, 'Assessment_centre_11026.0': 0.21652470432279453, 'Assessment_centre_11027.0': -0.07850946145289985, 'Assessment_centre_11028.0': -1.9382645431009116, 'f.22009.0.1': 0.02817231231427412, 'f.22009.0.2': 0.00120312896750022, 'f.22009.0.3': -0.032217763040332005, 'f.22009.0.4': -0.014193590495948436, 'f.22009.0.5': -0.02394890659011891, 'f.22009.0.6': -0.004010547218970968, 'f.22009.0.7': -0.0606945330888652, 'f.22009.0.8': 0.0009555626877571777, 'f.22009.0.9': -0.01965156337443709, 'f.22009.0.10': -0.05185980664266934}	{'const': 11.398373970360378, 'Age': -0.06734921818909868, 'Sex': 0.3324881113074535, 'Education_score': 0.2962598391011656, 'Assessment_centre_11026.0': 0.21279257074599917, 'Assessment_centre_11027.0': -0.08561102635146153, 'Assessment_centre_11028.0': -1.9519544707959608, 'f.22009.0.1': 0.028620271793068947, 'f.22009.0.2': 0.0015346043087497898, 'f.22009.0.3': -0.03192211953469973, 'f.22009.0.4': -0.013818075372710214, 'f.22009.0.5': -0.023920479824631295, 'f.22009.0.6': -0.003477803988255368, 'f.22009.0.7': -0.060662176112024714, 'f.22009.0.8': 0.00087259044494896, 'f.22009.0.9': -0.019230178681808506, 'f.22009.0.10': -0.051998437155650085}	{'const': 3.376884277987547, 'Prob_Class_0': 9.65630502475265, 'Prob_Class_2': 5.63741873273755, 'Age': 0.0060071125250307006, 'Sex': 0.08984762990763333, 'Education_score': 0.03313163773616635, 'Assessment_centre_11026.0': 0.12327753620972143, 'Assessment_centre_11027.0': 0.1094535091343402, 'Assessment_centre_11028.0': 1.0193596019064437, 'f.22009.0.1': 0.027976129328232024, 'f.22009.0.2': 0.029319348591487562, 'f.22009.0.3': 0.02931253968273936, 'f.22009.0.4': 0.022128675381013253, 'f.22009.0.5': 0.010038797443014197, 'f.22009.0.6': 0.02797486526608176, 'f.22009.0.7': 0.025246324337543584, 'f.22009.0.8': 0.024049695552473063, 'f.22009.0.9': 0.011904743142800106, 'f.22009.0.10': 0.022705481529280692}	{'const': 0.5308480149226327, 'Age': 0.006001968306614867, 'Sex': 0.08958200743695724, 'Education_score': 0.03311170751603783, 'Assessment_centre_11026.0': 0.1230790407065799, 'Assessment_centre_11027.0': 0.10877135438050968, 'Assessment_centre_11028.0': 1.0185263729620078, 'f.22009.0.1': 0.02792301209590553, 'f.22009.0.2': 0.029300363188369483, 'f.22009.0.3': 0.029269264728176255, 'f.22009.0.4': 0.022111199299056885, 'f.22009.0.5': 0.010032591039145736, 'f.22009.0.6': 0.02795053092602741, 'f.22009.0.7': 0.02523564919644816, 'f.22009.0.8': 0.024039400253043686, 'f.22009.0.9': 0.011869443188800117, 'f.22009.0.10': 0.022692036582319407}	2.01519	1.61696	2.01537	1.61744	0.976437	FALSE
540	rs1123680	log_reaction_time	0.1875	0.82904	2	0.108707	0.108585	0.102856	0.103387	{'const': 5.946698074478571, 'Prob_Class_0': -0.685474049679658, 'Prob_Class_2': 0.022636506202448815, 'Age': 0.0069967320301356625, 'Sex': -0.035705313301201407, 'Education_score': -0.006580222696263542, 'Assessment_centre_11026.0': -0.020453111726413294, 'Assessment_centre_11027.0': 0.006434610515974005, 'Assessment_centre_11028.0': 0.007825662880624348, 'f.22009.0.1': -0.003724674399489995, 'f.22009.0.2': 0.0028905377980516555, 'f.22009.0.3': 0.00397984643460181, 'f.22009.0.4': -0.0003443607976925383, 'f.22009.0.5': 0.0006334105637864351, 'f.22009.0.6': 0.0011626327965998926, 'f.22009.0.7': -0.0018042457319321298, 'f.22009.0.8': -0.001134530661305195, 'f.22009.0.9': -0.0008494883764834102, 'f.22009.0.10': 0.0019391507399532093}	{'const': 5.923571385404166, 'Age': 0.006985153961748186, 'Sex': -0.03574716518814159, 'Education_score': -0.006610583530547448, 'Assessment_centre_11026.0': -0.020590557619799214, 'Assessment_centre_11027.0': 0.006299175186965337, 'Assessment_centre_11028.0': 0.007557400348873272, 'f.22009.0.1': -0.0036773422586915466, 'f.22009.0.2': 0.002888073514772398, 'f.22009.0.3': 0.003947190930242494, 'f.22009.0.4': -0.0003662392239718444, 'f.22009.0.5': 0.0006432411648027662, 'f.22009.0.6': 0.0011820039377392097, 'f.22009.0.7': -0.0018447106163641733, 'f.22009.0.8': -0.0011178896060750774, 'f.22009.0.9': -0.0008652580898470858, 'f.22009.0.10': 0.0019369212824447712}	{'const': 0.18386010733955183, 'Prob_Class_0': 1.7499770425196914, 'Prob_Class_2': 0.17724955071578388, 'Age': 0.00041934282870919584, 'Sex': 0.006212983101569781, 'Education_score': 0.002253804767266255, 'Assessment_centre_11026.0': 0.009156998251244174, 'Assessment_centre_11027.0': 0.007805028103417853, 'Assessment_centre_11028.0': 0.08085895337203629, 'f.22009.0.1': 0.0019426350440082043, 'f.22009.0.2': 0.002046954233650439, 'f.22009.0.3': 0.0019994329219705726, 'f.22009.0.4': 0.0015207591693316466, 'f.22009.0.5': 0.0006885095153617173, 'f.22009.0.6': 0.001911972402914929, 'f.22009.0.7': 0.0017435028672846947, 'f.22009.0.8': 0.0016710313158248941, 'f.22009.0.9': 0.0008005707011218039, 'f.22009.0.10': 0.0015444246769702314}	{'const': 0.03676357061958126, 'Age': 0.00041855045590282066, 'Sex': 0.006203236768426193, 'Education_score': 0.0022516503240681027, 'Assessment_centre_11026.0': 0.009140279974128482, 'Assessment_centre_11027.0': 0.007792509785343001, 'Assessment_centre_11028.0': 0.08082296442175765, 'f.22009.0.1': 0.0019401834865368306, 'f.22009.0.2': 0.002046333416170479, 'f.22009.0.3': 0.0019980695456851866, 'f.22009.0.4': 0.0015198687437476932, 'f.22009.0.5': 0.0006880906098150056, 'f.22009.0.6': 0.001910532158378359, 'f.22009.0.7': 0.0017417316460712927, 'f.22009.0.8': 0.0016703153616120779, 'f.22009.0.9': 0.0007994192491911666, 'f.22009.0.10': 0.001543951714379513}	0.160384	0.124881	0.160395	0.124902	0.976437	FALSE
244	rs10852598	Tower_rearranging	0.183849	0.832075	2	0.0998123	0.0996462	0.0916822	0.0924254	{'const': 19.005374935317604, 'Prob_Class_0': -6.8542622413302325, 'Prob_Class_2': -7.935422363300848, 'Age': -0.10716495495540102, 'Sex': 0.5772187689131618, 'Education_score': 0.29960993302590117, 'Assessment_centre_11026.0': 0.1977636951121708, 'Assessment_centre_11027.0': -0.462033598976428, 'Assessment_centre_11028.0': 0.6063633873120815, 'f.22009.0.1': -0.03567005991281441, 'f.22009.0.2': -0.045251980271581754, 'f.22009.0.3': -0.020994368986659462, 'f.22009.0.4': 0.031976687077488325, 'f.22009.0.5': -0.030584720290766264, 'f.22009.0.6': 0.10941047871596693, 'f.22009.0.7': -0.0305403150080171, 'f.22009.0.8': -0.015882881404615856, 'f.22009.0.9': -0.00783278289466012, 'f.22009.0.10': -0.08489305196016822}	{'const': 15.248985144970044, 'Age': -0.1072579694458562, 'Sex': 0.5783074778318357, 'Education_score': 0.3005102218011184, 'Assessment_centre_11026.0': 0.19593426713971296, 'Assessment_centre_11027.0': -0.47040745043557414, 'Assessment_centre_11028.0': 0.5835567501361565, 'f.22009.0.1': -0.03502122903051977, 'f.22009.0.2': -0.045132107404358475, 'f.22009.0.3': -0.021813166644255227, 'f.22009.0.4': 0.031660624744706704, 'f.22009.0.5': -0.030547411096927782, 'f.22009.0.6': 0.10915372817438598, 'f.22009.0.7': -0.030650778439093612, 'f.22009.0.8': -0.016092230120233426, 'f.22009.0.9': -0.007958386330905662, 'f.22009.0.10': -0.084461732065655}	{'const': 6.514197892456374, 'Prob_Class_0': 14.879417103858845, 'Prob_Class_2': 13.278094097080515, 'Age': 0.00926570839302234, 'Sex': 0.13819830438602546, 'Education_score': 0.05127898840213747, 'Assessment_centre_11026.0': 0.18923437822312267, 'Assessment_centre_11027.0': 0.16831830600027184, 'Assessment_centre_11028.0': 1.7784847618041562, 'f.22009.0.1': 0.043261973085254195, 'f.22009.0.2': 0.04517604089078892, 'f.22009.0.3': 0.04536285045954668, 'f.22009.0.4': 0.03416034350518974, 'f.22009.0.5': 0.01554691103321872, 'f.22009.0.6': 0.043135648351796764, 'f.22009.0.7': 0.038906503767844325, 'f.22009.0.8': 0.03730173252944733, 'f.22009.0.9': 0.018397329676249855, 'f.22009.0.10': 0.03505926379834427}	{'const': 0.8172917118086818, 'Age': 0.009259839057959322, 'Sex': 0.13810357281913296, 'Education_score': 0.05118505712899354, 'Assessment_centre_11026.0': 0.18895348106466833, 'Assessment_centre_11027.0': 0.167510257966227, 'Assessment_centre_11028.0': 1.7772635178318672, 'f.22009.0.1': 0.04323101179354737, 'f.22009.0.2': 0.04515633949856697, 'f.22009.0.3': 0.04532252945168994, 'f.22009.0.4': 0.03413300562897555, 'f.22009.0.5': 0.015537467143595156, 'f.22009.0.6': 0.04311126888825854, 'f.22009.0.7': 0.03888951933019603, 'f.22009.0.8': 0.03725168769338855, 'f.22009.0.9': 0.01838422399121647, 'f.22009.0.10': 0.034992773344446504}	3.05286	2.42186	3.05314	2.42238	0.977543	FALSE
559	rs9905515	Tower_rearranging	0.181658	0.8339	2	0.0989684	0.0988073	0.0909869	0.0917183	{'const': 16.50293874145869, 'Prob_Class_0': -8.03172722572016, 'Prob_Class_2': -1.304122233993892, 'Age': -0.10908122617490378, 'Sex': 0.5515737791740623, 'Education_score': 0.3021923748258267, 'Assessment_centre_11026.0': 0.15935707889887638, 'Assessment_centre_11027.0': -0.4492552631617293, 'Assessment_centre_11028.0': -1.3415750928628103, 'f.22009.0.1': -0.04013200543602057, 'f.22009.0.2': -0.042511974097040044, 'f.22009.0.3': -0.019050445949194573, 'f.22009.0.4': 0.028659311379709444, 'f.22009.0.5': -0.02596183425108661, 'f.22009.0.6': 0.10301572464123901, 'f.22009.0.7': -0.016571810023189748, 'f.22009.0.8': -0.02685658289282136, 'f.22009.0.9': -0.009530423899690268, 'f.22009.0.10': -0.08138497395993159}	{'const': 15.333918803981847, 'Age': -0.10918160421657523, 'Sex': 0.5452414695593815, 'Education_score': 0.30322142663927026, 'Assessment_centre_11026.0': 0.1582652078878964, 'Assessment_centre_11027.0': -0.449719488879826, 'Assessment_centre_11028.0': -1.292747872026086, 'f.22009.0.1': -0.03963942846818799, 'f.22009.0.2': -0.04236128882762399, 'f.22009.0.3': -0.01938653070078785, 'f.22009.0.4': 0.028079527398287833, 'f.22009.0.5': -0.025821734553063372, 'f.22009.0.6': 0.10265746719221716, 'f.22009.0.7': -0.01654914467771769, 'f.22009.0.8': -0.026667122161113513, 'f.22009.0.9': -0.009210376531473434, 'f.22009.0.10': -0.08148376282549863}	{'const': 2.1263629895251275, 'Prob_Class_0': 17.654395862132258, 'Prob_Class_2': 2.200290618134337, 'Age': 0.009204635047821751, 'Sex': 0.13748264752230782, 'Education_score': 0.05076483138573069, 'Assessment_centre_11026.0': 0.18830073033012606, 'Assessment_centre_11027.0': 0.16640554197315607, 'Assessment_centre_11028.0': 1.5477655914716433, 'f.22009.0.1': 0.04284828653091075, 'f.22009.0.2': 0.04485231686121771, 'f.22009.0.3': 0.044875158224905135, 'f.22009.0.4': 0.03387939931751649, 'f.22009.0.5': 0.015409113899457596, 'f.22009.0.6': 0.042927438062472976, 'f.22009.0.7': 0.03845668502536299, 'f.22009.0.8': 0.036758816003715715, 'f.22009.0.9': 0.018143744157247475, 'f.22009.0.10': 0.03469982242546926}	{'const': 0.8096862447311844, 'Age': 0.009197567034819023, 'Sex': 0.1370255110862046, 'Education_score': 0.050704444095665796, 'Assessment_centre_11026.0': 0.1881986981515288, 'Assessment_centre_11027.0': 0.1662712021058081, 'Assessment_centre_11028.0': 1.544812837280055, 'f.22009.0.1': 0.04281475645655585, 'f.22009.0.2': 0.04482874363160149, 'f.22009.0.3': 0.0448436944192557, 'f.22009.0.4': 0.03384765188212445, 'f.22009.0.5': 0.015401011570979211, 'f.22009.0.6': 0.04290330417280059, 'f.22009.0.7': 0.03843822179006702, 'f.22009.0.8': 0.03674257946539955, 'f.22009.0.9': 0.01812862139177688, 'f.22009.0.10': 0.03468519759962682}	3.05593	2.42707	3.05621	2.42675	0.978318	FALSE
98	rs113717891	Fluid_intel_score	0.177047	0.83775	2	0.0852484	0.0851295	0.0792038	0.0797597	{'const': 4.762793165106463, 'Prob_Class_0': 6.907423902422642, 'Prob_Class_2': 2.0425371053795462, 'Age': -0.017896094552074242, 'Sex': 0.11366345498452624, 'Education_score': 0.38975360229422074, 'Assessment_centre_11026.0': 0.015026280380865087, 'Assessment_centre_11027.0': -0.30200197068778234, 'Assessment_centre_11028.0': -0.4708461653388755, 'f.22009.0.1': 0.014321601000585406, 'f.22009.0.2': 0.03822345892013643, 'f.22009.0.3': -0.02311665253231928, 'f.22009.0.4': -0.013214217356558786, 'f.22009.0.5': -0.012129743525678038, 'f.22009.0.6': 0.014247802137471306, 'f.22009.0.7': -0.009429209926596183, 'f.22009.0.8': 0.057301982902663987, 'f.22009.0.9': -0.0032792222808329854, 'f.22009.0.10': -0.028196260129802028}	{'const': 6.37684492920871, 'Age': -0.017921075850890186, 'Sex': 0.11089605744601903, 'Education_score': 0.3900029049573136, 'Assessment_centre_11026.0': 0.014408859346566064, 'Assessment_centre_11027.0': -0.3000591890846875, 'Assessment_centre_11028.0': -0.465644743877784, 'f.22009.0.1': 0.014017313263422778, 'f.22009.0.2': 0.03861571933292011, 'f.22009.0.3': -0.023190526616685553, 'f.22009.0.4': -0.013242438707394326, 'f.22009.0.5': -0.012137593650849298, 'f.22009.0.6': 0.01506646623145605, 'f.22009.0.7': -0.009282151863912505, 'f.22009.0.8': 0.05760798395678327, 'f.22009.0.9': -0.0031846132886881647, 'f.22009.0.10': -0.028300290680263473}	{'const': 2.833171685651027, 'Prob_Class_0': 14.061997612674102, 'Prob_Class_2': 4.4362768940270145, 'Age': 0.005171073099579035, 'Sex': 0.07695356507039387, 'Education_score': 0.02796856257331718, 'Assessment_centre_11026.0': 0.11193450906921357, 'Assessment_centre_11027.0': 0.09647084303349883, 'Assessment_centre_11028.0': 1.1495043881255174, 'f.22009.0.1': 0.024169866325190456, 'f.22009.0.2': 0.025406055745768468, 'f.22009.0.3': 0.024794281939832512, 'f.22009.0.4': 0.01869668265301672, 'f.22009.0.5': 0.008488220401521626, 'f.22009.0.6': 0.023767325233397932, 'f.22009.0.7': 0.02166213022973713, 'f.22009.0.8': 0.020827105295690627, 'f.22009.0.9': 0.009872201609538583, 'f.22009.0.10': 0.01920838971083423}	{'const': 0.455712997994256, 'Age': 0.005168321501020707, 'Sex': 0.07677480195096248, 'Education_score': 0.027956486435081772, 'Assessment_centre_11026.0': 0.11187312448352608, 'Assessment_centre_11027.0': 0.09635178312129401, 'Assessment_centre_11028.0': 1.1490848455865392, 'f.22009.0.1': 0.024148707872187574, 'f.22009.0.2': 0.025380607900806297, 'f.22009.0.3': 0.024783020315857187, 'f.22009.0.4': 0.018690952546618685, 'f.22009.0.5': 0.008479515313764313, 'f.22009.0.6': 0.023692175850533386, 'f.22009.0.7': 0.02165351948686098, 'f.22009.0.8': 0.02081378242228952, 'f.22009.0.9': 0.009865459432742982, 'f.22009.0.10': 0.01920177329924755}	1.97864	1.56495	1.97877	1.56529	0.979499	FALSE
170	rs79487293	Numeric_memory	0.172792	0.841324	2	0.0433059	0.0431492	0.0351407	0.0358969	{'const': 7.60699013723808, 'Prob_Class_0': 1.767354587483006, 'Prob_Class_2': 0.6475188825444556, 'Age': -0.025103894265368857, 'Sex': 0.17119832645490626, 'Education_score': 0.10307294567820302, 'Assessment_centre_11026.0': 0.07349806086703659, 'Assessment_centre_11027.0': -0.0836118451425587, 'Assessment_centre_11028.0': -0.08594771349560437, 'f.22009.0.1': 0.02190226821957162, 'f.22009.0.2': 0.023584040488240858, 'f.22009.0.3': 0.0017715547472913484, 'f.22009.0.4': 0.00040796596234551896, 'f.22009.0.5': -0.0020770136462284466, 'f.22009.0.6': 0.012530724307124888, 'f.22009.0.7': 0.009476295111828417, 'f.22009.0.8': 0.025417057769445892, 'f.22009.0.9': 0.0047407062134991376, 'f.22009.0.10': 0.0033997969572640008}	{'const': 8.08296763406254, 'Age': -0.025118900652320662, 'Sex': 0.17406055149973956, 'Education_score': 0.10296864238657787, 'Assessment_centre_11026.0': 0.07240066414851411, 'Assessment_centre_11027.0': -0.08348525749753405, 'Assessment_centre_11028.0': -0.08289658113979437, 'f.22009.0.1': 0.021792410520323192, 'f.22009.0.2': 0.023716684712556484, 'f.22009.0.3': 0.0016397212808146183, 'f.22009.0.4': 0.00044518986769934155, 'f.22009.0.5': -0.0020587016847535226, 'f.22009.0.6': 0.01249972262548997, 'f.22009.0.7': 0.009637572777437507, 'f.22009.0.8': 0.025195883414835904, 'f.22009.0.9': 0.004918467743970667, 'f.22009.0.10': 0.0034907826298846197}	{'const': 0.9084801974077906, 'Prob_Class_0': 3.1928506166458877, 'Prob_Class_2': 1.339580179165992, 'Age': 0.0037113504880740998, 'Sex': 0.05554329493938708, 'Education_score': 0.020352751105467935, 'Assessment_centre_11026.0': 0.07593930069891001, 'Assessment_centre_11027.0': 0.0671408074756946, 'Assessment_centre_11028.0': 0.6338607864336748, 'f.22009.0.1': 0.01729165461733406, 'f.22009.0.2': 0.01804191060121473, 'f.22009.0.3': 0.01810128923777673, 'f.22009.0.4': 0.013709308598579339, 'f.22009.0.5': 0.006199927875114332, 'f.22009.0.6': 0.01718302515129695, 'f.22009.0.7': 0.015583824214615384, 'f.22009.0.8': 0.014790620557889872, 'f.22009.0.9': 0.0073773221569556156, 'f.22009.0.10': 0.013971366925236053}	{'const': 0.3285108029743422, 'Age': 0.0037041698047375914, 'Sex': 0.05520425362308144, 'Education_score': 0.0203429141003791, 'Assessment_centre_11026.0': 0.07585415576765665, 'Assessment_centre_11027.0': 0.06708090932336791, 'Assessment_centre_11028.0': 0.6335391043896176, 'f.22009.0.1': 0.017281304109792756, 'f.22009.0.2': 0.018032401355116037, 'f.22009.0.3': 0.018092455207714016, 'f.22009.0.4': 0.013700983408735766, 'f.22009.0.5': 0.0061972626287997296, 'f.22009.0.6': 0.017175917290599717, 'f.22009.0.7': 0.015572665822721234, 'f.22009.0.8': 0.014776832425257886, 'f.22009.0.9': 0.00736799235966961, 'f.22009.0.10': 0.013963971097968734}	1.25376	0.981704	1.25386	0.981905	0.979499	FALSE
214	rs12700002	Matrix_pattern_puzzles	0.16456	0.848278	2	0.113841	0.113699	0.106064	0.106791	{'const': 10.663069788312782, 'Prob_Class_0': 1.0312943756064044, 'Prob_Class_2': 1.7108325967800577, 'Age': -0.06745918578371074, 'Sex': 0.32048008937076455, 'Education_score': 0.29709768185574537, 'Assessment_centre_11026.0': 0.21222808698283674, 'Assessment_centre_11027.0': -0.07735514214639103, 'Assessment_centre_11028.0': -1.9506252747797561, 'f.22009.0.1': 0.030945392492177266, 'f.22009.0.2': 0.00010349798786178296, 'f.22009.0.3': -0.032752677090100143, 'f.22009.0.4': -0.01749552325549906, 'f.22009.0.5': -0.02412593194742794, 'f.22009.0.6': -0.001527006767660083, 'f.22009.0.7': -0.05920685611411784, 'f.22009.0.8': -0.0005849188286167436, 'f.22009.0.9': -0.019340392172873637, 'f.22009.0.10': -0.05004361598404225}	{'const': 11.462437252447764, 'Age': -0.0676985233735448, 'Sex': 0.3206197385313307, 'Education_score': 0.2966208227630477, 'Assessment_centre_11026.0': 0.20951387076898303, 'Assessment_centre_11027.0': -0.08006860367488315, 'Assessment_centre_11028.0': -1.963317335043962, 'f.22009.0.1': 0.030754828828019318, 'f.22009.0.2': 0.00019046140141565533, 'f.22009.0.3': -0.0320142637071604, 'f.22009.0.4': -0.016872272082603224, 'f.22009.0.5': -0.02428720640249865, 'f.22009.0.6': -0.0018111559132617146, 'f.22009.0.7': -0.05910905076685491, 'f.22009.0.8': -0.00045149311729853945, 'f.22009.0.9': -0.019268895730597473, 'f.22009.0.10': -0.050386797061448316}	{'const': 1.6929696682058355, 'Prob_Class_0': 4.638866095418622, 'Prob_Class_2': 3.004194935345322, 'Age': 0.006035776897947608, 'Sex': 0.08992774544472086, 'Education_score': 0.033233684367636795, 'Assessment_centre_11026.0': 0.12343965150853228, 'Assessment_centre_11027.0': 0.1093240616344061, 'Assessment_centre_11028.0': 1.0192879393056784, 'f.22009.0.1': 0.028000383758652537, 'f.22009.0.2': 0.0293510797675212, 'f.22009.0.3': 0.029429852061750302, 'f.22009.0.4': 0.022217332822538655, 'f.22009.0.5': 0.010069994516135864, 'f.22009.0.6': 0.028116664609245605, 'f.22009.0.7': 0.025334433510184676, 'f.22009.0.8': 0.024146825187144005, 'f.22009.0.9': 0.011891287203227676, 'f.22009.0.10': 0.022781694833334604}	{'const': 0.5319155751554608, 'Age': 0.006016186272986187, 'Sex': 0.0898802394441089, 'Education_score': 0.033209688424477676, 'Assessment_centre_11026.0': 0.12328302033506339, 'Assessment_centre_11027.0': 0.10917723754992262, 'Assessment_centre_11028.0': 1.0184678271524796, 'f.22009.0.1': 0.027986732147629995, 'f.22009.0.2': 0.029338375947434277, 'f.22009.0.3': 0.02938437803448913, 'f.22009.0.4': 0.022175727896396255, 'f.22009.0.5': 0.010061077586567437, 'f.22009.0.6': 0.028097722758168492, 'f.22009.0.7': 0.025321182384847207, 'f.22009.0.8': 0.024132935259765488, 'f.22009.0.9': 0.011884303816238407, 'f.22009.0.10': 0.022755733216933163}	2.01497	1.61694	2.01513	1.61671	0.979499	FALSE
234	rs7295050	Numeric_memory_online	0.162461	0.850065	2	0.0377359	0.0375151	0.0255038	0.0266549	{'const': 6.226275566465427, 'Prob_Class_0': 7.556336405335333, 'Prob_Class_2': 2.01130699390048, 'Age': -0.018603272094970643, 'Sex': 0.23462658119028704, 'Education_score': 0.1016321185509296, 'Assessment_centre_11026.0': 0.33628639646833114, 'Assessment_centre_11027.0': 0.1010364214055153, 'Assessment_centre_11028.0': 0.037610778515043276, 'f.22009.0.1': 0.0339889504982629, 'f.22009.0.2': 0.05913383474604317, 'f.22009.0.3': -0.003850124334713689, 'f.22009.0.4': 0.0026112803020084487, 'f.22009.0.5': -0.005231335152631821, 'f.22009.0.6': -0.0401975723249543, 'f.22009.0.7': 0.004579147530108199, 'f.22009.0.8': 0.020887125778445745, 'f.22009.0.9': 0.0008054879307746801, 'f.22009.0.10': -0.004063188079139405}	{'const': 7.840993074052758, 'Age': -0.018509815465318324, 'Sex': 0.2396314015305883, 'Education_score': 0.10220061724486273, 'Assessment_centre_11026.0': 0.3363031751636106, 'Assessment_centre_11027.0': 0.10079453079947344, 'Assessment_centre_11028.0': 0.03523261676908692, 'f.22009.0.1': 0.034184086415356085, 'f.22009.0.2': 0.05807810725095502, 'f.22009.0.3': -0.0041692888980741525, 'f.22009.0.4': 0.0023559729475093757, 'f.22009.0.5': -0.005112204183466541, 'f.22009.0.6': -0.04069920501552706, 'f.22009.0.7': 0.004346549311949083, 'f.22009.0.8': 0.020956548811463468, 'f.22009.0.9': 0.0008439713512930578, 'f.22009.0.10': -0.004344396605583561}	{'const': 6.169533230275159, 'Prob_Class_0': 14.348013757379032, 'Prob_Class_2': 10.340533381421201, 'Age': 0.005306571962812063, 'Sex': 0.0776358582677594, 'Education_score': 0.02933256060599824, 'Assessment_centre_11026.0': 0.10561995280154514, 'Assessment_centre_11027.0': 0.09763977293774898, 'Assessment_centre_11028.0': 1.0163039024199791, 'f.22009.0.1': 0.023857090609243257, 'f.22009.0.2': 0.025394232563562456, 'f.22009.0.3': 0.024583964065803987, 'f.22009.0.4': 0.018776531053412662, 'f.22009.0.5': 0.008409501182968845, 'f.22009.0.6': 0.023381000118814506, 'f.22009.0.7': 0.02128419721232759, 'f.22009.0.8': 0.02032011277049118, 'f.22009.0.9': 0.010047056823107416, 'f.22009.0.10': 0.019340191973200787}	{'const': 0.4648909809503883, 'Age': 0.00528498149752955, 'Sex': 0.07709207977383965, 'Education_score': 0.02928031325599243, 'Assessment_centre_11026.0': 0.10552070473608405, 'Assessment_centre_11027.0': 0.09753311263156808, 'Assessment_centre_11028.0': 1.0155174103706974, 'f.22009.0.1': 0.02382133155669148, 'f.22009.0.2': 0.025309995929188377, 'f.22009.0.3': 0.0245528154698218, 'f.22009.0.4': 0.018752643013798174, 'f.22009.0.5': 0.008394344303416405, 'f.22009.0.6': 0.023350409897791857, 'f.22009.0.7': 0.021267457618704015, 'f.22009.0.8': 0.020307275703603495, 'f.22009.0.9': 0.01003743869555688, 'f.22009.0.10': 0.01930224282518869}	1.42006	1.06283	1.42022	1.06269	0.979499	FALSE
276	rs28556884	Numeric_memory_online	0.164523	0.848315	2	0.0376236	0.037399	0.0253379	0.0264914	{'const': 8.747101592666812, 'Prob_Class_0': -0.378312004314183, 'Prob_Class_2': -1.6359864623839642, 'Age': -0.018408726134864262, 'Sex': 0.23943848271009302, 'Education_score': 0.10077412857149329, 'Assessment_centre_11026.0': 0.33696323757270485, 'Assessment_centre_11027.0': 0.09758999593121262, 'Assessment_centre_11028.0': 0.08192721485754725, 'f.22009.0.1': 0.0328552814293053, 'f.22009.0.2': 0.058849700581300506, 'f.22009.0.3': -0.003996885769755904, 'f.22009.0.4': 0.0012279125239411165, 'f.22009.0.5': -0.004446816043320974, 'f.22009.0.6': -0.04069128875769792, 'f.22009.0.7': 0.00456180031373915, 'f.22009.0.8': 0.020906287278539003, 'f.22009.0.9': 0.0010979088089621333, 'f.22009.0.10': -0.0033729594288298822}	{'const': 7.831453861121004, 'Age': -0.018590614340038523, 'Sex': 0.2408596701477488, 'Education_score': 0.10115040157607569, 'Assessment_centre_11026.0': 0.3392322311293203, 'Assessment_centre_11027.0': 0.09968206957982315, 'Assessment_centre_11028.0': 0.042765962202062364, 'f.22009.0.1': 0.03288227871001349, 'f.22009.0.2': 0.058735678555582725, 'f.22009.0.3': -0.0037059463780382664, 'f.22009.0.4': 0.0014531058649804311, 'f.22009.0.5': -0.004616268193526857, 'f.22009.0.6': -0.04034880493733886, 'f.22009.0.7': 0.004658502660152252, 'f.22009.0.8': 0.021216358454874292, 'f.22009.0.9': 0.0011451533673082648, 'f.22009.0.10': -0.0031468474117681035}	{'const': 2.201244511340967, 'Prob_Class_0': 9.498846504855614, 'Prob_Class_2': 3.23951188676508, 'Age': 0.005316384098009093, 'Sex': 0.07757478001317081, 'Education_score': 0.029417364129793733, 'Assessment_centre_11026.0': 0.10592842669051257, 'Assessment_centre_11027.0': 0.09856456406279823, 'Assessment_centre_11028.0': 1.0202602278385364, 'f.22009.0.1': 0.02393076687394132, 'f.22009.0.2': 0.02543072696229697, 'f.22009.0.3': 0.024651098574662952, 'f.22009.0.4': 0.01884693600057258, 'f.22009.0.5': 0.008455331213654948, 'f.22009.0.6': 0.023536216821185955, 'f.22009.0.7': 0.021370015403761503, 'f.22009.0.8': 0.020403126879090284, 'f.22009.0.9': 0.010102791253879223, 'f.22009.0.10': 0.01938990027714044}	{'const': 0.4664469887806709, 'Age': 0.005303265163726327, 'Sex': 0.07736546251913701, 'Education_score': 0.029359625729132942, 'Assessment_centre_11026.0': 0.10574849495938678, 'Assessment_centre_11027.0': 0.09806859887586339, 'Assessment_centre_11028.0': 1.017185597054844, 'f.22009.0.1': 0.02390667780987452, 'f.22009.0.2': 0.025410613892832147, 'f.22009.0.3': 0.024625358884512987, 'f.22009.0.4': 0.01882792351756497, 'f.22009.0.5': 0.008436744355591658, 'f.22009.0.6': 0.023499679109586242, 'f.22009.0.7': 0.021354790140926026, 'f.22009.0.8': 0.02036839544462597, 'f.22009.0.9': 0.010068855516375303, 'f.22009.0.10': 0.01937332989656331}	1.42231	1.06417	1.42248	1.06438	0.979499	FALSE
343	rs1304976	Fluid_intel_score	0.174858	0.839586	2	0.084963	0.0848482	0.0790532	0.0795982	{'const': 7.918101652752728, 'Prob_Class_0': -1.4351587729608704, 'Prob_Class_2': -4.806268308464257, 'Age': -0.016989771592988766, 'Sex': 0.12308572281721092, 'Education_score': 0.3877169601667571, 'Assessment_centre_11026.0': 0.02972783905704144, 'Assessment_centre_11027.0': -0.2919992624771558, 'Assessment_centre_11028.0': -0.32061386549996307, 'f.22009.0.1': 0.017139871892298732, 'f.22009.0.2': 0.041321126051522335, 'f.22009.0.3': -0.024896336898988132, 'f.22009.0.4': -0.007498616238428365, 'f.22009.0.5': -0.015052988623346643, 'f.22009.0.6': 0.018589018216581345, 'f.22009.0.7': -0.006585756930663768, 'f.22009.0.8': 0.051800389729226105, 'f.22009.0.9': -0.001445294785275309, 'f.22009.0.10': -0.029962244851045403}	{'const': 6.318893787048299, 'Age': -0.01685740584641744, 'Sex': 0.12234574857102615, 'Education_score': 0.3875298553794911, 'Assessment_centre_11026.0': 0.028584203534923802, 'Assessment_centre_11027.0': -0.2937612169848592, 'Assessment_centre_11028.0': -0.3388818165065265, 'f.22009.0.1': 0.017142613449884984, 'f.22009.0.2': 0.041239938931977145, 'f.22009.0.3': -0.025077549051757894, 'f.22009.0.4': -0.007811903109417621, 'f.22009.0.5': -0.015005216623417994, 'f.22009.0.6': 0.01821097393592862, 'f.22009.0.7': -0.006620091428217445, 'f.22009.0.8': 0.05212543119309437, 'f.22009.0.9': -0.0014535185230809848, 'f.22009.0.10': -0.030239937290306843}	{'const': 3.832442581811905, 'Prob_Class_0': 7.614547932200348, 'Prob_Class_2': 8.888001979614591, 'Age': 0.005123778758241889, 'Sex': 0.07604970424912501, 'Education_score': 0.027621181250445298, 'Assessment_centre_11026.0': 0.11110613837201355, 'Assessment_centre_11027.0': 0.09522040505281551, 'Assessment_centre_11028.0': 0.9974331876974105, 'f.22009.0.1': 0.023859022288681093, 'f.22009.0.2': 0.025044970103257097, 'f.22009.0.3': 0.024509665237889312, 'f.22009.0.4': 0.01853521124601732, 'f.22009.0.5': 0.008380786611020409, 'f.22009.0.6': 0.02341787133259841, 'f.22009.0.7': 0.021320430978325138, 'f.22009.0.8': 0.02054615181780953, 'f.22009.0.9': 0.009754853400440227, 'f.22009.0.10': 0.018922964319174816}	{'const': 0.4508928755324842, 'Age': 0.005115451602593705, 'Sex': 0.07588713751424347, 'Education_score': 0.027600142558284746, 'Assessment_centre_11026.0': 0.11105190595473613, 'Assessment_centre_11027.0': 0.09514506990066585, 'Assessment_centre_11028.0': 0.9962651048655998, 'f.22009.0.1': 0.02384818416764545, 'f.22009.0.2': 0.025036827289928024, 'f.22009.0.3': 0.024486308927351257, 'f.22009.0.4': 0.018517687133334192, 'f.22009.0.5': 0.00837206630017548, 'f.22009.0.6': 0.023402177262361882, 'f.22009.0.7': 0.021313449976536766, 'f.22009.0.8': 0.02053206054034845, 'f.22009.0.9': 0.009751942990032911, 'f.22009.0.10': 0.01891114607838317}	1.97723	1.5646	1.97736	1.56463	0.979499	FALSE
536	rs7350040	Matrix_pattern_puzzles	0.1647	0.84816	2	0.113847	0.113701	0.105863	0.10661	{'const': 6.422649645749559, 'Prob_Class_0': 15.916434498759749, 'Prob_Class_2': 6.135749932949801, 'Age': -0.06630673547731761, 'Sex': 0.35343724991181147, 'Education_score': 0.29554203664308293, 'Assessment_centre_11026.0': 0.1692668421477626, 'Assessment_centre_11027.0': -0.09497652097404162, 'Assessment_centre_11028.0': -1.9724360391856501, 'f.22009.0.1': 0.027326100266273717, 'f.22009.0.2': -0.0007285418455366355, 'f.22009.0.3': -0.040154960550146335, 'f.22009.0.4': -0.017112173203956683, 'f.22009.0.5': -0.023558566855806488, 'f.22009.0.6': -0.002191441721711938, 'f.22009.0.7': -0.06214486933129698, 'f.22009.0.8': 0.0030214712894348346, 'f.22009.0.9': -0.02481138144226088, 'f.22009.0.10': -0.05587169943926891}	{'const': 11.322959759100444, 'Age': -0.066380910887978, 'Sex': 0.349351315066323, 'Education_score': 0.29591258856365166, 'Assessment_centre_11026.0': 0.1750387290755778, 'Assessment_centre_11027.0': -0.0916755228865067, 'Assessment_centre_11028.0': -1.9627694944074656, 'f.22009.0.1': 0.02728521789745412, 'f.22009.0.2': -0.000786481351805625, 'f.22009.0.3': -0.04008545882570956, 'f.22009.0.4': -0.016933212860281096, 'f.22009.0.5': -0.023561095408925377, 'f.22009.0.6': -0.0024649846122214917, 'f.22009.0.7': -0.061696578531465665, 'f.22009.0.8': 0.003307457849802429, 'f.22009.0.9': -0.02450807338059685, 'f.22009.0.10': -0.05589057031750063}	{'const': 14.182021518995946, 'Prob_Class_0': 55.746593951693065, 'Prob_Class_2': 13.385654994316836, 'Age': 0.006106231399117547, 'Sex': 0.09123988194934418, 'Education_score': 0.03361419769117829, 'Assessment_centre_11026.0': 0.1255352581865023, 'Assessment_centre_11027.0': 0.11044502684032438, 'Assessment_centre_11028.0': 1.0178441457702019, 'f.22009.0.1': 0.028475404448114288, 'f.22009.0.2': 0.029660773668554068, 'f.22009.0.3': 0.02969810211440672, 'f.22009.0.4': 0.022402662756939574, 'f.22009.0.5': 0.010158104217272264, 'f.22009.0.6': 0.028315789648651852, 'f.22009.0.7': 0.025560016262295048, 'f.22009.0.8': 0.024420507459033094, 'f.22009.0.9': 0.012089904347853661, 'f.22009.0.10': 0.02304640173318201}	{'const': 0.5384773487655572, 'Age': 0.006092739330486871, 'Sex': 0.09091858045082926, 'Education_score': 0.03358761969893783, 'Assessment_centre_11026.0': 0.1250029349181014, 'Assessment_centre_11027.0': 0.11024356326105109, 'Assessment_centre_11028.0': 1.016820500669107, 'f.22009.0.1': 0.028461702102803105, 'f.22009.0.2': 0.02964620753829458, 'f.22009.0.3': 0.02968479452762294, 'f.22009.0.4': 0.02238702177244345, 'f.22009.0.5': 0.0101537379682581, 'f.22009.0.6': 0.028298838414314825, 'f.22009.0.7': 0.025537254257170378, 'f.22009.0.8': 0.024400291561197843, 'f.22009.0.9': 0.012073299828020419, 'f.22009.0.10': 0.023035706912565544}	2.01111	1.60985	2.01128	1.61019	0.979499	FALSE
539	rs1123680	Fluid_intel_score	0.170158	0.84354	2	0.0847273	0.0846125	0.0786591	0.0792219	{'const': 6.616708181876441, 'Prob_Class_0': 4.182706525504265, 'Prob_Class_2': -0.6894884291809519, 'Age': -0.01744096601017353, 'Sex': 0.13346403252387903, 'Education_score': 0.38511319725103305, 'Assessment_centre_11026.0': 0.024845566491216425, 'Assessment_centre_11027.0': -0.3273333599126087, 'Assessment_centre_11028.0': -0.35385809546695324, 'f.22009.0.1': 0.022910366026892538, 'f.22009.0.2': 0.04159126516880026, 'f.22009.0.3': -0.02424753232848582, 'f.22009.0.4': -0.0061317234120374505, 'f.22009.0.5': -0.015347942448936688, 'f.22009.0.6': 0.020165900404740388, 'f.22009.0.7': -0.005065716612654433, 'f.22009.0.8': 0.051989140984969054, 'f.22009.0.9': 0.0005560542079691535, 'f.22009.0.10': -0.027226680328273193}	{'const': 6.427137145701583, 'Age': -0.017285185280841085, 'Sex': 0.13325538247483745, 'Education_score': 0.3856300129717582, 'Assessment_centre_11026.0': 0.027666932246369933, 'Assessment_centre_11027.0': -0.32501300002743305, 'Assessment_centre_11028.0': -0.3474175941225748, 'f.22009.0.1': 0.022466296160403538, 'f.22009.0.2': 0.041592302977636136, 'f.22009.0.3': -0.02385243527072442, 'f.22009.0.4': -0.005916186644678212, 'f.22009.0.5': -0.015453480155785198, 'f.22009.0.6': 0.01980772907922857, 'f.22009.0.7': -0.00466527341171251, 'f.22009.0.8': 0.05182035754764637, 'f.22009.0.9': 0.000656427669216939, 'f.22009.0.10': -0.027178284962200525}	{'const': 2.2897951192617003, 'Prob_Class_0': 21.8108400939163, 'Prob_Class_2': 2.202563794554523, 'Age': 0.005206232958976927, 'Sex': 0.07722773207948286, 'Education_score': 0.028062294638517046, 'Assessment_centre_11026.0': 0.11340029116299626, 'Assessment_centre_11027.0': 0.09693108922536861, 'Assessment_centre_11028.0': 0.9997974396103118, 'f.22009.0.1': 0.024220808572455857, 'f.22009.0.2': 0.025403834336036487, 'f.22009.0.3': 0.02486106231275319, 'f.22009.0.4': 0.018927347900382335, 'f.22009.0.5': 0.008562664753415952, 'f.22009.0.6': 0.023792173796069193, 'f.22009.0.7': 0.02166505948648025, 'f.22009.0.8': 0.020768738729446727, 'f.22009.0.9': 0.009952643210611647, 'f.22009.0.10': 0.019199013963736807}	{'const': 0.4573694978670702, 'Age': 0.005196894693981767, 'Sex': 0.07709988126160897, 'Education_score': 0.028033625277139238, 'Assessment_centre_11026.0': 0.11319560586146908, 'Assessment_centre_11027.0': 0.09678514422719064, 'Assessment_centre_11028.0': 0.9993449939687017, 'f.22009.0.1': 0.024189080511060505, 'f.22009.0.2': 0.02539591693317879, 'f.22009.0.3': 0.024843769936787878, 'f.22009.0.4': 0.018917935287325344, 'f.22009.0.5': 0.008558125938639053, 'f.22009.0.6': 0.023774310359796547, 'f.22009.0.7': 0.02164638444372776, 'f.22009.0.8': 0.020759737309060833, 'f.22009.0.9': 0.00993763434415936, 'f.22009.0.10': 0.019192550950417362}	1.98293	1.56934	1.98305	1.56933	0.979499	FALSE
575	rs6714490	log_reaction_time	0.168767	0.844714	2	0.106395	0.106288	0.100665	0.101197	{'const': 5.850906748228893, 'Prob_Class_0': 0.026332690332944164, 'Prob_Class_2': 0.12134875309385096, 'Age': 0.006997571746651819, 'Sex': -0.03421916528904687, 'Education_score': -0.007154206379083645, 'Assessment_centre_11026.0': -0.020871400930932246, 'Assessment_centre_11027.0': 0.005491616971432561, 'Assessment_centre_11028.0': 0.007504606524693015, 'f.22009.0.1': -0.004105214223831479, 'f.22009.0.2': 0.0027490727041409174, 'f.22009.0.3': 0.003681520815628811, 'f.22009.0.4': -0.0003527471036902757, 'f.22009.0.5': 0.0005395332485851822, 'f.22009.0.6': 0.0014241940959585273, 'f.22009.0.7': -0.0008068286420263504, 'f.22009.0.8': -0.0011406575496996775, 'f.22009.0.9': -0.0007826439069926559, 'f.22009.0.10': 0.001722412226388182}	{'const': 5.917365673571521, 'Age': 0.007020182395107848, 'Sex': -0.03408850455695808, 'Education_score': -0.007146860652057295, 'Assessment_centre_11026.0': -0.02105301855765827, 'Assessment_centre_11027.0': 0.0053574920075217785, 'Assessment_centre_11028.0': 0.007685523643668819, 'f.22009.0.1': -0.004093611242286374, 'f.22009.0.2': 0.002754986045564383, 'f.22009.0.3': 0.0036759037219671565, 'f.22009.0.4': -0.00033156176106975883, 'f.22009.0.5': 0.000542062614579956, 'f.22009.0.6': 0.00142187364915454, 'f.22009.0.7': -0.0007984592962927981, 'f.22009.0.8': -0.0011394865513428907, 'f.22009.0.9': -0.0007721965936455951, 'f.22009.0.10': 0.0017120442211979372}	{'const': 0.1602939883300992, 'Prob_Class_0': 0.7639959546485235, 'Prob_Class_2': 0.23275880312116334, 'Age': 0.0004226688859897208, 'Sex': 0.0062264208996760835, 'Education_score': 0.0022534023788971487, 'Assessment_centre_11026.0': 0.009127904840652585, 'Assessment_centre_11027.0': 0.007805652796061547, 'Assessment_centre_11028.0': 0.08185136992365798, 'f.22009.0.1': 0.0019451767854713506, 'f.22009.0.2': 0.0020522045259403964, 'f.22009.0.3': 0.00200273515649903, 'f.22009.0.4': 0.0015151106037493156, 'f.22009.0.5': 0.0006841417540245823, 'f.22009.0.6': 0.0019142551007284387, 'f.22009.0.7': 0.001745679437680363, 'f.22009.0.8': 0.0016829990080396166, 'f.22009.0.9': 0.0007986063061164214, 'f.22009.0.10': 0.0015498291876644495}	{'const': 0.03685036422243866, 'Age': 0.00041954806894482983, 'Sex': 0.006207051429856541, 'Education_score': 0.0022526883010132305, 'Assessment_centre_11026.0': 0.009119566696258472, 'Assessment_centre_11027.0': 0.00779488773467288, 'Assessment_centre_11028.0': 0.08182118655522885, 'f.22009.0.1': 0.001944336803361483, 'f.22009.0.2': 0.002051298859362305, 'f.22009.0.3': 0.002001444727148625, 'f.22009.0.4': 0.0015142165434366911, 'f.22009.0.5': 0.000683895776144854, 'f.22009.0.6': 0.0019136715112962705, 'f.22009.0.7': 0.0017444025241861413, 'f.22009.0.8': 0.001682496208949508, 'f.22009.0.9': 0.0007981394634146723, 'f.22009.0.10': 0.0015490970193680015}	0.162391	0.125451	0.162401	0.125454	0.979499	FALSE
661	rs10781132	Numeric_memory_online	0.16257	0.849973	2	0.0376482	0.0374238	0.0252219	0.0263914	{'const': 8.491056194273662, 'Prob_Class_0': -0.22994043671202702, 'Prob_Class_2': -1.1619227731717814, 'Age': -0.019133439084862217, 'Sex': 0.24704427191894415, 'Education_score': 0.10331195089373944, 'Assessment_centre_11026.0': 0.33874150815441656, 'Assessment_centre_11027.0': 0.0860356098480105, 'Assessment_centre_11028.0': 0.040747788869688224, 'f.22009.0.1': 0.03364582821441072, 'f.22009.0.2': 0.05530141878262229, 'f.22009.0.3': -0.0027508012557748446, 'f.22009.0.4': 0.003486106001027167, 'f.22009.0.5': -0.005252866300174463, 'f.22009.0.6': -0.03777540936342974, 'f.22009.0.7': -0.0016046513850905952, 'f.22009.0.8': 0.017753341304805347, 'f.22009.0.9': 0.00034062229820066604, 'f.22009.0.10': -0.006337502417844269}	{'const': 7.869160072302751, 'Age': -0.018916150950711953, 'Sex': 0.24702956611013047, 'Education_score': 0.10266215331235784, 'Assessment_centre_11026.0': 0.34074064940923754, 'Assessment_centre_11027.0': 0.08759467050913011, 'Assessment_centre_11028.0': 0.03139222463311281, 'f.22009.0.1': 0.033404690333750015, 'f.22009.0.2': 0.05525951459052569, 'f.22009.0.3': -0.0029530515673674273, 'f.22009.0.4': 0.0028436444478886834, 'f.22009.0.5': -0.0053044486265950465, 'f.22009.0.6': -0.03757199045559828, 'f.22009.0.7': -0.0014995488821651784, 'f.22009.0.8': 0.01810588051399549, 'f.22009.0.9': 0.0003543013067181834, 'f.22009.0.10': -0.006168957834403991}	{'const': 1.631230134301187, 'Prob_Class_0': 6.684355722176422, 'Prob_Class_2': 2.3396415593073483, 'Age': 0.005366131434351512, 'Sex': 0.07809246518591587, 'Education_score': 0.029551484012113525, 'Assessment_centre_11026.0': 0.10689423051712225, 'Assessment_centre_11027.0': 0.0985335519679397, 'Assessment_centre_11028.0': 1.0189039155626896, 'f.22009.0.1': 0.024028646554400047, 'f.22009.0.2': 0.025576673760203637, 'f.22009.0.3': 0.024836321048658624, 'f.22009.0.4': 0.01898135078894828, 'f.22009.0.5': 0.008481490428108545, 'f.22009.0.6': 0.023519602661714635, 'f.22009.0.7': 0.021564048151735998, 'f.22009.0.8': 0.020547885691450996, 'f.22009.0.9': 0.010164515722424442, 'f.22009.0.10': 0.01959549640938264}	{'const': 0.4720740922762108, 'Age': 0.005346569740395288, 'Sex': 0.07794130546277686, 'Education_score': 0.02951155866573821, 'Assessment_centre_11026.0': 0.10676628570304032, 'Assessment_centre_11027.0': 0.09841932076320178, 'Assessment_centre_11028.0': 1.0179281511833598, 'f.22009.0.1': 0.024010466728304907, 'f.22009.0.2': 0.025542963018372583, 'f.22009.0.3': 0.024817044900406187, 'f.22009.0.4': 0.018927568661565277, 'f.22009.0.5': 0.00847346168433178, 'f.22009.0.6': 0.023502404941685748, 'f.22009.0.7': 0.021548138787115673, 'f.22009.0.8': 0.02052485247846505, 'f.22009.0.9': 0.01015551941588546, 'f.22009.0.10': 0.019581502404170753}	1.42319	1.06503	1.42336	1.06442	0.979499	FALSE
794	rs10427669	Numeric_memory_online	0.166387	0.846735	2	0.0377413	0.0375151	0.0255092	0.0266549	{'const': -3.3933873122862863, 'Prob_Class_0': 57.834043310625376, 'Prob_Class_2': 11.924654876764851, 'Age': -0.01851271063714082, 'Sex': 0.24262066175866126, 'Education_score': 0.1015191445122205, 'Assessment_centre_11026.0': 0.33711842317634166, 'Assessment_centre_11027.0': 0.10101846811312129, 'Assessment_centre_11028.0': 0.03604052625024881, 'f.22009.0.1': 0.03426232439527094, 'f.22009.0.2': 0.05746908996055781, 'f.22009.0.3': -0.0038030532215104842, 'f.22009.0.4': 0.0019900861650621756, 'f.22009.0.5': -0.005037869997967597, 'f.22009.0.6': -0.04076683517860963, 'f.22009.0.7': 0.004478069182307429, 'f.22009.0.8': 0.02097773739229058, 'f.22009.0.9': 0.0010957481135459007, 'f.22009.0.10': -0.004603181134366835}	{'const': 7.840993074052758, 'Age': -0.018509815465318324, 'Sex': 0.2396314015305883, 'Education_score': 0.10220061724486273, 'Assessment_centre_11026.0': 0.3363031751636106, 'Assessment_centre_11027.0': 0.10079453079947344, 'Assessment_centre_11028.0': 0.03523261676908692, 'f.22009.0.1': 0.034184086415356085, 'f.22009.0.2': 0.05807810725095502, 'f.22009.0.3': -0.0041692888980741525, 'f.22009.0.4': 0.0023559729475093757, 'f.22009.0.5': -0.005112204183466541, 'f.22009.0.6': -0.04069920501552706, 'f.22009.0.7': 0.004346549311949083, 'f.22009.0.8': 0.020956548811463468, 'f.22009.0.9': 0.0008439713512930578, 'f.22009.0.10': -0.004344396605583561}	{'const': 27.815361256189178, 'Prob_Class_0': 108.58449444061426, 'Prob_Class_2': 39.38303919772683, 'Age': 0.005308747765839335, 'Sex': 0.07741398816226379, 'Education_score': 0.029339777521005018, 'Assessment_centre_11026.0': 0.10562201354747698, 'Assessment_centre_11027.0': 0.09777354048666398, 'Assessment_centre_11028.0': 1.0161159395322696, 'f.22009.0.1': 0.023835759445482736, 'f.22009.0.2': 0.025347433129393755, 'f.22009.0.3': 0.024577209156925274, 'f.22009.0.4': 0.018789564196817814, 'f.22009.0.5': 0.008402624310343833, 'f.22009.0.6': 0.023419129984480112, 'f.22009.0.7': 0.02129631083119612, 'f.22009.0.8': 0.020319674358158752, 'f.22009.0.9': 0.010061134483443358, 'f.22009.0.10': 0.01932625304723037}	{'const': 0.4648909809503883, 'Age': 0.00528498149752955, 'Sex': 0.07709207977383965, 'Education_score': 0.02928031325599243, 'Assessment_centre_11026.0': 0.10552070473608405, 'Assessment_centre_11027.0': 0.09753311263156808, 'Assessment_centre_11028.0': 1.0155174103706974, 'f.22009.0.1': 0.02382133155669148, 'f.22009.0.2': 0.025309995929188377, 'f.22009.0.3': 0.0245528154698218, 'f.22009.0.4': 0.018752643013798174, 'f.22009.0.5': 0.008394344303416405, 'f.22009.0.6': 0.023350409897791857, 'f.22009.0.7': 0.021267457618704015, 'f.22009.0.8': 0.020307275703603495, 'f.22009.0.9': 0.01003743869555688, 'f.22009.0.10': 0.01930224282518869}	1.42006	1.063	1.42022	1.06269	0.979499	FALSE
825	rs1874581	Tower_rearranging	0.170186	0.84352	2	0.100271	0.10012	0.092281	0.0930235	{'const': 14.096143761495261, 'Prob_Class_0': 2.4096391339134784, 'Prob_Class_2': 2.118579223872802, 'Age': -0.10896293921121106, 'Sex': 0.5335117104196436, 'Education_score': 0.30271795760434705, 'Assessment_centre_11026.0': 0.14495424682485375, 'Assessment_centre_11027.0': -0.49463285691111, 'Assessment_centre_11028.0': -1.2558610621462332, 'f.22009.0.1': -0.047938124897399736, 'f.22009.0.2': -0.04100342539269624, 'f.22009.0.3': -0.030023602120866154, 'f.22009.0.4': 0.025583404555734404, 'f.22009.0.5': -0.023477619560664336, 'f.22009.0.6': 0.10282827821282352, 'f.22009.0.7': -0.023654890937565468, 'f.22009.0.8': -0.028088729345861166, 'f.22009.0.9': -0.00614636226655247, 'f.22009.0.10': -0.08218848083369995}	{'const': 15.218045856473394, 'Age': -0.10875358467632346, 'Sex': 0.536111814123721, 'Education_score': 0.30299453608864535, 'Assessment_centre_11026.0': 0.14820129240122157, 'Assessment_centre_11027.0': -0.4902953660092319, 'Assessment_centre_11028.0': -1.2918016734198259, 'f.22009.0.1': -0.04726239612531514, 'f.22009.0.2': -0.04184107506081593, 'f.22009.0.3': -0.02988161127981009, 'f.22009.0.4': 0.025434665848304408, 'f.22009.0.5': -0.02350778012208439, 'f.22009.0.6': 0.10202855892476077, 'f.22009.0.7': -0.02302536155157647, 'f.22009.0.8': -0.027377799130341947, 'f.22009.0.9': -0.006809233766755169, 'f.22009.0.10': -0.08232383833058954}	{'const': 2.1451060477352235, 'Prob_Class_0': 4.20809491852623, 'Prob_Class_2': 4.3328054331268895, 'Age': 0.009204111754692748, 'Sex': 0.13763069491616797, 'Education_score': 0.050788829568875114, 'Assessment_centre_11026.0': 0.1878556476639052, 'Assessment_centre_11027.0': 0.16658166882539022, 'Assessment_centre_11028.0': 1.5438175988570384, 'f.22009.0.1': 0.04284407784078459, 'f.22009.0.2': 0.044895773825646086, 'f.22009.0.3': 0.04478219575148071, 'f.22009.0.4': 0.033771285817381695, 'f.22009.0.5': 0.015339203982388274, 'f.22009.0.6': 0.04271495411612176, 'f.22009.0.7': 0.03853774310355052, 'f.22009.0.8': 0.036632466171241336, 'f.22009.0.9': 0.018261538235883012, 'f.22009.0.10': 0.03459119569479365}	{'const': 0.8125149495634418, 'Age': 0.0091883557719406, 'Sex': 0.13699224658243955, 'Education_score': 0.05074623012356045, 'Assessment_centre_11026.0': 0.18740347872073496, 'Assessment_centre_11027.0': 0.16633793303111238, 'Assessment_centre_11028.0': 1.5418654792627522, 'f.22009.0.1': 0.04280492067581646, 'f.22009.0.2': 0.04484984160483549, 'f.22009.0.3': 0.04476046101738513, 'f.22009.0.4': 0.03375453788505648, 'f.22009.0.5': 0.015332802143477155, 'f.22009.0.6': 0.0426683571037325, 'f.22009.0.7': 0.03850557593869834, 'f.22009.0.8': 0.03659560850313257, 'f.22009.0.9': 0.018216825797479505, 'f.22009.0.10': 0.03456046539674379}	3.04998	2.42171	3.05023	2.42118	0.979499	FALSE
828	rs604159	Numeric_memory	0.175213	0.839291	2	0.0428145	0.0426512	0.0344263	0.035201	{'const': 5.9778183715764195, 'Prob_Class_0': 7.878064127315342, 'Prob_Class_2': 2.2278955237873905, 'Age': -0.025004113889587763, 'Sex': 0.16678613743015464, 'Education_score': 0.10246302545287983, 'Assessment_centre_11026.0': 0.03213314164496011, 'Assessment_centre_11027.0': -0.09205848780145846, 'Assessment_centre_11028.0': -0.11536818128853342, 'f.22009.0.1': 0.021391549316855194, 'f.22009.0.2': 0.02510021697520319, 'f.22009.0.3': 0.0019277888496683467, 'f.22009.0.4': -0.0022896919921889373, 'f.22009.0.5': -0.0009809383318666737, 'f.22009.0.6': 0.01280957713241938, 'f.22009.0.7': 0.007838257600020817, 'f.22009.0.8': 0.02578797217057027, 'f.22009.0.9': 0.004937685512458259, 'f.22009.0.10': 0.0037109721538580377}	{'const': 8.088743517400559, 'Age': -0.025039977043229383, 'Sex': 0.16786149121010965, 'Education_score': 0.10248759050129976, 'Assessment_centre_11026.0': 0.03447321513926848, 'Assessment_centre_11027.0': -0.09294828578850191, 'Assessment_centre_11028.0': -0.09574605379558207, 'f.22009.0.1': 0.021212148457088176, 'f.22009.0.2': 0.025344166209183595, 'f.22009.0.3': 0.0020709679656669634, 'f.22009.0.4': -0.0022496706175317385, 'f.22009.0.5': -0.0009152597182135712, 'f.22009.0.6': 0.012957054291820898, 'f.22009.0.7': 0.007776837634943686, 'f.22009.0.8': 0.02556665429187836, 'f.22009.0.9': 0.005011445682138985, 'f.22009.0.10': 0.003755176336276482}	{'const': 3.69864138134895, 'Prob_Class_0': 15.374132237517156, 'Prob_Class_2': 3.942459361481264, 'Age': 0.0037397534970636595, 'Sex': 0.05589319155316392, 'Education_score': 0.020556119987859535, 'Assessment_centre_11026.0': 0.077204637807958, 'Assessment_centre_11027.0': 0.06782744657761454, 'Assessment_centre_11028.0': 0.6329669480116857, 'f.22009.0.1': 0.017525850738349606, 'f.22009.0.2': 0.018231218379010452, 'f.22009.0.3': 0.018295262631049927, 'f.22009.0.4': 0.01385708794686796, 'f.22009.0.5': 0.0062819330899880465, 'f.22009.0.6': 0.017368730232852393, 'f.22009.0.7': 0.015892294425706645, 'f.22009.0.8': 0.015105216731825922, 'f.22009.0.9': 0.007413054133545008, 'f.22009.0.10': 0.014112505750357518}	{'const': 0.33221717722249766, 'Age': 0.003737656492321933, 'Sex': 0.05578333689414997, 'Education_score': 0.020545120262638748, 'Assessment_centre_11026.0': 0.07706071118164673, 'Assessment_centre_11027.0': 0.06777400288253764, 'Assessment_centre_11028.0': 0.6318375335635825, 'f.22009.0.1': 0.017515256923306362, 'f.22009.0.2': 0.01821627157003458, 'f.22009.0.3': 0.018284185454587012, 'f.22009.0.4': 0.013848249823849426, 'f.22009.0.5': 0.006278427516391445, 'f.22009.0.6': 0.01735967766419224, 'f.22009.0.7': 0.015885021288052616, 'f.22009.0.8': 0.015090946023966573, 'f.22009.0.9': 0.007408994070387783, 'f.22009.0.10': 0.014101467298684113}	1.25002	0.977551	1.25012	0.977568	0.979499	FALSE
50	rs763660	log_reaction_time	0.14351	0.866318	2	0.105595	0.105501	0.0997047	0.100269	{'const': 5.9233795116129055, 'Prob_Class_0': -0.3839162202436057, 'Prob_Class_2': 0.1332649518420812, 'Age': 0.006988735447471235, 'Sex': -0.03269385842825649, 'Education_score': -0.007448514450680427, 'Assessment_centre_11026.0': -0.018124542182531733, 'Assessment_centre_11027.0': 0.006038880429383886, 'Assessment_centre_11028.0': 0.007683840504519646, 'f.22009.0.1': -0.004192644196910095, 'f.22009.0.2': 0.0025781248739967753, 'f.22009.0.3': 0.0037600864966363867, 'f.22009.0.4': -0.0003349009776361239, 'f.22009.0.5': 0.0004224830159337521, 'f.22009.0.6': 0.0017560733320798327, 'f.22009.0.7': -0.0011388309968708207, 'f.22009.0.8': -0.0007312215877539156, 'f.22009.0.9': -0.0006789764825669846, 'f.22009.0.10': 0.001875206897427567}	{'const': 5.918391088352983, 'Age': 0.006980825670235046, 'Sex': -0.032678299581547395, 'Education_score': -0.007447156482829273, 'Assessment_centre_11026.0': -0.018250290632654112, 'Assessment_centre_11027.0': 0.005850547245640089, 'Assessment_centre_11028.0': 0.008957895826660955, 'f.22009.0.1': -0.0042182417694003535, 'f.22009.0.2': 0.002615469163989824, 'f.22009.0.3': 0.003739600361561266, 'f.22009.0.4': -0.0003505301075087536, 'f.22009.0.5': 0.00042632217855069834, 'f.22009.0.6': 0.0017989855727018125, 'f.22009.0.7': -0.0011534077318299581, 'f.22009.0.8': -0.0007611402051785014, 'f.22009.0.9': -0.0006847327631126325, 'f.22009.0.10': 0.0018782723047557522}	{'const': 0.9564885359551095, 'Prob_Class_0': 5.502605003534108, 'Prob_Class_2': 0.499892192685185, 'Age': 0.0004261374834632665, 'Sex': 0.006309256468530112, 'Education_score': 0.0023071082539299036, 'Assessment_centre_11026.0': 0.009282750733782576, 'Assessment_centre_11027.0': 0.007929280226951507, 'Assessment_centre_11028.0': 0.08220363283027043, 'f.22009.0.1': 0.0019725426073806222, 'f.22009.0.2': 0.002092639386084327, 'f.22009.0.3': 0.0020394929568702974, 'f.22009.0.4': 0.0015476706911998425, 'f.22009.0.5': 0.0006974177247741944, 'f.22009.0.6': 0.001948469254077078, 'f.22009.0.7': 0.001774269435612229, 'f.22009.0.8': 0.0017076551797915187, 'f.22009.0.9': 0.0008103404470538189, 'f.22009.0.10': 0.0015745694177587337}	{'const': 0.037558913293943966, 'Age': 0.0004255707847754963, 'Sex': 0.006307178955008916, 'Education_score': 0.002302378841980786, 'Assessment_centre_11026.0': 0.009275580793593856, 'Assessment_centre_11027.0': 0.007917559440405168, 'Assessment_centre_11028.0': 0.08204627331814912, 'f.22009.0.1': 0.0019713232896229347, 'f.22009.0.2': 0.0020900625416025117, 'f.22009.0.3': 0.002038448546301343, 'f.22009.0.4': 0.0015468734816868849, 'f.22009.0.5': 0.0006970837541124445, 'f.22009.0.6': 0.001946198953478299, 'f.22009.0.7': 0.0017734266724825077, 'f.22009.0.8': 0.0017058011651603369, 'f.22009.0.9': 0.0008092927859654453, 'f.22009.0.10': 0.0015740658558546182}	0.162804	0.125473	0.162813	0.125493	0.979831	FALSE
166	rs4365229	Symbol_digit_matches	0.139285	0.869988	2	0.234946	0.234842	0.228235	0.228881	{'const': 36.08697611312304, 'Prob_Class_0': 3.9445827433242115, 'Prob_Class_2': 7.446942827236955, 'Age': -0.3356086980130855, 'Sex': -0.22378599406593624, 'Education_score': 0.3004332647050268, 'Assessment_centre_11026.0': 0.4541131172200038, 'Assessment_centre_11027.0': -0.09548843157447967, 'Assessment_centre_11028.0': -0.9336284211262598, 'f.22009.0.1': -0.021784489004182617, 'f.22009.0.2': -0.008562213826506723, 'f.22009.0.3': -0.04454998403480547, 'f.22009.0.4': 0.04395246543111557, 'f.22009.0.5': -0.0571212293948619, 'f.22009.0.6': 0.0149199423644419, 'f.22009.0.7': -0.05270972357975351, 'f.22009.0.8': 0.028389839574587464, 'f.22009.0.9': -0.021284865280632573, 'f.22009.0.10': -0.10003294135380059}	{'const': 39.08825159954414, 'Age': -0.3355522304861047, 'Sex': -0.21458963550850702, 'Education_score': 0.3031331753791732, 'Assessment_centre_11026.0': 0.45757989549324685, 'Assessment_centre_11027.0': -0.09398117206984172, 'Assessment_centre_11028.0': -0.9238160546597873, 'f.22009.0.1': -0.02156951400379141, 'f.22009.0.2': -0.007411569404626209, 'f.22009.0.3': -0.04359594762601192, 'f.22009.0.4': 0.044395586667133294, 'f.22009.0.5': -0.05699098605068872, 'f.22009.0.6': 0.014241529957488319, 'f.22009.0.7': -0.053088785407147954, 'f.22009.0.8': 0.027626655058593064, 'f.22009.0.9': -0.021188408125269356, 'f.22009.0.10': -0.10132820823511092}	{'const': 8.787219712053917, 'Prob_Class_0': 34.31406864590364, 'Prob_Class_2': 14.124085399331465, 'Age': 0.013944680211062559, 'Sex': 0.209528392913456, 'Education_score': 0.07723773251200974, 'Assessment_centre_11026.0': 0.2866835462580168, 'Assessment_centre_11027.0': 0.2535830210844362, 'Assessment_centre_11028.0': 2.7200250746335217, 'f.22009.0.1': 0.06525084610574473, 'f.22009.0.2': 0.06816540643938639, 'f.22009.0.3': 0.0682331140464052, 'f.22009.0.4': 0.05144728775859914, 'f.22009.0.5': 0.023327370681134597, 'f.22009.0.6': 0.06481961227811169, 'f.22009.0.7': 0.058767434079878604, 'f.22009.0.8': 0.05597197405392561, 'f.22009.0.9': 0.027491337318042326, 'f.22009.0.10': 0.05299979730959406}	{'const': 1.2338103077625129, 'Age': 0.013930270415753974, 'Sex': 0.20828948772724076, 'Education_score': 0.07703360019788345, 'Assessment_centre_11026.0': 0.2862666848069856, 'Assessment_centre_11027.0': 0.25341074386526097, 'Assessment_centre_11028.0': 2.718575861349319, 'f.22009.0.1': 0.06517163655837571, 'f.22009.0.2': 0.0681012545453773, 'f.22009.0.3': 0.06816188234515776, 'f.22009.0.4': 0.051415461114270304, 'f.22009.0.5': 0.02331616748815915, 'f.22009.0.6': 0.06476432399577055, 'f.22009.0.7': 0.05873292031074938, 'f.22009.0.8': 0.05592846701516841, 'f.22009.0.9': 0.027477060088759615, 'f.22009.0.10': 0.052915174569248206}	4.67086	3.70165	4.67117	3.70065	0.979831	FALSE
303	rs61437614	Numeric_memory	0.140845	0.868632	2	0.043277	0.0431492	0.0351115	0.0358969	{'const': 4.721818161733761, 'Prob_Class_0': 22.03719690434231, 'Prob_Class_2': 3.9865378230945328, 'Age': -0.025134587906303317, 'Sex': 0.1738316051289255, 'Education_score': 0.10253329469551846, 'Assessment_centre_11026.0': 0.07481018709714406, 'Assessment_centre_11027.0': -0.08391732032831514, 'Assessment_centre_11028.0': -0.0922352041592518, 'f.22009.0.1': 0.021941427690589804, 'f.22009.0.2': 0.023489624210526326, 'f.22009.0.3': 0.0018620459313236637, 'f.22009.0.4': 0.0007805948705569051, 'f.22009.0.5': -0.0021751682887572125, 'f.22009.0.6': 0.012808899590989336, 'f.22009.0.7': 0.00947008059894051, 'f.22009.0.8': 0.02543711819340315, 'f.22009.0.9': 0.004935633096265945, 'f.22009.0.10': 0.003752086498816174}	{'const': 8.08296763406254, 'Age': -0.025118900652320662, 'Sex': 0.17406055149973956, 'Education_score': 0.10296864238657787, 'Assessment_centre_11026.0': 0.07240066414851411, 'Assessment_centre_11027.0': -0.08348525749753405, 'Assessment_centre_11028.0': -0.08289658113979437, 'f.22009.0.1': 0.021792410520323192, 'f.22009.0.2': 0.023716684712556484, 'f.22009.0.3': 0.0016397212808146183, 'f.22009.0.4': 0.00044518986769934155, 'f.22009.0.5': -0.0020587016847535226, 'f.22009.0.6': 0.01249972262548997, 'f.22009.0.7': 0.009637572777437507, 'f.22009.0.8': 0.025195883414835904, 'f.22009.0.9': 0.004918467743970667, 'f.22009.0.10': 0.0034907826298846197}	{'const': 6.432024590340019, 'Prob_Class_0': 49.92741983637338, 'Prob_Class_2': 8.090196285725828, 'Age': 0.003705841779571546, 'Sex': 0.055264110515863336, 'Education_score': 0.02036776197252575, 'Assessment_centre_11026.0': 0.07624514196635047, 'Assessment_centre_11027.0': 0.06724279097732194, 'Assessment_centre_11028.0': 0.6344718151759936, 'f.22009.0.1': 0.01729218338675611, 'f.22009.0.2': 0.01804487198867474, 'f.22009.0.3': 0.018115915506646648, 'f.22009.0.4': 0.013724093627980194, 'f.22009.0.5': 0.006208716595101109, 'f.22009.0.6': 0.017192917234911807, 'f.22009.0.7': 0.015592675874344762, 'f.22009.0.8': 0.014791314269039296, 'f.22009.0.9': 0.007373531359847768, 'f.22009.0.10': 0.013983857640407193}	{'const': 0.3285108029743422, 'Age': 0.0037041698047375914, 'Sex': 0.05520425362308144, 'Education_score': 0.0203429141003791, 'Assessment_centre_11026.0': 0.07585415576765665, 'Assessment_centre_11027.0': 0.06708090932336791, 'Assessment_centre_11028.0': 0.6335391043896176, 'f.22009.0.1': 0.017281304109792756, 'f.22009.0.2': 0.018032401355116037, 'f.22009.0.3': 0.018092455207714016, 'f.22009.0.4': 0.013700983408735766, 'f.22009.0.5': 0.0061972626287997296, 'f.22009.0.6': 0.017175917290599717, 'f.22009.0.7': 0.015572665822721234, 'f.22009.0.8': 0.014776832425257886, 'f.22009.0.9': 0.00736799235966961, 'f.22009.0.10': 0.013963971097968734}	1.25378	0.981442	1.25386	0.981905	0.979831	FALSE
374	rs10048146	Numeric_memory_online	0.15703	0.854693	2	0.0377286	0.0375151	0.0254963	0.0266549	{'const': 6.544898139190726, 'Prob_Class_0': 16.672243467109617, 'Prob_Class_2': 1.1171595813802928, 'Age': -0.01874978012101724, 'Sex': 0.23786289854983253, 'Education_score': 0.10197823541086373, 'Assessment_centre_11026.0': 0.33592500904866596, 'Assessment_centre_11027.0': 0.10079770168244932, 'Assessment_centre_11028.0': 0.05675039312675924, 'f.22009.0.1': 0.03438622741129476, 'f.22009.0.2': 0.05903433608819777, 'f.22009.0.3': -0.0033734807848130235, 'f.22009.0.4': 0.002671113828939951, 'f.22009.0.5': -0.005236689557892235, 'f.22009.0.6': -0.04054529867956291, 'f.22009.0.7': 0.004249197048919021, 'f.22009.0.8': 0.020747517750353422, 'f.22009.0.9': 0.0005938917614108537, 'f.22009.0.10': -0.004509422525358325}	{'const': 7.840993074052758, 'Age': -0.018509815465318324, 'Sex': 0.2396314015305883, 'Education_score': 0.10220061724486273, 'Assessment_centre_11026.0': 0.3363031751636106, 'Assessment_centre_11027.0': 0.10079453079947344, 'Assessment_centre_11028.0': 0.03523261676908692, 'f.22009.0.1': 0.034184086415356085, 'f.22009.0.2': 0.05807810725095502, 'f.22009.0.3': -0.0041692888980741525, 'f.22009.0.4': 0.0023559729475093757, 'f.22009.0.5': -0.005112204183466541, 'f.22009.0.6': -0.04069920501552706, 'f.22009.0.7': 0.004346549311949083, 'f.22009.0.8': 0.020956548811463468, 'f.22009.0.9': 0.0008439713512930578, 'f.22009.0.10': -0.004344396605583561}	{'const': 2.6112139948292534, 'Prob_Class_0': 30.083407176851505, 'Prob_Class_2': 2.816830475443467, 'Age': 0.005312442520476471, 'Sex': 0.07736410615193552, 'Education_score': 0.029373798119856635, 'Assessment_centre_11026.0': 0.10580798447960825, 'Assessment_centre_11027.0': 0.09799266976889309, 'Assessment_centre_11028.0': 1.0168596746859604, 'f.22009.0.1': 0.023839537861739472, 'f.22009.0.2': 0.025382472402103833, 'f.22009.0.3': 0.024612811332596334, 'f.22009.0.4': 0.018773970945474946, 'f.22009.0.5': 0.008402293877816934, 'f.22009.0.6': 0.023367240643589554, 'f.22009.0.7': 0.021280822948041185, 'f.22009.0.8': 0.02032578221043643, 'f.22009.0.9': 0.010053547261988226, 'f.22009.0.10': 0.019317587798604787}	{'const': 0.4648909809503883, 'Age': 0.00528498149752955, 'Sex': 0.07709207977383965, 'Education_score': 0.02928031325599243, 'Assessment_centre_11026.0': 0.10552070473608405, 'Assessment_centre_11027.0': 0.09753311263156808, 'Assessment_centre_11028.0': 1.0155174103706974, 'f.22009.0.1': 0.02382133155669148, 'f.22009.0.2': 0.025309995929188377, 'f.22009.0.3': 0.0245528154698218, 'f.22009.0.4': 0.018752643013798174, 'f.22009.0.5': 0.008394344303416405, 'f.22009.0.6': 0.023350409897791857, 'f.22009.0.7': 0.021267457618704015, 'f.22009.0.8': 0.020307275703603495, 'f.22009.0.9': 0.01003743869555688, 'f.22009.0.10': 0.01930224282518869}	1.42007	1.0627	1.42022	1.06269	0.979831	FALSE
398	rs6739095	Tower_rearranging	0.145423	0.864665	2	0.0999136	0.0997857	0.091995	0.0927527	{'const': 16.483868293054947, 'Prob_Class_0': 0.8744420552544887, 'Prob_Class_2': -2.8805741823241617, 'Age': -0.10946912933785, 'Sex': 0.5347982811885873, 'Education_score': 0.3051558933358566, 'Assessment_centre_11026.0': 0.16462118148609595, 'Assessment_centre_11027.0': -0.436175739018788, 'Assessment_centre_11028.0': -1.2950311408572128, 'f.22009.0.1': -0.039672555163368976, 'f.22009.0.2': -0.04105836500317441, 'f.22009.0.3': -0.025023108294586444, 'f.22009.0.4': 0.02515472331874171, 'f.22009.0.5': -0.025191308137702567, 'f.22009.0.6': 0.09969932643647023, 'f.22009.0.7': -0.016672106336459554, 'f.22009.0.8': -0.024246580579619537, 'f.22009.0.9': -0.009609678342986552, 'f.22009.0.10': -0.0822616862599978}	{'const': 15.333271828599907, 'Age': -0.10953217001287457, 'Sex': 0.5344269039691706, 'Education_score': 0.30482947360082535, 'Assessment_centre_11026.0': 0.1629813848795196, 'Assessment_centre_11027.0': -0.4419996032234925, 'Assessment_centre_11028.0': -1.287656278280115, 'f.22009.0.1': -0.04039217672831234, 'f.22009.0.2': -0.04060284380437099, 'f.22009.0.3': -0.02391201932602115, 'f.22009.0.4': 0.025312812079140795, 'f.22009.0.5': -0.025045066021515062, 'f.22009.0.6': 0.10003995733616805, 'f.22009.0.7': -0.016504561784970333, 'f.22009.0.8': -0.024160010892785713, 'f.22009.0.9': -0.008976523666359319, 'f.22009.0.10': -0.08266342600831547}	{'const': 5.125625926545636, 'Prob_Class_0': 14.709873937744446, 'Prob_Class_2': 8.550211576463235, 'Age': 0.009145526765267488, 'Sex': 0.13670036978458422, 'Education_score': 0.05048452213301057, 'Assessment_centre_11026.0': 0.18739323650846687, 'Assessment_centre_11027.0': 0.16652777592230608, 'Assessment_centre_11028.0': 1.543440448229456, 'f.22009.0.1': 0.042631104710493535, 'f.22009.0.2': 0.0446780897064325, 'f.22009.0.3': 0.04466525146392273, 'f.22009.0.4': 0.033722584367046324, 'f.22009.0.5': 0.015304428425503697, 'f.22009.0.6': 0.042574841448429435, 'f.22009.0.7': 0.03832161926036159, 'f.22009.0.8': 0.03654820584695456, 'f.22009.0.9': 0.018129140268909882, 'f.22009.0.10': 0.0345317800915679}	{'const': 0.8066069452344241, 'Age': 0.009137025427854308, 'Sex': 0.13629360284281747, 'Education_score': 0.05045122394621913, 'Assessment_centre_11026.0': 0.18708561978849758, 'Assessment_centre_11027.0': 0.16543693214008592, 'Assessment_centre_11028.0': 1.542126405581717, 'f.22009.0.1': 0.04254538322659071, 'f.22009.0.2': 0.04465030860319153, 'f.22009.0.3': 0.0445986215067968, 'f.22009.0.4': 0.03368765178259081, 'f.22009.0.5': 0.015294948507618126, 'f.22009.0.6': 0.04253327761707426, 'f.22009.0.7': 0.03830436627909224, 'f.22009.0.8': 0.03653184694698629, 'f.22009.0.9': 0.018071942856875873, 'f.22009.0.10': 0.03450884878787272}	3.05084	2.42033	3.05105	2.42019	0.979831	FALSE
399	rs7823669	Fluid_intel_score	0.158039	0.853825	2	0.0876808	0.0875753	0.0816721	0.0822376	{'const': 19.147345834273075, 'Prob_Class_0': -29.081828659505774, 'Prob_Class_2': -22.710346462144756, 'Age': -0.016306699576924166, 'Sex': 0.12580498864635659, 'Education_score': 0.3938452540523846, 'Assessment_centre_11026.0': 0.04900381900482247, 'Assessment_centre_11027.0': -0.29934772351901556, 'Assessment_centre_11028.0': -0.3231815243467999, 'f.22009.0.1': 0.020443431816824908, 'f.22009.0.2': 0.04342053718048429, 'f.22009.0.3': -0.026477490055199185, 'f.22009.0.4': -0.008469806136977218, 'f.22009.0.5': -0.01356904406654664, 'f.22009.0.6': 0.01872248676728196, 'f.22009.0.7': -0.006667102214723997, 'f.22009.0.8': 0.05809337407711074, 'f.22009.0.9': 0.00021472638830696226, 'f.22009.0.10': -0.029562084269171767}	{'const': 6.277689097525702, 'Age': -0.016223971465595385, 'Sex': 0.1284413020787943, 'Education_score': 0.3937407387633601, 'Assessment_centre_11026.0': 0.04973037150020178, 'Assessment_centre_11027.0': -0.2975744423004275, 'Assessment_centre_11028.0': -0.32217198257625657, 'f.22009.0.1': 0.020296645623764226, 'f.22009.0.2': 0.04391577309482603, 'f.22009.0.3': -0.026914751178662016, 'f.22009.0.4': -0.008578766850389628, 'f.22009.0.5': -0.013591291548054732, 'f.22009.0.6': 0.018848800976062896, 'f.22009.0.7': -0.0061779936713040745, 'f.22009.0.8': 0.05813093225831256, 'f.22009.0.9': 0.00018057727428713935, 'f.22009.0.10': -0.02977832247386114}	{'const': 23.033469662604908, 'Prob_Class_0': 51.796259580580305, 'Prob_Class_2': 40.94676740078178, 'Age': 0.005183625520729197, 'Sex': 0.07693545094359279, 'Education_score': 0.02789729156096824, 'Assessment_centre_11026.0': 0.11264736001369587, 'Assessment_centre_11027.0': 0.09618865648063529, 'Assessment_centre_11028.0': 0.9982419477920017, 'f.22009.0.1': 0.024070933042155334, 'f.22009.0.2': 0.025318148901400196, 'f.22009.0.3': 0.024802016581355297, 'f.22009.0.4': 0.018803836032668816, 'f.22009.0.5': 0.008479896991075694, 'f.22009.0.6': 0.023727491166698964, 'f.22009.0.7': 0.021599287496541157, 'f.22009.0.8': 0.020795281818347583, 'f.22009.0.9': 0.009886065235141031, 'f.22009.0.10': 0.01912578924395331}	{'const': 0.4565208342811482, 'Age': 0.0051798960172988046, 'Sex': 0.07673138576217159, 'Education_score': 0.02788593813993571, 'Assessment_centre_11026.0': 0.1125602592126089, 'Assessment_centre_11027.0': 0.09610729935661232, 'Assessment_centre_11028.0': 0.9974471327587799, 'f.22009.0.1': 0.024061435129583777, 'f.22009.0.2': 0.02528836390375785, 'f.22009.0.3': 0.024781565803690207, 'f.22009.0.4': 0.01879396588835076, 'f.22009.0.5': 0.008473904951068607, 'f.22009.0.6': 0.023717816573692267, 'f.22009.0.7': 0.021572309091444263, 'f.22009.0.8': 0.020785439514357733, 'f.22009.0.9': 0.00988279846833918, 'f.22009.0.10': 0.019116022682144396}	1.97931	1.56423	1.97942	1.56451	0.979831	FALSE
444	rs2942194	Numeric_memory_online	0.139065	0.870183	2	0.0377041	0.0375151	0.0254716	0.0266549	{'const': 12.822598650622954, 'Prob_Class_0': -6.831755172325641, 'Prob_Class_2': -8.641736000525237, 'Age': -0.01858830804047212, 'Sex': 0.24261570439473193, 'Education_score': 0.10167959533165508, 'Assessment_centre_11026.0': 0.33936069760641163, 'Assessment_centre_11027.0': 0.1020713846386836, 'Assessment_centre_11028.0': 0.01498014290165511, 'f.22009.0.1': 0.03423997248787977, 'f.22009.0.2': 0.05849537340974907, 'f.22009.0.3': -0.0040937659592246555, 'f.22009.0.4': 0.002483137208143586, 'f.22009.0.5': -0.005060243709464342, 'f.22009.0.6': -0.041095360497329515, 'f.22009.0.7': 0.004549737817261111, 'f.22009.0.8': 0.021086945438714873, 'f.22009.0.9': 0.000620260604479398, 'f.22009.0.10': -0.004413993251928026}	{'const': 7.840993074052758, 'Age': -0.018509815465318324, 'Sex': 0.2396314015305883, 'Education_score': 0.10220061724486273, 'Assessment_centre_11026.0': 0.3363031751636106, 'Assessment_centre_11027.0': 0.10079453079947344, 'Assessment_centre_11028.0': 0.03523261676908692, 'f.22009.0.1': 0.034184086415356085, 'f.22009.0.2': 0.05807810725095502, 'f.22009.0.3': -0.0041692888980741525, 'f.22009.0.4': 0.0023559729475093757, 'f.22009.0.5': -0.005112204183466541, 'f.22009.0.6': -0.04069920501552706, 'f.22009.0.7': 0.004346549311949083, 'f.22009.0.8': 0.020956548811463468, 'f.22009.0.9': 0.0008439713512930578, 'f.22009.0.10': -0.004344396605583561}	{'const': 9.462397000251315, 'Prob_Class_0': 23.30925353001159, 'Prob_Class_2': 16.766226739102944, 'Age': 0.005290328667884581, 'Sex': 0.07741256990137568, 'Education_score': 0.029315491568146175, 'Assessment_centre_11026.0': 0.1057439865953186, 'Assessment_centre_11027.0': 0.09767725558116191, 'Assessment_centre_11028.0': 1.016930157291276, 'f.22009.0.1': 0.023841570696425073, 'f.22009.0.2': 0.025356700797226978, 'f.22009.0.3': 0.024582635098856, 'f.22009.0.4': 0.018772535131601552, 'f.22009.0.5': 0.008400190053828383, 'f.22009.0.6': 0.02337717263094463, 'f.22009.0.7': 0.02128575973739258, 'f.22009.0.8': 0.020358808525144014, 'f.22009.0.9': 0.010053088761655985, 'f.22009.0.10': 0.019317848668085585}	{'const': 0.4648909809503883, 'Age': 0.00528498149752955, 'Sex': 0.07709207977383965, 'Education_score': 0.02928031325599243, 'Assessment_centre_11026.0': 0.10552070473608405, 'Assessment_centre_11027.0': 0.09753311263156808, 'Assessment_centre_11028.0': 1.0155174103706974, 'f.22009.0.1': 0.02382133155669148, 'f.22009.0.2': 0.025309995929188377, 'f.22009.0.3': 0.0245528154698218, 'f.22009.0.4': 0.018752643013798174, 'f.22009.0.5': 0.008394344303416405, 'f.22009.0.6': 0.023350409897791857, 'f.22009.0.7': 0.021267457618704015, 'f.22009.0.8': 0.020307275703603495, 'f.22009.0.9': 0.01003743869555688, 'f.22009.0.10': 0.01930224282518869}	1.42008	1.06236	1.42022	1.06269	0.979831	FALSE
460	rs4779931	Symbol_digit_matches	0.153193	0.857974	2	0.236437	0.236323	0.229755	0.230389	{'const': 43.10230243007501, 'Prob_Class_0': -12.403493760109361, 'Prob_Class_2': -4.105123250341448, 'Age': -0.3366217006042461, 'Sex': -0.2113068619445166, 'Education_score': 0.31580180505537725, 'Assessment_centre_11026.0': 0.4682714720622111, 'Assessment_centre_11027.0': -0.09351811987923206, 'Assessment_centre_11028.0': -0.9433939764704569, 'f.22009.0.1': -0.0125988211997249, 'f.22009.0.2': -0.003671740237049033, 'f.22009.0.3': -0.058579314264604845, 'f.22009.0.4': 0.04215383823972814, 'f.22009.0.5': -0.058499710115996945, 'f.22009.0.6': 0.01563770687063315, 'f.22009.0.7': -0.06260176949381813, 'f.22009.0.8': 0.029006608502915435, 'f.22009.0.9': -0.02117029420997184, 'f.22009.0.10': -0.10070794376801648}	{'const': 39.223613672829515, 'Age': -0.33747502850336303, 'Sex': -0.21268654169881385, 'Education_score': 0.31639785096818324, 'Assessment_centre_11026.0': 0.4666799997474801, 'Assessment_centre_11027.0': -0.09289182281918495, 'Assessment_centre_11028.0': -0.926576016684128, 'f.22009.0.1': -0.013895844982886835, 'f.22009.0.2': -0.0046961382693961745, 'f.22009.0.3': -0.05815470700998498, 'f.22009.0.4': 0.042777508089709176, 'f.22009.0.5': -0.05887752918689092, 'f.22009.0.6': 0.01595464124318375, 'f.22009.0.7': -0.0626452020392195, 'f.22009.0.8': 0.02996272497828404, 'f.22009.0.9': -0.021137962299278154, 'f.22009.0.10': -0.099965592152692}	{'const': 7.1437549498313615, 'Prob_Class_0': 25.696194270824293, 'Prob_Class_2': 10.772157038663222, 'Age': 0.014056065454800372, 'Sex': 0.20848128991468223, 'Education_score': 0.0771723802870502, 'Assessment_centre_11026.0': 0.28645961924998836, 'Assessment_centre_11027.0': 0.2536853745599242, 'Assessment_centre_11028.0': 2.723501069972784, 'f.22009.0.1': 0.06528435716250085, 'f.22009.0.2': 0.06792981707481062, 'f.22009.0.3': 0.06826947894256762, 'f.22009.0.4': 0.05146528534810007, 'f.22009.0.5': 0.023391551370483515, 'f.22009.0.6': 0.06491183962835416, 'f.22009.0.7': 0.05883047155405295, 'f.22009.0.8': 0.05624969487072239, 'f.22009.0.9': 0.02751753384269681, 'f.22009.0.10': 0.05290785674130574}	{'const': 1.2340763540677582, 'Age': 0.013962143604722645, 'Sex': 0.20829050021034948, 'Education_score': 0.07713312117036127, 'Assessment_centre_11026.0': 0.28628641759558254, 'Assessment_centre_11027.0': 0.25347878892280834, 'Assessment_centre_11028.0': 2.722164343578496, 'f.22009.0.1': 0.06517179879975629, 'f.22009.0.2': 0.06787262223914485, 'f.22009.0.3': 0.06823708672229967, 'f.22009.0.4': 0.05142290575371, 'f.22009.0.5': 0.02337153546130109, 'f.22009.0.6': 0.06481575846363873, 'f.22009.0.7': 0.05879943565192577, 'f.22009.0.8': 0.05617127101604022, 'f.22009.0.9': 0.0275061521913572, 'f.22009.0.10': 0.05285468461641913}	4.67713	3.70247	4.67748	3.7024	0.979831	FALSE
470	rs1040851	log_reaction_time	0.156228	0.855372	2	0.106275	0.106175	0.100528	0.10107	{'const': 5.902652787756041, 'Prob_Class_0': 0.12419484265517433, 'Prob_Class_2': -0.012831997640225856, 'Age': 0.006994638841169552, 'Sex': -0.03385585799680572, 'Education_score': -0.0069481988821919385, 'Assessment_centre_11026.0': -0.021446212884894632, 'Assessment_centre_11027.0': 0.0045551136015531644, 'Assessment_centre_11028.0': 0.007272247473482207, 'f.22009.0.1': -0.004023760840330061, 'f.22009.0.2': 0.002489820535733013, 'f.22009.0.3': 0.003674615050257651, 'f.22009.0.4': -0.00041261398362788177, 'f.22009.0.5': 0.000581489426694434, 'f.22009.0.6': 0.001623626769875585, 'f.22009.0.7': -0.0008758075612031197, 'f.22009.0.8': -0.0008836399063412304, 'f.22009.0.9': -0.0007732303496620161, 'f.22009.0.10': 0.0018340012956834487}	{'const': 5.9203786754029295, 'Age': 0.0069984701842458795, 'Sex': -0.03382015337317466, 'Education_score': -0.00699787782371036, 'Assessment_centre_11026.0': -0.02125550012364314, 'Assessment_centre_11027.0': 0.0048661026405283124, 'Assessment_centre_11028.0': 0.00734603468334624, 'f.22009.0.1': -0.004056638941260257, 'f.22009.0.2': 0.0024718366273805644, 'f.22009.0.3': 0.0036780139887105665, 'f.22009.0.4': -0.00043355602388972395, 'f.22009.0.5': 0.0005897591435009163, 'f.22009.0.6': 0.0016301701459829376, 'f.22009.0.7': -0.0008691549060080217, 'f.22009.0.8': -0.0008960280938342777, 'f.22009.0.9': -0.0007721334278509712, 'f.22009.0.10': 0.0018406304007317757}	{'const': 0.17873931595544704, 'Prob_Class_0': 0.4040122323942618, 'Prob_Class_2': 0.33595834078053544, 'Age': 0.0004187439507545424, 'Sex': 0.006214365998459935, 'Education_score': 0.0022567166623303193, 'Assessment_centre_11026.0': 0.009114348587124326, 'Assessment_centre_11027.0': 0.007810164546725325, 'Assessment_centre_11028.0': 0.08172232045821311, 'f.22009.0.1': 0.0019470644204627437, 'f.22009.0.2': 0.0020504183355306033, 'f.22009.0.3': 0.0020020898592636, 'f.22009.0.4': 0.0015135687009447875, 'f.22009.0.5': 0.0006841496124333892, 'f.22009.0.6': 0.0019157034184801437, 'f.22009.0.7': 0.0017437390896952497, 'f.22009.0.8': 0.001681360180511115, 'f.22009.0.9': 0.0007982335504409323, 'f.22009.0.10': 0.0015486450879461406}	{'const': 0.036753379568710734, 'Age': 0.00041848608483624765, 'Sex': 0.006202536239036855, 'Education_score': 0.0022540111080504156, 'Assessment_centre_11026.0': 0.009102898326889966, 'Assessment_centre_11027.0': 0.007787803959232883, 'Assessment_centre_11028.0': 0.0816942534734582, 'f.22009.0.1': 0.0019455573119145045, 'f.22009.0.2': 0.0020483355232376464, 'f.22009.0.3': 0.0020007829795221717, 'f.22009.0.4': 0.001512618913623256, 'f.22009.0.5': 0.0006837116219655111, 'f.22009.0.6': 0.0019150897791034589, 'f.22009.0.7': 0.0017418501603406415, 'f.22009.0.8': 0.0016806668023134565, 'f.22009.0.9': 0.0007975870094030963, 'f.22009.0.10': 0.0015478922200515602}	0.162141	0.125164	0.16215	0.125161	0.979831	FALSE
506	rs36132266	Numeric_memory	0.146066	0.864109	2	0.0443011	0.0441683	0.0361172	0.0368996	{'const': 7.786283625158852, 'Prob_Class_0': 1.6054380352099666, 'Prob_Class_2': 0.014529734421470715, 'Age': -0.025550365405526992, 'Sex': 0.17873159634018213, 'Education_score': 0.10464576991118103, 'Assessment_centre_11026.0': 0.07060174299914256, 'Assessment_centre_11027.0': -0.08513287882445982, 'Assessment_centre_11028.0': -0.07203887101559943, 'f.22009.0.1': 0.020692745392168078, 'f.22009.0.2': 0.02357305953196489, 'f.22009.0.3': 0.0031837649731351744, 'f.22009.0.4': 0.0009068278975300776, 'f.22009.0.5': -0.0021869757816880536, 'f.22009.0.6': 0.013079041348781186, 'f.22009.0.7': 0.009282812115296621, 'f.22009.0.8': 0.02433511837083947, 'f.22009.0.9': 0.004183788498983316, 'f.22009.0.10': 0.00296890476370142}	{'const': 8.09555939303863, 'Age': -0.025516147584377643, 'Sex': 0.17869930456749386, 'Education_score': 0.10468535566027506, 'Assessment_centre_11026.0': 0.07183625869825637, 'Assessment_centre_11027.0': -0.08399293697571057, 'Assessment_centre_11028.0': -0.08325136680738329, 'f.22009.0.1': 0.021090596192525814, 'f.22009.0.2': 0.02360780515988659, 'f.22009.0.3': 0.003068911379012478, 'f.22009.0.4': 0.0006129355441087494, 'f.22009.0.5': -0.002092026133126462, 'f.22009.0.6': 0.01297763133208071, 'f.22009.0.7': 0.009080630616864663, 'f.22009.0.8': 0.02445690099490475, 'f.22009.0.9': 0.004296209066714451, 'f.22009.0.10': 0.003391602279336341}	{'const': 1.1493169471267262, 'Prob_Class_0': 3.411992590374396, 'Prob_Class_2': 1.8795153259941382, 'Age': 0.0037201260755385375, 'Sex': 0.055350471395842545, 'Education_score': 0.02039751192221457, 'Assessment_centre_11026.0': 0.07612466832417432, 'Assessment_centre_11027.0': 0.06732606767294295, 'Assessment_centre_11028.0': 0.6344676064083469, 'f.22009.0.1': 0.01734845991629982, 'f.22009.0.2': 0.0180971728444858, 'f.22009.0.3': 0.018154207762608884, 'f.22009.0.4': 0.013738725083339638, 'f.22009.0.5': 0.0062105700813010695, 'f.22009.0.6': 0.017243206938974836, 'f.22009.0.7': 0.015633268952231136, 'f.22009.0.8': 0.014868324441853617, 'f.22009.0.9': 0.007396609205386902, 'f.22009.0.10': 0.014012767864947427}	{'const': 0.32895294930250646, 'Age': 0.0037100869858006282, 'Sex': 0.05532473549584578, 'Education_score': 0.02038518565699367, 'Assessment_centre_11026.0': 0.07603970310797271, 'Assessment_centre_11027.0': 0.06725801630335658, 'Assessment_centre_11028.0': 0.6338155238162896, 'f.22009.0.1': 0.01732515597644337, 'f.22009.0.2': 0.01808965030942236, 'f.22009.0.3': 0.018142622830599236, 'f.22009.0.4': 0.013720056622747388, 'f.22009.0.5': 0.006205559938252679, 'f.22009.0.6': 0.017218428664807026, 'f.22009.0.7': 0.015621633887991275, 'f.22009.0.8': 0.014842480987924525, 'f.22009.0.9': 0.007390099114926782, 'f.22009.0.10': 0.013985137312174671}	1.25429	0.981979	1.25438	0.981847	0.979831	FALSE
528	rs603392	Numeric_memory_online	0.139602	0.869716	2	0.0377132	0.0375233	0.0254721	0.0266556	{'const': -2.762028007881496, 'Prob_Class_0': 12.130631004479941, 'Prob_Class_2': 18.909916442047326, 'Age': -0.018235787711777942, 'Sex': 0.2399550745423953, 'Education_score': 0.10283512537156281, 'Assessment_centre_11026.0': 0.3370063039702501, 'Assessment_centre_11027.0': 0.10068446073772648, 'Assessment_centre_11028.0': 0.0351499890983, 'f.22009.0.1': 0.03396326586666316, 'f.22009.0.2': 0.058301716327323, 'f.22009.0.3': -0.0037889233195190896, 'f.22009.0.4': 0.0027751569087466643, 'f.22009.0.5': -0.005268192485280258, 'f.22009.0.6': -0.04072802572611229, 'f.22009.0.7': 0.004745017813826738, 'f.22009.0.8': 0.020888254132961113, 'f.22009.0.9': 0.0008736801370140997, 'f.22009.0.10': -0.004725681202398975}	{'const': 7.841588343821822, 'Age': -0.018529392386747102, 'Sex': 0.23946687153320423, 'Education_score': 0.10212661479365295, 'Assessment_centre_11026.0': 0.3365419877896159, 'Assessment_centre_11027.0': 0.10122045084646553, 'Assessment_centre_11028.0': 0.03524060811177994, 'f.22009.0.1': 0.0341470534716264, 'f.22009.0.2': 0.05816881282596907, 'f.22009.0.3': -0.004118326646184563, 'f.22009.0.4': 0.002366982467193004, 'f.22009.0.5': -0.005144249584704624, 'f.22009.0.6': -0.04082509987863353, 'f.22009.0.7': 0.0043957988207905755, 'f.22009.0.8': 0.020986235699754954, 'f.22009.0.9': 0.0008082566784471563, 'f.22009.0.10': -0.004339683052800207}	{'const': 30.550159063673725, 'Prob_Class_0': 47.26310316902624, 'Prob_Class_2': 52.6681415863316, 'Age': 0.005321590037129777, 'Sex': 0.07739229886919072, 'Education_score': 0.029353545932077965, 'Assessment_centre_11026.0': 0.10564879451161574, 'Assessment_centre_11027.0': 0.09769544213950518, 'Assessment_centre_11028.0': 1.0179870881891366, 'f.22009.0.1': 0.02385138232448763, 'f.22009.0.2': 0.025346535927123225, 'f.22009.0.3': 0.024588280428339115, 'f.22009.0.4': 0.018787563391292127, 'f.22009.0.5': 0.008410326598807338, 'f.22009.0.6': 0.023396347701306042, 'f.22009.0.7': 0.02130614440837956, 'f.22009.0.8': 0.020331051158954755, 'f.22009.0.9': 0.010053853221033365, 'f.22009.0.10': 0.019340473623969682}	{'const': 0.4650780116496476, 'Age': 0.005289241181792872, 'Sex': 0.07713060512614445, 'Education_score': 0.029296738792573992, 'Assessment_centre_11026.0': 0.10557543667339056, 'Assessment_centre_11027.0': 0.09762914898076773, 'Assessment_centre_11028.0': 1.0158703219741152, 'f.22009.0.1': 0.023831533903260458, 'f.22009.0.2': 0.025329653380292073, 'f.22009.0.3': 0.024564882942408856, 'f.22009.0.4': 0.018759375893305275, 'f.22009.0.5': 0.008401348982231278, 'f.22009.0.6': 0.02338119864687413, 'f.22009.0.7': 0.02127865967844867, 'f.22009.0.8': 0.020315783203885447, 'f.22009.0.9': 0.010045173048107349, 'f.22009.0.10': 0.01930898915023062}	1.42057	1.06347	1.42071	1.06333	0.979831	FALSE
543	rs1123680	Matrix_pattern_puzzles	0.154376	0.85696	2	0.110107	0.109971	0.10213	0.102886	{'const': 10.092935384140823, 'Prob_Class_0': 14.627289495249057, 'Prob_Class_2': 0.961444796051819, 'Age': -0.06672055875389854, 'Sex': 0.3061461331037232, 'Education_score': 0.2909670489996697, 'Assessment_centre_11026.0': 0.21207822676141963, 'Assessment_centre_11027.0': -0.10156026896533836, 'Assessment_centre_11028.0': -1.9843138487841547, 'f.22009.0.1': 0.02976663543936186, 'f.22009.0.2': -0.0061851744990426725, 'f.22009.0.3': -0.029876575196322655, 'f.22009.0.4': -0.016811261143726237, 'f.22009.0.5': -0.02217480705736656, 'f.22009.0.6': 0.0018598097570780067, 'f.22009.0.7': -0.0630020635706852, 'f.22009.0.8': 0.0021569820901468062, 'f.22009.0.9': -0.01858011951863204, 'f.22009.0.10': -0.053724051420063146}	{'const': 11.453395970042912, 'Age': -0.06670496820937659, 'Sex': 0.3100659113462631, 'Education_score': 0.2906697864336832, 'Assessment_centre_11026.0': 0.2113902686092806, 'Assessment_centre_11027.0': -0.10143775879831772, 'Assessment_centre_11028.0': -1.9890337422954407, 'f.22009.0.1': 0.02923718469947241, 'f.22009.0.2': -0.006200309465435142, 'f.22009.0.3': -0.029587172004326666, 'f.22009.0.4': -0.016834669009161408, 'f.22009.0.5': -0.022054612003582687, 'f.22009.0.6': 0.001852267965242749, 'f.22009.0.7': -0.06271347410572961, 'f.22009.0.8': 0.002057387577093289, 'f.22009.0.9': -0.018348263527117867, 'f.22009.0.10': -0.053559213530959056}	{'const': 2.7437474168059457, 'Prob_Class_0': 26.350325141321672, 'Prob_Class_2': 2.6189596137014606, 'Age': 0.006105297944503641, 'Sex': 0.09149942061680501, 'Education_score': 0.03362274603294458, 'Assessment_centre_11026.0': 0.12577852369002837, 'Assessment_centre_11027.0': 0.11096367205393817, 'Assessment_centre_11028.0': 1.021740314687016, 'f.22009.0.1': 0.028340676675142173, 'f.22009.0.2': 0.029800753401659618, 'f.22009.0.3': 0.02974577010413329, 'f.22009.0.4': 0.022616526000246873, 'f.22009.0.5': 0.010276194472292414, 'f.22009.0.6': 0.028336950734143627, 'f.22009.0.7': 0.02562087324361124, 'f.22009.0.8': 0.024325200939554717, 'f.22009.0.9': 0.01212964463373698, 'f.22009.0.10': 0.023078774860831257}	{'const': 0.538083151293433, 'Age': 0.0060938498942590255, 'Sex': 0.09109211496219038, 'Education_score': 0.03358396096659397, 'Assessment_centre_11026.0': 0.12544895778913964, 'Assessment_centre_11027.0': 0.11071073175324725, 'Assessment_centre_11028.0': 1.0211118075041912, 'f.22009.0.1': 0.02831143893497518, 'f.22009.0.2': 0.029786789379636993, 'f.22009.0.3': 0.029728689805464118, 'f.22009.0.4': 0.022604122054623706, 'f.22009.0.5': 0.010266185828425263, 'f.22009.0.6': 0.02830665544633458, 'f.22009.0.7': 0.025598083860792386, 'f.22009.0.8': 0.024314280139867736, 'f.22009.0.9': 0.012117221507152555, 'f.22009.0.10': 0.02306714423796788}	2.01964	1.62044	2.0198	1.62007	0.979831	FALSE
562	rs9997185	Numeric_memory	0.146112	0.86407	2	0.0437817	0.043644	0.0353029	0.0361137	{'const': 7.47797161305034, 'Prob_Class_0': 1.0312883482479285, 'Prob_Class_2': 1.132200579559047, 'Age': -0.025363144147591568, 'Sex': 0.17265676790909865, 'Education_score': 0.0998999500654696, 'Assessment_centre_11026.0': 0.08138968391224918, 'Assessment_centre_11027.0': -0.07875471220457876, 'Assessment_centre_11028.0': -0.07529469539678721, 'f.22009.0.1': 0.016857848833113736, 'f.22009.0.2': 0.022132823731785656, 'f.22009.0.3': 0.0032290696919586026, 'f.22009.0.4': 0.002151264673490315, 'f.22009.0.5': -0.004183128350469857, 'f.22009.0.6': 0.021002935825361346, 'f.22009.0.7': 0.01655408695317479, 'f.22009.0.8': 0.02757945074132689, 'f.22009.0.9': 0.0062615324108691245, 'f.22009.0.10': 0.004647652551842679}	{'const': 8.057141672477304, 'Age': -0.025469421550770418, 'Sex': 0.1739612993103197, 'Education_score': 0.09981600487471039, 'Assessment_centre_11026.0': 0.0825143554997181, 'Assessment_centre_11027.0': -0.0784211661344822, 'Assessment_centre_11028.0': -0.07498353106905703, 'f.22009.0.1': 0.01676471986994619, 'f.22009.0.2': 0.02214975276688351, 'f.22009.0.3': 0.0034305283667923174, 'f.22009.0.4': 0.0022617374291510873, 'f.22009.0.5': -0.00417558182135611, 'f.22009.0.6': 0.020945365098999844, 'f.22009.0.7': 0.01627395088130954, 'f.22009.0.8': 0.027424033664578316, 'f.22009.0.9': 0.006255288855675959, 'f.22009.0.10': 0.004448395492963382}	{'const': 1.566963035759358, 'Prob_Class_0': 5.023853125285466, 'Prob_Class_2': 2.3139719447589333, 'Age': 0.0037810000486135148, 'Sex': 0.05642586287248012, 'Education_score': 0.020734101928541058, 'Assessment_centre_11026.0': 0.07775833055978622, 'Assessment_centre_11027.0': 0.06840477203597212, 'Assessment_centre_11028.0': 0.6340820764602908, 'f.22009.0.1': 0.017704117797605928, 'f.22009.0.2': 0.018379828008039178, 'f.22009.0.3': 0.01838293248227237, 'f.22009.0.4': 0.013999902008175203, 'f.22009.0.5': 0.0063379789881968735, 'f.22009.0.6': 0.017609608401857674, 'f.22009.0.7': 0.01598629849112764, 'f.22009.0.8': 0.015099145466626985, 'f.22009.0.9': 0.0075925070225146074, 'f.22009.0.10': 0.014230741828737596}	{'const': 0.3360264205657091, 'Age': 0.0037742594088795147, 'Sex': 0.05631235915689943, 'Education_score': 0.02071722663947194, 'Assessment_centre_11026.0': 0.0776491109376131, 'Assessment_centre_11027.0': 0.06836918926039244, 'Assessment_centre_11028.0': 0.6338144226632635, 'f.22009.0.1': 0.017695829223884695, 'f.22009.0.2': 0.018371047752548747, 'f.22009.0.3': 0.018370176445709388, 'f.22009.0.4': 0.013988676725954653, 'f.22009.0.5': 0.006331423724258327, 'f.22009.0.6': 0.01758909256884803, 'f.22009.0.7': 0.015967403707126595, 'f.22009.0.8': 0.01508999471559439, 'f.22009.0.9': 0.007588236233017486, 'f.22009.0.10': 0.014210409780939652}	1.25378	0.982322	1.25387	0.982301	0.979831	FALSE
723	rs13117453	Numeric_memory	0.149655	0.861014	2	0.0438767	0.0437409	0.0357086	0.0364862	{'const': 10.143538392607862, 'Prob_Class_0': -2.115676687194127, 'Prob_Class_2': -3.673736857740082, 'Age': -0.025349970076962387, 'Sex': 0.17307161669662735, 'Education_score': 0.10341696514784326, 'Assessment_centre_11026.0': 0.06920399109296012, 'Assessment_centre_11027.0': -0.08570310795088541, 'Assessment_centre_11028.0': -0.09740964144993025, 'f.22009.0.1': 0.02120416586348473, 'f.22009.0.2': 0.024177468521507324, 'f.22009.0.3': 0.002126023337960906, 'f.22009.0.4': -0.00014600274242947651, 'f.22009.0.5': -0.002109991835664829, 'f.22009.0.6': 0.011926797187178522, 'f.22009.0.7': 0.010232476482190748, 'f.22009.0.8': 0.025571322297345354, 'f.22009.0.9': 0.005129287151132696, 'f.22009.0.10': 0.0027772156947508085}	{'const': 8.094486262322143, 'Age': -0.025342025434354598, 'Sex': 0.1724748343568958, 'Education_score': 0.1037050697728844, 'Assessment_centre_11026.0': 0.06922198546505107, 'Assessment_centre_11027.0': -0.08664550845849775, 'Assessment_centre_11028.0': -0.08695142796767999, 'f.22009.0.1': 0.021556395728360968, 'f.22009.0.2': 0.02428039995741148, 'f.22009.0.3': 0.002225843380392711, 'f.22009.0.4': -0.00010588784240744267, 'f.22009.0.5': -0.002016073631270787, 'f.22009.0.6': 0.01214457108449308, 'f.22009.0.7': 0.010191820010546165, 'f.22009.0.8': 0.02552913996585083, 'f.22009.0.9': 0.00515863424021416, 'f.22009.0.10': 0.002750193307923525}	{'const': 4.329360910611995, 'Prob_Class_0': 9.831008491308294, 'Prob_Class_2': 7.254694081775013, 'Age': 0.003710922535641259, 'Sex': 0.05523719302284563, 'Education_score': 0.020359032551020475, 'Assessment_centre_11026.0': 0.0759399205568816, 'Assessment_centre_11027.0': 0.0671349251690795, 'Assessment_centre_11028.0': 0.6339940382947121, 'f.22009.0.1': 0.017302427920912262, 'f.22009.0.2': 0.018050533950092634, 'f.22009.0.3': 0.01810838031486234, 'f.22009.0.4': 0.013706740376850409, 'f.22009.0.5': 0.006202006748610442, 'f.22009.0.6': 0.017193330327569572, 'f.22009.0.7': 0.015599672078798473, 'f.22009.0.8': 0.014784321393783844, 'f.22009.0.9': 0.007370537322723351, 'f.22009.0.10': 0.01397369618618329}	{'const': 0.32854506425366253, 'Age': 0.0037054109176888695, 'Sex': 0.055204000887431603, 'Education_score': 0.0203436470981105, 'Assessment_centre_11026.0': 0.07590895231378221, 'Assessment_centre_11027.0': 0.06708574817798765, 'Assessment_centre_11028.0': 0.6333668130292459, 'f.22009.0.1': 0.017281857850261914, 'f.22009.0.2': 0.018041482629580757, 'f.22009.0.3': 0.018090608390731445, 'f.22009.0.4': 0.01370084122612762, 'f.22009.0.5': 0.006195703284114266, 'f.22009.0.6': 0.017172351519468925, 'f.22009.0.7': 0.015592205885151613, 'f.22009.0.8': 0.014778014675889403, 'f.22009.0.9': 0.0073671856822166235, 'f.22009.0.10': 0.013966330579399968}	1.25342	0.981747	1.25351	0.981685	0.979831	FALSE
793	rs10427669	Numeric_memory	0.139584	0.869728	2	0.0432758	0.0431492	0.0351103	0.0358969	{'const': 12.934302530042835, 'Prob_Class_0': -31.78765336088898, 'Prob_Class_2': -3.7343203407038743, 'Age': -0.0250982897079085, 'Sex': 0.1736585563605554, 'Education_score': 0.10343723447811072, 'Assessment_centre_11026.0': 0.07364840673498413, 'Assessment_centre_11027.0': -0.08353251940201298, 'Assessment_centre_11028.0': -0.08228986600584687, 'f.22009.0.1': 0.021991438199822067, 'f.22009.0.2': 0.023670311723118648, 'f.22009.0.3': 0.001760978090442275, 'f.22009.0.4': 0.0006168610755137027, 'f.22009.0.5': -0.001991229381739331, 'f.22009.0.6': 0.012627360212844663, 'f.22009.0.7': 0.009695201895557063, 'f.22009.0.8': 0.025172439852803694, 'f.22009.0.9': 0.0048895234829127235, 'f.22009.0.10': 0.0037302457115863724}	{'const': 8.08296763406254, 'Age': -0.025118900652320662, 'Sex': 0.17406055149973956, 'Education_score': 0.10296864238657787, 'Assessment_centre_11026.0': 0.07240066414851411, 'Assessment_centre_11027.0': -0.08348525749753405, 'Assessment_centre_11028.0': -0.08289658113979437, 'f.22009.0.1': 0.021792410520323192, 'f.22009.0.2': 0.023716684712556484, 'f.22009.0.3': 0.0016397212808146183, 'f.22009.0.4': 0.00044518986769934155, 'f.22009.0.5': -0.0020587016847535226, 'f.22009.0.6': 0.01249972262548997, 'f.22009.0.7': 0.009637572777437507, 'f.22009.0.8': 0.025195883414835904, 'f.22009.0.9': 0.004918467743970667, 'f.22009.0.10': 0.0034907826298846197}	{'const': 20.323045944438867, 'Prob_Class_0': 79.54971397139016, 'Prob_Class_2': 28.604366015251866, 'Age': 0.0037275095009627435, 'Sex': 0.055317678894595164, 'Education_score': 0.02037115994018954, 'Assessment_centre_11026.0': 0.07598292909802501, 'Assessment_centre_11027.0': 0.06712837865105979, 'Assessment_centre_11028.0': 0.6338211249380549, 'f.22009.0.1': 0.017292666658689924, 'f.22009.0.2': 0.01805523695785393, 'f.22009.0.3': 0.01810174930110721, 'f.22009.0.4': 0.013710480750023478, 'f.22009.0.5': 0.0062022284865487255, 'f.22009.0.6': 0.0171900883507255, 'f.22009.0.7': 0.015580462747935866, 'f.22009.0.8': 0.014788667392373337, 'f.22009.0.9': 0.007374380221510074, 'f.22009.0.10': 0.013979079344655919}	{'const': 0.3285108029743422, 'Age': 0.0037041698047375914, 'Sex': 0.05520425362308144, 'Education_score': 0.0203429141003791, 'Assessment_centre_11026.0': 0.07585415576765665, 'Assessment_centre_11027.0': 0.06708090932336791, 'Assessment_centre_11028.0': 0.6335391043896176, 'f.22009.0.1': 0.017281304109792756, 'f.22009.0.2': 0.018032401355116037, 'f.22009.0.3': 0.018092455207714016, 'f.22009.0.4': 0.013700983408735766, 'f.22009.0.5': 0.0061972626287997296, 'f.22009.0.6': 0.017175917290599717, 'f.22009.0.7': 0.015572665822721234, 'f.22009.0.8': 0.014776832425257886, 'f.22009.0.9': 0.00736799235966961, 'f.22009.0.10': 0.013963971097968734}	1.25378	0.981878	1.25386	0.981905	0.979831	FALSE
819	rs1874581	Fluid_intel_score	0.152331	0.858712	2	0.0844222	0.0843212	0.0784533	0.0790187	{'const': 5.749577362405628, 'Prob_Class_0': 0.7074631445517081, 'Prob_Class_2': 1.2939975302006115, 'Age': -0.0171084709683048, 'Sex': 0.11688904650577242, 'Education_score': 0.3886671402628624, 'Assessment_centre_11026.0': 0.03781286407277533, 'Assessment_centre_11027.0': -0.2928528745314279, 'Assessment_centre_11028.0': -0.3174909425566106, 'f.22009.0.1': 0.01337631713387924, 'f.22009.0.2': 0.04415531683541481, 'f.22009.0.3': -0.02565902205515228, 'f.22009.0.4': -0.0069238310321899504, 'f.22009.0.5': -0.014819566082737835, 'f.22009.0.6': 0.018842671568504173, 'f.22009.0.7': -0.007470406168899914, 'f.22009.0.8': 0.051928359072672264, 'f.22009.0.9': -0.0020714427553578853, 'f.22009.0.10': -0.029757024365918292}	{'const': 6.2693962435028485, 'Age': -0.016961142106714004, 'Sex': 0.11486775408575084, 'Education_score': 0.3887804783576664, 'Assessment_centre_11026.0': 0.03680715664721554, 'Assessment_centre_11027.0': -0.2909298568421681, 'Assessment_centre_11028.0': -0.32712654553534354, 'f.22009.0.1': 0.013808878463167203, 'f.22009.0.2': 0.04388999259185369, 'f.22009.0.3': -0.025703789867126778, 'f.22009.0.4': -0.00697026701328228, 'f.22009.0.5': -0.014876957543529298, 'f.22009.0.6': 0.018471659285638396, 'f.22009.0.7': -0.007263337918431069, 'f.22009.0.8': 0.05207293754283423, 'f.22009.0.9': -0.0021357664621350202, 'f.22009.0.10': -0.02966583551017761}	{'const': 1.2004408581227792, 'Prob_Class_0': 2.3602782484962272, 'Prob_Class_2': 2.405488915719762, 'Age': 0.005172183179365598, 'Sex': 0.07698361144536273, 'Education_score': 0.027885086784226895, 'Assessment_centre_11026.0': 0.11177861342043607, 'Assessment_centre_11027.0': 0.09629043414705875, 'Assessment_centre_11028.0': 1.0012541369817272, 'f.22009.0.1': 0.02408390202941074, 'f.22009.0.2': 0.02523757620874162, 'f.22009.0.3': 0.02469568653149627, 'f.22009.0.4': 0.01863729494097393, 'f.22009.0.5': 0.008442194469814554, 'f.22009.0.6': 0.0236105011159083, 'f.22009.0.7': 0.021529777105502215, 'f.22009.0.8': 0.02069308786492563, 'f.22009.0.9': 0.009876001655574243, 'f.22009.0.10': 0.019038694049359282}	{'const': 0.45592810688068647, 'Age': 0.0051622830848999275, 'Sex': 0.07658155615688954, 'Education_score': 0.027874565313428704, 'Assessment_centre_11026.0': 0.11158297073842892, 'Assessment_centre_11027.0': 0.09618990445070927, 'Assessment_centre_11028.0': 1.000329719069336, 'f.22009.0.1': 0.024063731520814435, 'f.22009.0.2': 0.02522523261453602, 'f.22009.0.3': 0.024687969900612266, 'f.22009.0.4': 0.018631285425018334, 'f.22009.0.5': 0.008438963530887062, 'f.22009.0.6': 0.023593650001372053, 'f.22009.0.7': 0.021516752241536753, 'f.22009.0.8': 0.02068089075624696, 'f.22009.0.9': 0.009864449569132967, 'f.22009.0.10': 0.01903112519202197}	1.98516	1.56943	1.98527	1.56992	0.979831	FALSE
823	rs1874581	Matrix_pattern_puzzles	0.144449	0.865508	2	0.112878	0.112752	0.105073	0.105821	{'const': 11.122137014060684, 'Prob_Class_0': -0.16436582133989386, 'Prob_Class_2': 0.9364179440347491, 'Age': -0.06674840592184875, 'Sex': 0.32902538869608045, 'Education_score': 0.29687594854587723, 'Assessment_centre_11026.0': 0.20340296029633648, 'Assessment_centre_11027.0': -0.09164376883283712, 'Assessment_centre_11028.0': -1.9692837640576253, 'f.22009.0.1': 0.027519045708835357, 'f.22009.0.2': -0.0011771846590464322, 'f.22009.0.3': -0.038656776805147834, 'f.22009.0.4': -0.014807575903864155, 'f.22009.0.5': -0.02395328000190238, 'f.22009.0.6': -0.002071222899761826, 'f.22009.0.7': -0.06250688059432692, 'f.22009.0.8': 0.002275336387016993, 'f.22009.0.9': -0.018973431341022057, 'f.22009.0.10': -0.0543819742672678}	{'const': 11.35081103778342, 'Age': -0.06663139110232834, 'Sex': 0.32484532913958597, 'Education_score': 0.29726695688069055, 'Assessment_centre_11026.0': 0.19992664289924925, 'Assessment_centre_11027.0': -0.09051771526670646, 'Assessment_centre_11028.0': -1.9652074095661605, 'f.22009.0.1': 0.027741406278574455, 'f.22009.0.2': -0.0014526743541495946, 'f.22009.0.3': -0.03884251248799871, 'f.22009.0.4': -0.014962084975258154, 'f.22009.0.5': -0.023954175983574032, 'f.22009.0.6': -0.002417286756487156, 'f.22009.0.7': -0.06237110317835449, 'f.22009.0.8': 0.002188885903258593, 'f.22009.0.9': -0.018928992518890613, 'f.22009.0.10': -0.05403278238991611}	{'const': 1.4131594709180426, 'Prob_Class_0': 2.767090686178736, 'Prob_Class_2': 2.8549012918053345, 'Age': 0.006043748976366799, 'Sex': 0.09044259862247242, 'Education_score': 0.03331450663204583, 'Assessment_centre_11026.0': 0.12353579090372971, 'Assessment_centre_11027.0': 0.10948039773733756, 'Assessment_centre_11028.0': 1.0193081306958895, 'f.22009.0.1': 0.02810771348428192, 'f.22009.0.2': 0.029446548874375447, 'f.22009.0.3': 0.029380200509166635, 'f.22009.0.4': 0.022158800480298967, 'f.22009.0.5': 0.010058092983364032, 'f.22009.0.6': 0.028060785578082354, 'f.22009.0.7': 0.025381622131101157, 'f.22009.0.8': 0.024094604138437236, 'f.22009.0.9': 0.011987549853328464, 'f.22009.0.10': 0.02273730624205856}	{'const': 0.5345238052576561, 'Age': 0.006033349361847784, 'Sex': 0.0900056799073288, 'Education_score': 0.033291604474758846, 'Assessment_centre_11026.0': 0.12324554434976978, 'Assessment_centre_11027.0': 0.10932104778251289, 'Assessment_centre_11028.0': 1.0180166557018278, 'f.22009.0.1': 0.02808158843155302, 'f.22009.0.2': 0.029418805767944325, 'f.22009.0.3': 0.029364934117652515, 'f.22009.0.4': 0.022147422434443474, 'f.22009.0.5': 0.01005378880818215, 'f.22009.0.6': 0.028029057220694223, 'f.22009.0.7': 0.02535993813974829, 'f.22009.0.8': 0.024072958430937274, 'f.22009.0.9': 0.011959871433579357, 'f.22009.0.10': 0.022717580488902666}	2.01403	1.61488	2.01417	1.61532	0.979831	FALSE
425	rs2863994	Symbol_digit_matches	0.134198	0.874425	2	0.238367	0.238267	0.231637	0.232289	{'const': 41.535448091239395, 'Prob_Class_0': -7.160559770044877, 'Prob_Class_2': -1.9575000942333962, 'Age': -0.340036223355614, 'Sex': -0.15773567003365763, 'Education_score': 0.3149559628521916, 'Assessment_centre_11026.0': 0.42898336618649796, 'Assessment_centre_11027.0': -0.0596427330873677, 'Assessment_centre_11028.0': -0.9641300844950575, 'f.22009.0.1': -0.022039944107206492, 'f.22009.0.2': -0.01645950693081853, 'f.22009.0.3': -0.05457574280642567, 'f.22009.0.4': 0.03154917562290121, 'f.22009.0.5': -0.05655389444231711, 'f.22009.0.6': 0.004673894491121532, 'f.22009.0.7': -0.06346149307034876, 'f.22009.0.8': 0.025973718542008317, 'f.22009.0.9': -0.023904255904400692, 'f.22009.0.10': -0.09399214370474965}	{'const': 39.304543914057916, 'Age': -0.3396847907277222, 'Sex': -0.15932715367454417, 'Education_score': 0.31590529403382495, 'Assessment_centre_11026.0': 0.42719555702081397, 'Assessment_centre_11027.0': -0.05701060075797313, 'Assessment_centre_11028.0': -0.9462008644954425, 'f.22009.0.1': -0.022009488034560976, 'f.22009.0.2': -0.015064323722202917, 'f.22009.0.3': -0.0535137521758256, 'f.22009.0.4': 0.032018166470416824, 'f.22009.0.5': -0.05706105274604459, 'f.22009.0.6': 0.003242249986485174, 'f.22009.0.7': -0.06285603334303608, 'f.22009.0.8': 0.026385399526598616, 'f.22009.0.9': -0.023632383598518318, 'f.22009.0.10': -0.09441705409240109}	{'const': 9.426789659041804, 'Prob_Class_0': 17.44182520139885, 'Prob_Class_2': 22.556958793227718, 'Age': 0.014104258480578188, 'Sex': 0.21038455027186465, 'Education_score': 0.077587667609063, 'Assessment_centre_11026.0': 0.286820245460368, 'Assessment_centre_11027.0': 0.2543465646824819, 'Assessment_centre_11028.0': 2.7200000284342525, 'f.22009.0.1': 0.06534450512813024, 'f.22009.0.2': 0.06837075886085922, 'f.22009.0.3': 0.06833664454418202, 'f.22009.0.4': 0.05193923619962318, 'f.22009.0.5': 0.02357568258521557, 'f.22009.0.6': 0.06511600721685512, 'f.22009.0.7': 0.05902178895406906, 'f.22009.0.8': 0.056395130633754585, 'f.22009.0.9': 0.027656843717228895, 'f.22009.0.10': 0.052832070521524145}	{'const': 1.2387327545014462, 'Age': 0.014007446538304491, 'Sex': 0.20916079676895627, 'Education_score': 0.07748322008558385, 'Assessment_centre_11026.0': 0.28659371582436605, 'Assessment_centre_11027.0': 0.25412450679192367, 'Assessment_centre_11028.0': 2.7184066821787485, 'f.22009.0.1': 0.06530724163824651, 'f.22009.0.2': 0.06828865351441872, 'f.22009.0.3': 0.06827505825146284, 'f.22009.0.4': 0.051908151434336885, 'f.22009.0.5': 0.023544898014932696, 'f.22009.0.6': 0.06502943392705858, 'f.22009.0.7': 0.058979039022054536, 'f.22009.0.8': 0.05636121822208945, 'f.22009.0.9': 0.02763132632522364, 'f.22009.0.10': 0.052802027228578664}	4.67045	3.69269	4.67076	3.69395	0.983289	FALSE
126	rs1922432	Fluid_intel_score	0.13251	0.8759	2	0.0855302	0.0854415	0.0795051	0.0800893	{'const': 6.837025598388327, 'Prob_Class_0': -0.10530669967688189, 'Prob_Class_2': -1.3276872937007325, 'Age': -0.016487166166914258, 'Sex': 0.13740332971718971, 'Education_score': 0.38452200039111467, 'Assessment_centre_11026.0': 0.05499433893030098, 'Assessment_centre_11027.0': -0.316213415666924, 'Assessment_centre_11028.0': -0.3374615098796148, 'f.22009.0.1': 0.015411136794696016, 'f.22009.0.2': 0.046116976876324, 'f.22009.0.3': -0.026565277942629636, 'f.22009.0.4': -0.011033895375827326, 'f.22009.0.5': -0.013967185357159077, 'f.22009.0.6': 0.017293951207630217, 'f.22009.0.7': -0.01012675043936086, 'f.22009.0.8': 0.05663763017302653, 'f.22009.0.9': -0.0004739591201904543, 'f.22009.0.10': -0.0321287385057722}	{'const': 6.274214873429415, 'Age': -0.016441367985505377, 'Sex': 0.1386689548339277, 'Education_score': 0.38450040763515014, 'Assessment_centre_11026.0': 0.05605719010446897, 'Assessment_centre_11027.0': -0.3176649399589567, 'Assessment_centre_11028.0': -0.34443255226697794, 'f.22009.0.1': 0.01556240547664867, 'f.22009.0.2': 0.04561654702096482, 'f.22009.0.3': -0.026662863859403536, 'f.22009.0.4': -0.010893498576611515, 'f.22009.0.5': -0.013999833404901229, 'f.22009.0.6': 0.017955183930748554, 'f.22009.0.7': -0.009935410561967286, 'f.22009.0.8': 0.056535339515162264, 'f.22009.0.9': -0.0003790711050537009, 'f.22009.0.10': -0.03247083135714739}	{'const': 1.76639186699905, 'Prob_Class_0': 8.39716480548411, 'Prob_Class_2': 2.6570189580591546, 'Age': 0.0051929388713170205, 'Sex': 0.076971654878635, 'Education_score': 0.027975648445532856, 'Assessment_centre_11026.0': 0.11329818656700857, 'Assessment_centre_11027.0': 0.09679189384926146, 'Assessment_centre_11028.0': 0.9999270513807138, 'f.22009.0.1': 0.024206448766484742, 'f.22009.0.2': 0.02532981320165377, 'f.22009.0.3': 0.024828572523298613, 'f.22009.0.4': 0.018795375787195454, 'f.22009.0.5': 0.008462742223023696, 'f.22009.0.6': 0.023771055728574707, 'f.22009.0.7': 0.02167281319436923, 'f.22009.0.8': 0.02084584247346421, 'f.22009.0.9': 0.009952314266505944, 'f.22009.0.10': 0.01924290245103082}	{'const': 0.45851648358782093, 'Age': 0.0051869452652776125, 'Sex': 0.07689217889050308, 'Education_score': 0.027955730041622478, 'Assessment_centre_11026.0': 0.11323409776260049, 'Assessment_centre_11027.0': 0.09670708621248209, 'Assessment_centre_11028.0': 0.9994973595922255, 'f.22009.0.1': 0.024181217225635206, 'f.22009.0.2': 0.02530119059119033, 'f.22009.0.3': 0.02481996617172394, 'f.22009.0.4': 0.018786956959487133, 'f.22009.0.5': 0.008458291720919634, 'f.22009.0.6': 0.02371490717173454, 'f.22009.0.7': 0.021661603360353117, 'f.22009.0.8': 0.02083583382677627, 'f.22009.0.9': 0.009947448321596162, 'f.22009.0.10': 0.01922524444220467}	1.98334	1.56879	1.98344	1.56867	0.98341	FALSE
192	rs72672806	Numeric_memory_online	0.131404	0.876874	2	0.0382895	0.0381099	0.0259949	0.0271949	{'const': 8.831652329790966, 'Prob_Class_0': -19.84944312069296, 'Prob_Class_2': -0.1399287510994558, 'Age': -0.018102865893471723, 'Sex': 0.24603732043432608, 'Education_score': 0.1046287882823472, 'Assessment_centre_11026.0': 0.33882824265680805, 'Assessment_centre_11027.0': 0.10011400442873804, 'Assessment_centre_11028.0': 0.042562176461179796, 'f.22009.0.1': 0.03502790871703625, 'f.22009.0.2': 0.05462539027275101, 'f.22009.0.3': -0.004511225308329689, 'f.22009.0.4': 0.003753579994364396, 'f.22009.0.5': -0.006292216394930456, 'f.22009.0.6': -0.040507062260402966, 'f.22009.0.7': 0.004719087187604502, 'f.22009.0.8': 0.023056867504833097, 'f.22009.0.9': 0.0013047881747129796, 'f.22009.0.10': -0.005856004946268574}	{'const': 7.8262472351317705, 'Age': -0.01816363299946549, 'Sex': 0.2456046698142997, 'Education_score': 0.10492254866370687, 'Assessment_centre_11026.0': 0.3362449122315725, 'Assessment_centre_11027.0': 0.09771533874920416, 'Assessment_centre_11028.0': 0.03373318801533916, 'f.22009.0.1': 0.035078083935168904, 'f.22009.0.2': 0.05412414117145764, 'f.22009.0.3': -0.004722692982963838, 'f.22009.0.4': 0.003687678599953208, 'f.22009.0.5': -0.00628629453279918, 'f.22009.0.6': -0.04022264071265244, 'f.22009.0.7': 0.0047583739551614185, 'f.22009.0.8': 0.023058348347974537, 'f.22009.0.9': 0.0013829721050511567, 'f.22009.0.10': -0.005854187943586076}	{'const': 7.225563974749234, 'Prob_Class_0': 38.72496460725649, 'Prob_Class_2': 11.364999252423342, 'Age': 0.00530966227147325, 'Sex': 0.07722806260121101, 'Education_score': 0.02937653034300271, 'Assessment_centre_11026.0': 0.10575813468080433, 'Assessment_centre_11027.0': 0.09778424808505841, 'Assessment_centre_11028.0': 1.015131065074181, 'f.22009.0.1': 0.023869596111743854, 'f.22009.0.2': 0.025361014975763756, 'f.22009.0.3': 0.024635319897781123, 'f.22009.0.4': 0.018797621503500186, 'f.22009.0.5': 0.00841487784924352, 'f.22009.0.6': 0.02334750187917521, 'f.22009.0.7': 0.02130567679834394, 'f.22009.0.8': 0.020398958706122, 'f.22009.0.9': 0.010065640404497376, 'f.22009.0.10': 0.01937339465028203}	{'const': 0.4657034292347587, 'Age': 0.0053038661210212034, 'Sex': 0.07715488134218082, 'Education_score': 0.029352482366544756, 'Assessment_centre_11026.0': 0.10549749269935478, 'Assessment_centre_11027.0': 0.09756135981199533, 'Assessment_centre_11028.0': 1.0139231338385868, 'f.22009.0.1': 0.023854181640563805, 'f.22009.0.2': 0.02532468701324309, 'f.22009.0.3': 0.02461365780351705, 'f.22009.0.4': 0.01878543338887686, 'f.22009.0.5': 0.008409090681477608, 'f.22009.0.6': 0.02332468112765626, 'f.22009.0.7': 0.021289587872868918, 'f.22009.0.8': 0.020366122556637056, 'f.22009.0.9': 0.010052186671870751, 'f.22009.0.10': 0.019354489971343824}	1.41779	1.06024	1.41793	1.06033	0.98341	FALSE
546	rs340570	Fluid_intel_score	0.128311	0.879585	2	0.0843171	0.0842304	0.0782373	0.0788296	{'const': 9.282344589717756, 'Prob_Class_0': 57.76344250164494, 'Prob_Class_2': -12.964523483880516, 'Age': -0.01750432660515263, 'Sex': 0.10449948053972598, 'Education_score': 0.3879799774900905, 'Assessment_centre_11026.0': 0.020577194694190733, 'Assessment_centre_11027.0': -0.30053695904563, 'Assessment_centre_11028.0': -0.47738217620786055, 'f.22009.0.1': 0.01890597556091465, 'f.22009.0.2': 0.04305876832703657, 'f.22009.0.3': -0.022745591670463205, 'f.22009.0.4': -0.00868752632444538, 'f.22009.0.5': -0.014390767441244725, 'f.22009.0.6': 0.017839076400491802, 'f.22009.0.7': -0.007045199731936132, 'f.22009.0.8': 0.048073916006002616, 'f.22009.0.9': -0.001268080192477249, 'f.22009.0.10': -0.02938080319694862}	{'const': 6.400999732929266, 'Age': -0.017649005883359225, 'Sex': 0.10374374184343836, 'Education_score': 0.3879932375860137, 'Assessment_centre_11026.0': 0.022559130578233614, 'Assessment_centre_11027.0': -0.29800150405956893, 'Assessment_centre_11028.0': -0.47594662759971806, 'f.22009.0.1': 0.01871036141016363, 'f.22009.0.2': 0.04291897809780197, 'f.22009.0.3': -0.022519131945442524, 'f.22009.0.4': -0.008517140443754477, 'f.22009.0.5': -0.014451575852850543, 'f.22009.0.6': 0.017951866245396554, 'f.22009.0.7': -0.007089543866759327, 'f.22009.0.8': 0.047795194374887724, 'f.22009.0.9': -0.0012141922650616404, 'f.22009.0.10': -0.02950365576345483}	{'const': 34.54478490012664, 'Prob_Class_0': 129.51727296341292, 'Prob_Class_2': 75.54456246963024, 'Age': 0.005226151661477106, 'Sex': 0.07744257371887042, 'Education_score': 0.02804502860022833, 'Assessment_centre_11026.0': 0.11290982323888593, 'Assessment_centre_11027.0': 0.0974932561542088, 'Assessment_centre_11028.0': 1.1542359866774294, 'f.22009.0.1': 0.02438407708577815, 'f.22009.0.2': 0.02556061926520028, 'f.22009.0.3': 0.02493590917408209, 'f.22009.0.4': 0.01889811114554775, 'f.22009.0.5': 0.008525515787927984, 'f.22009.0.6': 0.023872338940347883, 'f.22009.0.7': 0.02175904337139963, 'f.22009.0.8': 0.02099632359946546, 'f.22009.0.9': 0.009955866014277273, 'f.22009.0.10': 0.019327068377359112}	{'const': 0.4588998358091876, 'Age': 0.00521653799954588, 'Sex': 0.07728321852543968, 'Education_score': 0.028026861538137764, 'Assessment_centre_11026.0': 0.11279998220659532, 'Assessment_centre_11027.0': 0.09724761933150833, 'Assessment_centre_11028.0': 1.1538580941776233, 'f.22009.0.1': 0.02437316366568117, 'f.22009.0.2': 0.025544067486254287, 'f.22009.0.3': 0.024908491529971804, 'f.22009.0.4': 0.018885105320588347, 'f.22009.0.5': 0.008520515785134694, 'f.22009.0.6': 0.023862891704135518, 'f.22009.0.7': 0.021751425849209343, 'f.22009.0.8': 0.02097483272315291, 'f.22009.0.9': 0.00995187558286995, 'f.22009.0.10': 0.019317528932540674}	1.98682	1.57212	1.98692	1.57195	0.98387	FALSE
715	rs12144605	log_reaction_time	0.128263	0.879627	2	0.105847	0.105765	0.100127	0.100684	{'const': 4.0789705758571255, 'Prob_Class_0': 2.643370733599043, 'Prob_Class_2': 3.750019123635681, 'Age': 0.006973702927114782, 'Sex': -0.03371501904159403, 'Education_score': -0.006797124389463259, 'Assessment_centre_11026.0': -0.022157594414416275, 'Assessment_centre_11027.0': 0.005181889557211442, 'Assessment_centre_11028.0': 0.006702280604019794, 'f.22009.0.1': -0.00399614153759945, 'f.22009.0.2': 0.00256547662555061, 'f.22009.0.3': 0.0037092674323414756, 'f.22009.0.4': -0.0002707167987457355, 'f.22009.0.5': 0.0005295591763311765, 'f.22009.0.6': 0.0013376584748307462, 'f.22009.0.7': -0.0009649355942870513, 'f.22009.0.8': -0.0011537687556033263, 'f.22009.0.9': -0.0007936999521549697, 'f.22009.0.10': 0.0016851696566212856}	{'const': 5.919549011440734, 'Age': 0.006991829205551688, 'Sex': -0.033893664595182595, 'Education_score': -0.00676101764748199, 'Assessment_centre_11026.0': -0.02199941382261945, 'Assessment_centre_11027.0': 0.005236111500353037, 'Assessment_centre_11028.0': 0.007307280433068948, 'f.22009.0.1': -0.004008054700962345, 'f.22009.0.2': 0.002548664224369854, 'f.22009.0.3': 0.003715055204293331, 'f.22009.0.4': -0.00026841355889419975, 'f.22009.0.5': 0.0005346549801211448, 'f.22009.0.6': 0.0013713077327931027, 'f.22009.0.7': -0.0009594955646719431, 'f.22009.0.8': -0.0011786150728788811, 'f.22009.0.9': -0.0007931878436411301, 'f.22009.0.10': 0.0016731569176601277}	{'const': 3.7683423681187636, 'Prob_Class_0': 5.303210831530689, 'Prob_Class_2': 7.720856724773399, 'Age': 0.0004225981553406423, 'Sex': 0.006205982260495931, 'Education_score': 0.002253258503248419, 'Assessment_centre_11026.0': 0.009103203768611522, 'Assessment_centre_11027.0': 0.007784089738724411, 'Assessment_centre_11028.0': 0.08175434603073566, 'f.22009.0.1': 0.0019408184257843505, 'f.22009.0.2': 0.0020457897000246087, 'f.22009.0.3': 0.002000115714145089, 'f.22009.0.4': 0.0015113048308950509, 'f.22009.0.5': 0.0006834226913905563, 'f.22009.0.6': 0.0019108667519888468, 'f.22009.0.7': 0.0017425033743335623, 'f.22009.0.8': 0.0016763422319922448, 'f.22009.0.9': 0.0007962829610941704, 'f.22009.0.10': 0.0015434251146835302}	{'const': 0.03675566482733966, 'Age': 0.00041746469547479764, 'Sex': 0.006189809074317417, 'Education_score': 0.002249758690447212, 'Assessment_centre_11026.0': 0.009093878964086597, 'Assessment_centre_11027.0': 0.0077767630131103304, 'Assessment_centre_11028.0': 0.08170477851495937, 'f.22009.0.1': 0.0019398030544895267, 'f.22009.0.2': 0.0020443604225516957, 'f.22009.0.3': 0.0019969381173909977, 'f.22009.0.4': 0.0015108042886253456, 'f.22009.0.5': 0.0006830825519818234, 'f.22009.0.6': 0.0019090603137577732, 'f.22009.0.7': 0.001741752846537417, 'f.22009.0.8': 0.0016750272902492146, 'f.22009.0.9': 0.000796000693397869, 'f.22009.0.10': 0.0015426813534425736}	0.162169	0.125197	0.162176	0.125199	0.98387	FALSE
525	rs603392	Fluid_intel_score	0.12358	0.883756	2	0.085042	0.0849609	0.0791348	0.0797133	{'const': -7.057538564405339, 'Prob_Class_0': 22.266702235780798, 'Prob_Class_2': 22.765411961191926, 'Age': -0.016648523372901746, 'Sex': 0.1243217574176148, 'Education_score': 0.3880487506200505, 'Assessment_centre_11026.0': 0.02581871967726106, 'Assessment_centre_11027.0': -0.2998310657096184, 'Assessment_centre_11028.0': -0.3337884287910586, 'f.22009.0.1': 0.019311723440217712, 'f.22009.0.2': 0.04148079510394435, 'f.22009.0.3': -0.025259841597404416, 'f.22009.0.4': -0.007944663804218374, 'f.22009.0.5': -0.014993865849955004, 'f.22009.0.6': 0.018186433849998553, 'f.22009.0.7': -0.007860477119419711, 'f.22009.0.8': 0.05450087405512505, 'f.22009.0.9': -0.00144465853362063, 'f.22009.0.10': -0.03002068624993951}	{'const': 6.339571494283725, 'Age': -0.016737497895448768, 'Sex': 0.12126485458104969, 'Education_score': 0.387808636952935, 'Assessment_centre_11026.0': 0.026173635383276782, 'Assessment_centre_11027.0': -0.29950164880677194, 'Assessment_centre_11028.0': -0.3444771461552056, 'f.22009.0.1': 0.019144088485168145, 'f.22009.0.2': 0.04147946064011904, 'f.22009.0.3': -0.025361996948428084, 'f.22009.0.4': -0.008075498180901924, 'f.22009.0.5': -0.01494130156109732, 'f.22009.0.6': 0.018279144319019478, 'f.22009.0.7': -0.007871693810936144, 'f.22009.0.8': 0.0544102125403437, 'f.22009.0.9': -0.0013172102895689358, 'f.22009.0.10': -0.030105805705895734}	{'const': 29.733775684637518, 'Prob_Class_0': 45.88593446569849, 'Prob_Class_2': 51.302838089165576, 'Age': 0.005152121216132654, 'Sex': 0.07628395791874941, 'Education_score': 0.027676520007260178, 'Assessment_centre_11026.0': 0.11126167055861327, 'Assessment_centre_11027.0': 0.09539383122966476, 'Assessment_centre_11028.0': 0.998929768171679, 'f.22009.0.1': 0.02391388505187477, 'f.22009.0.2': 0.02507557241109797, 'f.22009.0.3': 0.02453502989076263, 'f.22009.0.4': 0.018577871921144844, 'f.22009.0.5': 0.00839845066689006, 'f.22009.0.6': 0.02348877262439028, 'f.22009.0.7': 0.021375953956678722, 'f.22009.0.8': 0.02059321707375346, 'f.22009.0.9': 0.009782101512143562, 'f.22009.0.10': 0.018970764395596747}	{'const': 0.45204831769851334, 'Age': 0.0051269808625477075, 'Sex': 0.07601134127925079, 'Education_score': 0.02764355246701305, 'Assessment_centre_11026.0': 0.11117459754019499, 'Assessment_centre_11027.0': 0.09534768957691167, 'Assessment_centre_11028.0': 0.9982649468738861, 'f.22009.0.1': 0.02390348944894533, 'f.22009.0.2': 0.025065938392768966, 'f.22009.0.3': 0.024525353024673957, 'f.22009.0.4': 0.018534429288074004, 'f.22009.0.5': 0.00838573238636308, 'f.22009.0.6': 0.02348049412346817, 'f.22009.0.7': 0.021356347403268833, 'f.22009.0.8': 0.020584884969822408, 'f.22009.0.9': 0.009775595738041636, 'f.22009.0.10': 0.018950368205641353}	1.98122	1.56696	1.98131	1.56697	0.985872	FALSE
547	rs340570	log_reaction_time	0.123571	0.883764	2	0.104681	0.1046	0.0987946	0.0993712	{'const': 5.891727696217328, 'Prob_Class_0': 4.104663865415913, 'Prob_Class_2': -0.5048029982702036, 'Age': 0.0069901045847363145, 'Sex': -0.033070668352338684, 'Education_score': -0.006940914980023554, 'Assessment_centre_11026.0': -0.02002809932959707, 'Assessment_centre_11027.0': 0.0048986420307690764, 'Assessment_centre_11028.0': 0.03109674458035705, 'f.22009.0.1': -0.004476524173972436, 'f.22009.0.2': 0.002705916311005151, 'f.22009.0.3': 0.003049907351556971, 'f.22009.0.4': 7.294178625354052e-05, 'f.22009.0.5': 0.0003516208163885875, 'f.22009.0.6': 0.0016165518093464372, 'f.22009.0.7': -0.0008725554624897888, 'f.22009.0.8': -0.0003617294264656308, 'f.22009.0.9': -0.0008993089125278256, 'f.22009.0.10': 0.0013869157725375952}	{'const': 5.912429267171685, 'Age': 0.006978287753222174, 'Sex': -0.03316019029852759, 'Education_score': -0.006947109242740014, 'Assessment_centre_11026.0': -0.019864112161968178, 'Assessment_centre_11027.0': 0.005114905769456545, 'Assessment_centre_11028.0': 0.031178673514031918, 'f.22009.0.1': -0.004487734214327848, 'f.22009.0.2': 0.002699152651476796, 'f.22009.0.3': 0.0030574298918244498, 'f.22009.0.4': 8.417897502514276e-05, 'f.22009.0.5': 0.000347643398716498, 'f.22009.0.6': 0.0016248961763331976, 'f.22009.0.7': -0.0008762113421204887, 'f.22009.0.8': -0.0003805163370660527, 'f.22009.0.9': -0.0008954180921245944, 'f.22009.0.10': 0.001373214338393363}	{'const': 2.805795105972827, 'Prob_Class_0': 10.525108716806486, 'Prob_Class_2': 6.13150101845812, 'Age': 0.0004254497117766319, 'Sex': 0.006304305596220308, 'Education_score': 0.0022806094024821174, 'Assessment_centre_11026.0': 0.009223537311650301, 'Assessment_centre_11027.0': 0.007945485309523194, 'Assessment_centre_11028.0': 0.09444295265702475, 'f.22009.0.1': 0.0019794597697126238, 'f.22009.0.2': 0.002083532541101916, 'f.22009.0.3': 0.002027833471680308, 'f.22009.0.4': 0.0015367038853094524, 'f.22009.0.5': 0.0006935270737362708, 'f.22009.0.6': 0.0019410810468970681, 'f.22009.0.7': 0.0017701214366083488, 'f.22009.0.8': 0.001710662469713122, 'f.22009.0.9': 0.0008102372948056359, 'f.22009.0.10': 0.0015739667354505498}	{'const': 0.03735222842879619, 'Age': 0.00042464505723208417, 'Sex': 0.00629045401981588, 'Education_score': 0.002279409295730087, 'Assessment_centre_11026.0': 0.009214657305401703, 'Assessment_centre_11027.0': 0.007926778592662135, 'Assessment_centre_11028.0': 0.09441212090533894, 'f.22009.0.1': 0.001978679936114802, 'f.22009.0.2': 0.0020823090824315174, 'f.22009.0.3': 0.0020260596193754756, 'f.22009.0.4': 0.00153554797804345, 'f.22009.0.5': 0.0006931002715309449, 'f.22009.0.6': 0.0019402522689815269, 'f.22009.0.7': 0.0017694978347513473, 'f.22009.0.8': 0.0017090330176836794, 'f.22009.0.9': 0.0008099206794600441, 'f.22009.0.10': 0.0015730925779562765}	0.162578	0.125556	0.162585	0.125556	0.985872	FALSE
8	rs4072779	log_reaction_time	0.092678	0.91149	2	0.108823	0.108763	0.103071	0.103654	{'const': 6.042523977080471, 'Prob_Class_0': -1.226002967784808, 'Prob_Class_2': -0.0980421864560359, 'Age': 0.007089210394305034, 'Sex': -0.035732127430390115, 'Education_score': -0.0073332168607438755, 'Assessment_centre_11026.0': -0.019968467102953996, 'Assessment_centre_11027.0': 0.005844899314169573, 'Assessment_centre_11028.0': 0.006436608705945535, 'f.22009.0.1': -0.004067205930662003, 'f.22009.0.2': 0.002414078916686566, 'f.22009.0.3': 0.0034197445362227387, 'f.22009.0.4': -0.00038518747067003284, 'f.22009.0.5': 0.00046914399068406255, 'f.22009.0.6': 0.001538971352393028, 'f.22009.0.7': -0.001222705154777166, 'f.22009.0.8': -0.0015779736989502136, 'f.22009.0.9': -0.0007993719882227173, 'f.22009.0.10': 0.0016106241918962677}	{'const': 5.915244985533697, 'Age': 0.007089336292988467, 'Sex': -0.03578372970250302, 'Education_score': -0.007363177880865417, 'Assessment_centre_11026.0': -0.02006976243943829, 'Assessment_centre_11027.0': 0.005782881975534629, 'Assessment_centre_11028.0': 0.006380195647670117, 'f.22009.0.1': -0.004068842667809658, 'f.22009.0.2': 0.0024180027619260403, 'f.22009.0.3': 0.003422419217505364, 'f.22009.0.4': -0.0003991415995732994, 'f.22009.0.5': 0.0004688428982326572, 'f.22009.0.6': 0.0015283778737935488, 'f.22009.0.7': -0.0012377018030636385, 'f.22009.0.8': -0.0015700101173768029, 'f.22009.0.9': -0.0008097686496527368, 'f.22009.0.10': 0.0016250127312223694}	{'const': 0.3367878798585759, 'Prob_Class_0': 2.9569837664097056, 'Prob_Class_2': 0.42023420777134646, 'Age': 0.0004211640191370384, 'Sex': 0.006232259386780215, 'Education_score': 0.002261149609812709, 'Assessment_centre_11026.0': 0.00915019094651471, 'Assessment_centre_11027.0': 0.007821971317222723, 'Assessment_centre_11028.0': 0.08181417246320463, 'f.22009.0.1': 0.0019478494800638214, 'f.22009.0.2': 0.0020548574779334573, 'f.22009.0.3': 0.0020060275068907543, 'f.22009.0.4': 0.0015186880719051698, 'f.22009.0.5': 0.0006858598285633341, 'f.22009.0.6': 0.0019173521866044504, 'f.22009.0.7': 0.0017492075642371984, 'f.22009.0.8': 0.00168795306443353, 'f.22009.0.9': 0.0008014047873622086, 'f.22009.0.10': 0.0015534277513860795}	{'const': 0.0369054378796765, 'Age': 0.00042047067147757335, 'Sex': 0.006226966896403039, 'Education_score': 0.002259323028132392, 'Assessment_centre_11026.0': 0.009141348722721763, 'Assessment_centre_11027.0': 0.00781737860893971, 'Assessment_centre_11028.0': 0.0817825638797905, 'f.22009.0.1': 0.0019470717763737805, 'f.22009.0.2': 0.0020541682290701442, 'f.22009.0.3': 0.002004918310982132, 'f.22009.0.4': 0.001517014145227071, 'f.22009.0.5': 0.0006852361490504059, 'f.22009.0.6': 0.001916438131292409, 'f.22009.0.7': 0.0017482194187943428, 'f.22009.0.8': 0.001687113446052077, 'f.22009.0.9': 0.0008006930282129247, 'f.22009.0.10': 0.0015524153349138626}	0.162314	0.125306	0.16232	0.125327	0.989835	FALSE
31	rs11671460	Numeric_memory_online	0.087334	0.916376	2	0.037564	0.0374441	0.0252075	0.0264748	{'const': 2.8084782118470564, 'Prob_Class_0': -8.361280876548193, 'Prob_Class_2': 9.441568273963066, 'Age': -0.017912145582809662, 'Sex': 0.2455183770291988, 'Education_score': 0.10262386754357745, 'Assessment_centre_11026.0': 0.3476708971237939, 'Assessment_centre_11027.0': 0.08911404537283898, 'Assessment_centre_11028.0': 0.05299267598148593, 'f.22009.0.1': 0.032347873545619375, 'f.22009.0.2': 0.05876740751114665, 'f.22009.0.3': -0.00354278481009815, 'f.22009.0.4': 0.0013708423051548477, 'f.22009.0.5': -0.0036585120740922133, 'f.22009.0.6': -0.038195388056120064, 'f.22009.0.7': 0.004154707540788987, 'f.22009.0.8': 0.020996261141164495, 'f.22009.0.9': 0.0016760826056847877, 'f.22009.0.10': -0.0009800043726454642}	{'const': 7.788766441079825, 'Age': -0.018115484866397042, 'Sex': 0.24525407011195324, 'Education_score': 0.10283419533024439, 'Assessment_centre_11026.0': 0.3475113650228506, 'Assessment_centre_11027.0': 0.08832418007958444, 'Assessment_centre_11028.0': 0.056721121636209265, 'f.22009.0.1': 0.03253539264466636, 'f.22009.0.2': 0.05922855818840634, 'f.22009.0.3': -0.00410237145882368, 'f.22009.0.4': 0.0009858009733517137, 'f.22009.0.5': -0.0036278886910695975, 'f.22009.0.6': -0.03806070459552772, 'f.22009.0.7': 0.004133837155379711, 'f.22009.0.8': 0.02130861428638505, 'f.22009.0.9': 0.001711040899519416, 'f.22009.0.10': -0.0005420522907393982}	{'const': 17.674639641025728, 'Prob_Class_0': 93.3313806526494, 'Prob_Class_2': 26.42887623595253, 'Age': 0.005342683386825215, 'Sex': 0.07801431488192861, 'Education_score': 0.029503675041564002, 'Assessment_centre_11026.0': 0.10643772879643654, 'Assessment_centre_11027.0': 0.09829857466462762, 'Assessment_centre_11028.0': 1.017887150314652, 'f.22009.0.1': 0.02404168606249637, 'f.22009.0.2': 0.025496299151360265, 'f.22009.0.3': 0.02471712621140186, 'f.22009.0.4': 0.01890762918597368, 'f.22009.0.5': 0.008471432194091806, 'f.22009.0.6': 0.023473149868971675, 'f.22009.0.7': 0.0214453073075973, 'f.22009.0.8': 0.020547972100253976, 'f.22009.0.9': 0.01007687302287289, 'f.22009.0.10': 0.019509105751142775}	{'const': 0.46821945376653173, 'Age': 0.005316926631857424, 'Sex': 0.07762700993214044, 'Education_score': 0.029477826709064854, 'Assessment_centre_11026.0': 0.10619666859468212, 'Assessment_centre_11027.0': 0.09813469213858189, 'Assessment_centre_11028.0': 1.017161211798313, 'f.22009.0.1': 0.024021864096495028, 'f.22009.0.2': 0.025446977055624917, 'f.22009.0.3': 0.0246647691266606, 'f.22009.0.4': 0.01887254887844113, 'f.22009.0.5': 0.008465341088681086, 'f.22009.0.6': 0.02345449615592135, 'f.22009.0.7': 0.021415877534919654, 'f.22009.0.8': 0.0205207942737531, 'f.22009.0.9': 0.010068994253341148, 'f.22009.0.10': 0.01946809044699797}	1.42226	1.06309	1.42235	1.0632	0.989835	FALSE
41	rs62365541	Tower_rearranging	0.102617	0.902477	2	0.0969368	0.0968441	0.0888092	0.0896261	{'const': 14.176248402698093, 'Prob_Class_0': 7.982599305428167, 'Prob_Class_2': 0.6785316616422552, 'Age': -0.10803883890255998, 'Sex': 0.53232337146124, 'Education_score': 0.2884760565602738, 'Assessment_centre_11026.0': 0.1574061011837282, 'Assessment_centre_11027.0': -0.44828032377617844, 'Assessment_centre_11028.0': -1.33677819193808, 'f.22009.0.1': -0.038804707241567454, 'f.22009.0.2': -0.05088936964345214, 'f.22009.0.3': -0.012481484047428368, 'f.22009.0.4': 0.023205709663098466, 'f.22009.0.5': -0.02390652296013199, 'f.22009.0.6': 0.11582003812720372, 'f.22009.0.7': -0.025807545981653433, 'f.22009.0.8': -0.025504645695392025, 'f.22009.0.9': -0.011634944815464517, 'f.22009.0.10': -0.08252040363055324}	{'const': 15.37546211256167, 'Age': -0.10783033849071147, 'Sex': 0.5296801299560135, 'Education_score': 0.28881406673056786, 'Assessment_centre_11026.0': 0.1601277303473051, 'Assessment_centre_11027.0': -0.4468209595167718, 'Assessment_centre_11028.0': -1.3286226671106982, 'f.22009.0.1': -0.03945149114959762, 'f.22009.0.2': -0.05109354074103167, 'f.22009.0.3': -0.012263547311951326, 'f.22009.0.4': 0.02327724561912601, 'f.22009.0.5': -0.02424899224573964, 'f.22009.0.6': 0.11616027959336504, 'f.22009.0.7': -0.026021324609532517, 'f.22009.0.8': -0.024985171903736506, 'f.22009.0.9': -0.011637829220111084, 'f.22009.0.10': -0.08197976226032666}	{'const': 3.925018310739472, 'Prob_Class_0': 17.698863890481277, 'Prob_Class_2': 6.142342170062845, 'Age': 0.009302528317674738, 'Sex': 0.1386133433743544, 'Education_score': 0.05114310638275854, 'Assessment_centre_11026.0': 0.1899269213004304, 'Assessment_centre_11027.0': 0.16740054476484856, 'Assessment_centre_11028.0': 1.5462299676509244, 'f.22009.0.1': 0.04312762287946384, 'f.22009.0.2': 0.0453357991034485, 'f.22009.0.3': 0.045232385365874504, 'f.22009.0.4': 0.03418368208571684, 'f.22009.0.5': 0.015547172126510746, 'f.22009.0.6': 0.043044574691410875, 'f.22009.0.7': 0.0387996122263897, 'f.22009.0.8': 0.0370332941971713, 'f.22009.0.9': 0.018388885548551497, 'f.22009.0.10': 0.03510577172368283}	{'const': 0.8181716953886564, 'Age': 0.009268877471656794, 'Sex': 0.13809687533089585, 'Education_score': 0.05111383567819417, 'Assessment_centre_11026.0': 0.18960227742824728, 'Assessment_centre_11027.0': 0.1670540250593391, 'Assessment_centre_11028.0': 1.5450240709560628, 'f.22009.0.1': 0.043084097760912425, 'f.22009.0.2': 0.04529936395665846, 'f.22009.0.3': 0.045208094106784634, 'f.22009.0.4': 0.03416798859520423, 'f.22009.0.5': 0.015521553816579431, 'f.22009.0.6': 0.042987600765498624, 'f.22009.0.7': 0.03877798778297335, 'f.22009.0.8': 0.036961639190360614, 'f.22009.0.9': 0.018377052084395606, 'f.22009.0.10': 0.035068536257822434}	3.05579	2.42513	3.05594	2.42552	0.989835	FALSE
73	rs13161403	Numeric_memory_online	0.081517	0.921721	2	0.0396277	0.0395149	0.0271733	0.028459	{'const': 9.19153493122535, 'Prob_Class_0': -3.259774551415804, 'Prob_Class_2': -1.8582632856148482, 'Age': -0.018887762592984324, 'Sex': 0.2524513252075859, 'Education_score': 0.10406404290736851, 'Assessment_centre_11026.0': 0.3247303514280474, 'Assessment_centre_11027.0': 0.08745317854016299, 'Assessment_centre_11028.0': 0.02015807269197234, 'f.22009.0.1': 0.03869997741353388, 'f.22009.0.2': 0.06305726516678481, 'f.22009.0.3': -0.0005230420656242366, 'f.22009.0.4': 0.006240248562732562, 'f.22009.0.5': -0.0064485166989900825, 'f.22009.0.6': -0.04663360026445608, 'f.22009.0.7': 0.004688804150537667, 'f.22009.0.8': 0.02225730807793133, 'f.22009.0.9': 0.0009696490253479836, 'f.22009.0.10': -0.008351977729591311}	{'const': 7.880233701698792, 'Age': -0.018747882205744273, 'Sex': 0.2528436651742263, 'Education_score': 0.10422081112880628, 'Assessment_centre_11026.0': 0.3215139324313665, 'Assessment_centre_11027.0': 0.08734685922846626, 'Assessment_centre_11028.0': 0.02608292675136506, 'f.22009.0.1': 0.038697789939972305, 'f.22009.0.2': 0.06300996019481181, 'f.22009.0.3': -0.0004382432209174905, 'f.22009.0.4': 0.006203314758979473, 'f.22009.0.5': -0.0064161614346550724, 'f.22009.0.6': -0.04658718626699659, 'f.22009.0.7': 0.0050371250766243336, 'f.22009.0.8': 0.022262481767952237, 'f.22009.0.9': 0.0009339013962753988, 'f.22009.0.10': -0.00846704941835277}	{'const': 3.2853531009824346, 'Prob_Class_0': 15.908341050632698, 'Prob_Class_2': 4.684704093618975, 'Age': 0.00536410978887504, 'Sex': 0.07827507810304368, 'Education_score': 0.029659948629032942, 'Assessment_centre_11026.0': 0.10681857550258742, 'Assessment_centre_11027.0': 0.0990133886506434, 'Assessment_centre_11028.0': 1.0195756921605421, 'f.22009.0.1': 0.02424083797188135, 'f.22009.0.2': 0.025682824775789842, 'f.22009.0.3': 0.024933673261154116, 'f.22009.0.4': 0.019055405031194437, 'f.22009.0.5': 0.00850523257227464, 'f.22009.0.6': 0.023686188984290733, 'f.22009.0.7': 0.02173307782185264, 'f.22009.0.8': 0.020626272107129265, 'f.22009.0.9': 0.010204639949321692, 'f.22009.0.10': 0.019520017950893847}	{'const': 0.4723239814079688, 'Age': 0.005349318340635818, 'Sex': 0.07810429406379508, 'Education_score': 0.02960563145759334, 'Assessment_centre_11026.0': 0.10642446753726642, 'Assessment_centre_11027.0': 0.09889371431950424, 'Assessment_centre_11028.0': 1.018370501368579, 'f.22009.0.1': 0.024216549341171383, 'f.22009.0.2': 0.025620559229076335, 'f.22009.0.3': 0.02491598698222955, 'f.22009.0.4': 0.019032443108256705, 'f.22009.0.5': 0.008499175470667086, 'f.22009.0.6': 0.02367025357055591, 'f.22009.0.7': 0.021699921251433437, 'f.22009.0.8': 0.0206114568965597, 'f.22009.0.9': 0.010193181352916776, 'f.22009.0.10': 0.019504960344086393}	1.42381	1.06899	1.42389	1.06872	0.989835	FALSE
86	rs11662234	Numeric_memory	0.10604	0.899393	2	0.0446342	0.0445373	0.036414	0.0372367	{'const': 8.761896467439586, 'Prob_Class_0': -1.0716255081398889, 'Prob_Class_2': -1.496147891022424, 'Age': -0.025487463203189696, 'Sex': 0.17525826626589183, 'Education_score': 0.10577803704779287, 'Assessment_centre_11026.0': 0.07638741094023092, 'Assessment_centre_11027.0': -0.08811447071377963, 'Assessment_centre_11028.0': -0.07712313825898325, 'f.22009.0.1': 0.023385989737076045, 'f.22009.0.2': 0.02449997577075982, 'f.22009.0.3': 0.0007310831341948458, 'f.22009.0.4': 0.0005697050476403016, 'f.22009.0.5': -0.0019017258755931643, 'f.22009.0.6': 0.011294094560687296, 'f.22009.0.7': 0.010044319009116027, 'f.22009.0.8': 0.026472917919709422, 'f.22009.0.9': 0.0050234787909746274, 'f.22009.0.10': 0.0037385725962206084}	{'const': 8.105478559506286, 'Age': -0.02545417052861874, 'Sex': 0.17435474804635587, 'Education_score': 0.10572612511543246, 'Assessment_centre_11026.0': 0.07763519799903743, 'Assessment_centre_11027.0': -0.08799917036514801, 'Assessment_centre_11028.0': -0.07543616373722935, 'f.22009.0.1': 0.02333505104491752, 'f.22009.0.2': 0.0242040764806531, 'f.22009.0.3': 0.0006894663774513836, 'f.22009.0.4': 0.0006915452078508941, 'f.22009.0.5': -0.002020957664949811, 'f.22009.0.6': 0.011430968214733375, 'f.22009.0.7': 0.010161167058528982, 'f.22009.0.8': 0.026341607785991563, 'f.22009.0.9': 0.005042353922927399, 'f.22009.0.10': 0.00394493946778238}	{'const': 1.4941856443289634, 'Prob_Class_0': 3.132988795439002, 'Prob_Class_2': 3.2950449762856784, 'Age': 0.003729635568602122, 'Sex': 0.05556864390748766, 'Education_score': 0.020518655400854454, 'Assessment_centre_11026.0': 0.07637152692453734, 'Assessment_centre_11027.0': 0.06753059298107139, 'Assessment_centre_11028.0': 0.635331358858351, 'f.22009.0.1': 0.01735829614063077, 'f.22009.0.2': 0.018166449368736112, 'f.22009.0.3': 0.018224397652736094, 'f.22009.0.4': 0.013768665500320354, 'f.22009.0.5': 0.006240636299801165, 'f.22009.0.6': 0.017279342137820453, 'f.22009.0.7': 0.015740254127711066, 'f.22009.0.8': 0.014862048882811871, 'f.22009.0.9': 0.007403133700098695, 'f.22009.0.10': 0.014046884401525505}	{'const': 0.32996284374275686, 'Age': 0.0037191822118549946, 'Sex': 0.055503506087763915, 'Education_score': 0.02050728659717882, 'Assessment_centre_11026.0': 0.07627386720763195, 'Assessment_centre_11027.0': 0.06748425427994093, 'Assessment_centre_11028.0': 0.6347596605179797, 'f.22009.0.1': 0.017346243660725683, 'f.22009.0.2': 0.018144764315574723, 'f.22009.0.3': 0.018211414474978788, 'f.22009.0.4': 0.013757744433828569, 'f.22009.0.5': 0.006230707264088579, 'f.22009.0.6': 0.017266074765425944, 'f.22009.0.7': 0.015713659427463077, 'f.22009.0.8': 0.014851350362232693, 'f.22009.0.9': 0.00739962238000689, 'f.22009.0.10': 0.01403229086478274}	1.2561	0.984153	1.25616	0.984019	0.989835	FALSE
148	rs61966099	log_reaction_time	0.0919292	0.912172	2	0.105811	0.105752	0.100068	0.100651	{'const': 5.87554341160239, 'Prob_Class_0': -0.2798381551304774, 'Prob_Class_2': 0.09962365832326613, 'Age': 0.007008234153701725, 'Sex': -0.0337738155514422, 'Education_score': -0.007368761790123569, 'Assessment_centre_11026.0': -0.021378318770958075, 'Assessment_centre_11027.0': 0.004120499341436648, 'Assessment_centre_11028.0': 0.005024891041340549, 'f.22009.0.1': -0.00404953518661086, 'f.22009.0.2': 0.002277318288263417, 'f.22009.0.3': 0.003784026307201773, 'f.22009.0.4': -0.0002789765079893909, 'f.22009.0.5': 0.000530547114522674, 'f.22009.0.6': 0.0012889718126430497, 'f.22009.0.7': -0.0008352515008104335, 'f.22009.0.8': -0.0008798064514704394, 'f.22009.0.9': -0.0008014055477295352, 'f.22009.0.10': 0.0016658329393256844}	{'const': 5.922357358141672, 'Age': 0.007005379365257124, 'Sex': -0.03389775227110761, 'Education_score': -0.00736903876297362, 'Assessment_centre_11026.0': -0.021353566115936938, 'Assessment_centre_11027.0': 0.00412261034467966, 'Assessment_centre_11028.0': 0.006038667334455284, 'f.22009.0.1': -0.004041897388071102, 'f.22009.0.2': 0.0022688976154158604, 'f.22009.0.3': 0.003782377896606482, 'f.22009.0.4': -0.00028441486846935056, 'f.22009.0.5': 0.0005295464485449017, 'f.22009.0.6': 0.0012792676028906577, 'f.22009.0.7': -0.0008292412113118262, 'f.22009.0.8': -0.0008870001471895485, 'f.22009.0.9': -0.0007899665340643232, 'f.22009.0.10': 0.0016597205753091523}	{'const': 0.2550910414458476, 'Prob_Class_0': 1.1993624369463716, 'Prob_Class_2': 0.3745309840702283, 'Age': 0.0004196240386309288, 'Sex': 0.006221563745385246, 'Education_score': 0.002255139448206864, 'Assessment_centre_11026.0': 0.009147797603922212, 'Assessment_centre_11027.0': 0.007799224086699929, 'Assessment_centre_11028.0': 0.08187017426227823, 'f.22009.0.1': 0.0019486081927379717, 'f.22009.0.2': 0.002052461529043188, 'f.22009.0.3': 0.0020047543549216464, 'f.22009.0.4': 0.001513717620108432, 'f.22009.0.5': 0.0006841378833076643, 'f.22009.0.6': 0.0019160718162413153, 'f.22009.0.7': 0.0017466535568563249, 'f.22009.0.8': 0.0016847285343414725, 'f.22009.0.9': 0.0007999613731611149, 'f.22009.0.10': 0.0015489820738371423}	{'const': 0.03694442164584674, 'Age': 0.00041942808049786245, 'Sex': 0.006210483344088374, 'Education_score': 0.002253947396580195, 'Assessment_centre_11026.0': 0.009141979008934037, 'Assessment_centre_11027.0': 0.007796452433812873, 'Assessment_centre_11028.0': 0.08180132360969358, 'f.22009.0.1': 0.0019477256550916673, 'f.22009.0.2': 0.0020516912843213547, 'f.22009.0.3': 0.002003812568964805, 'f.22009.0.4': 0.0015131622016992035, 'f.22009.0.5': 0.00068389778545727, 'f.22009.0.6': 0.0019152032958184469, 'f.22009.0.7': 0.0017456952934249684, 'f.22009.0.8': 0.0016840983463224815, 'f.22009.0.9': 0.0007992562951745256, 'f.22009.0.10': 0.0015484109417872665}	0.162357	0.125367	0.162362	0.125383	0.989835	FALSE
242	rs10852598	Matrix_pattern_puzzles	0.103244	0.901911	2	0.115451	0.115361	0.107534	0.108329	{'const': 12.53716474489145, 'Prob_Class_0': -3.933814210720424, 'Prob_Class_2': -0.8260315461732475, 'Age': -0.0666372130973919, 'Sex': 0.3429465088877823, 'Education_score': 0.30389759881824796, 'Assessment_centre_11026.0': 0.19498953215756606, 'Assessment_centre_11027.0': -0.10125182584863654, 'Assessment_centre_11028.0': -2.853656346721509, 'f.22009.0.1': 0.03130407942511551, 'f.22009.0.2': 0.004972387039346549, 'f.22009.0.3': -0.039988097817470335, 'f.22009.0.4': -0.017406579686691404, 'f.22009.0.5': -0.022247765223385337, 'f.22009.0.6': -0.0012993699711884767, 'f.22009.0.7': -0.06787964794321434, 'f.22009.0.8': 0.00938908911893986, 'f.22009.0.9': -0.02141983044974061, 'f.22009.0.10': -0.05032708736962039}	{'const': 11.340997445103394, 'Age': -0.06668314905630161, 'Sex': 0.34237613315712057, 'Education_score': 0.3034090677270131, 'Assessment_centre_11026.0': 0.19688528070954645, 'Assessment_centre_11027.0': -0.10059418281051967, 'Assessment_centre_11028.0': -2.8527544463066787, 'f.22009.0.1': 0.03143001193642499, 'f.22009.0.2': 0.005027136975230696, 'f.22009.0.3': -0.0402403424771342, 'f.22009.0.4': -0.017672452848437728, 'f.22009.0.5': -0.02215971797148104, 'f.22009.0.6': -0.0011244679543616146, 'f.22009.0.7': -0.06797555695505791, 'f.22009.0.8': 0.008943845557614188, 'f.22009.0.9': -0.021339612423111488, 'f.22009.0.10': -0.04978347888249653}	{'const': 4.279940868615991, 'Prob_Class_0': 9.772029685368977, 'Prob_Class_2': 8.730909557533735, 'Age': 0.00609184477817672, 'Sex': 0.09086162834877458, 'Education_score': 0.033678018683225966, 'Assessment_centre_11026.0': 0.12461264748525369, 'Assessment_centre_11027.0': 0.11067494545020624, 'Assessment_centre_11028.0': 1.1750078951608816, 'f.22009.0.1': 0.02839695221117598, 'f.22009.0.2': 0.02965243727510593, 'f.22009.0.3': 0.029785564896058436, 'f.22009.0.4': 0.022424859625274303, 'f.22009.0.5': 0.010198709311540809, 'f.22009.0.6': 0.02835069745886112, 'f.22009.0.7': 0.02563757823303353, 'f.22009.0.8': 0.024563734516825256, 'f.22009.0.9': 0.0120837109717122, 'f.22009.0.10': 0.023067656653171953}	{'const': 0.5381268738346351, 'Age': 0.006088018624532412, 'Sex': 0.09079732713310029, 'Education_score': 0.033613998799335465, 'Assessment_centre_11026.0': 0.12443052365076064, 'Assessment_centre_11027.0': 0.11015389677875838, 'Assessment_centre_11028.0': 1.1741636402878994, 'f.22009.0.1': 0.02837512288796479, 'f.22009.0.2': 0.02963893320090961, 'f.22009.0.3': 0.02975746243506792, 'f.22009.0.4': 0.02240716971416506, 'f.22009.0.5': 0.010192092113022999, 'f.22009.0.6': 0.02833420847985239, 'f.22009.0.7': 0.025625276101120968, 'f.22009.0.8': 0.024532263203217032, 'f.22009.0.9': 0.012075859397293671, 'f.22009.0.10': 0.02302635053207756}	2.01713	1.61451	2.01724	1.61535	0.989835	FALSE
325	rs9809852	Numeric_memory_online	0.0835718	0.91983	2	0.0376287	0.0375151	0.0253952	0.0266549	{'const': 8.909782835952722, 'Prob_Class_0': -2.859074153631501, 'Prob_Class_2': -1.634584321785421, 'Age': -0.018465844797992657, 'Sex': 0.2387415322263092, 'Education_score': 0.10227176824671495, 'Assessment_centre_11026.0': 0.3361985162567321, 'Assessment_centre_11027.0': 0.10071703575048176, 'Assessment_centre_11028.0': 0.036390712206080145, 'f.22009.0.1': 0.0343894429559018, 'f.22009.0.2': 0.05808261005782929, 'f.22009.0.3': -0.0039046955678263395, 'f.22009.0.4': 0.002405840158719375, 'f.22009.0.5': -0.0052078305581143534, 'f.22009.0.6': -0.04086637550435038, 'f.22009.0.7': 0.004445639736438769, 'f.22009.0.8': 0.020850771180501083, 'f.22009.0.9': 0.0008220124567339098, 'f.22009.0.10': -0.004318819199793505}	{'const': 7.840993074052758, 'Age': -0.018509815465318324, 'Sex': 0.2396314015305883, 'Education_score': 0.10220061724486273, 'Assessment_centre_11026.0': 0.3363031751636106, 'Assessment_centre_11027.0': 0.10079453079947344, 'Assessment_centre_11028.0': 0.03523261676908692, 'f.22009.0.1': 0.034184086415356085, 'f.22009.0.2': 0.05807810725095502, 'f.22009.0.3': -0.0041692888980741525, 'f.22009.0.4': 0.0023559729475093757, 'f.22009.0.5': -0.005112204183466541, 'f.22009.0.6': -0.04069920501552706, 'f.22009.0.7': 0.004346549311949083, 'f.22009.0.8': 0.020956548811463468, 'f.22009.0.9': 0.0008439713512930578, 'f.22009.0.10': -0.004344396605583561}	{'const': 2.6558307714451823, 'Prob_Class_0': 7.370492617469839, 'Prob_Class_2': 4.346840006948704, 'Age': 0.005295731778795062, 'Sex': 0.07720495185445528, 'Education_score': 0.029301590532601673, 'Assessment_centre_11026.0': 0.10563487524954321, 'Assessment_centre_11027.0': 0.0975967238548276, 'Assessment_centre_11028.0': 1.016235508181159, 'f.22009.0.1': 0.02384271984162784, 'f.22009.0.2': 0.025328579603129724, 'f.22009.0.3': 0.02460150154322851, 'f.22009.0.4': 0.018791639634706304, 'f.22009.0.5': 0.008412351709145635, 'f.22009.0.6': 0.023370328296785405, 'f.22009.0.7': 0.021282715773701, 'f.22009.0.8': 0.020325001236562987, 'f.22009.0.9': 0.01004415376693959, 'f.22009.0.10': 0.01933518293706036}	{'const': 0.4648909809503883, 'Age': 0.00528498149752955, 'Sex': 0.07709207977383965, 'Education_score': 0.02928031325599243, 'Assessment_centre_11026.0': 0.10552070473608405, 'Assessment_centre_11027.0': 0.09753311263156808, 'Assessment_centre_11028.0': 1.0155174103706974, 'f.22009.0.1': 0.02382133155669148, 'f.22009.0.2': 0.025309995929188377, 'f.22009.0.3': 0.0245528154698218, 'f.22009.0.4': 0.018752643013798174, 'f.22009.0.5': 0.008394344303416405, 'f.22009.0.6': 0.023350409897791857, 'f.22009.0.7': 0.021267457618704015, 'f.22009.0.8': 0.020307275703603495, 'f.22009.0.9': 0.01003743869555688, 'f.22009.0.10': 0.01930224282518869}	1.42014	1.0631	1.42022	1.06269	0.989835	FALSE
361	rs1908760	Matrix_pattern_puzzles	0.0942855	0.910027	2	0.116927	0.116845	0.109055	0.109853	{'const': 16.235182501028532, 'Prob_Class_0': -8.519018703984042, 'Prob_Class_2': -9.041903108169581, 'Age': -0.0690820059491067, 'Sex': 0.35361552412864544, 'Education_score': 0.30050856480519, 'Assessment_centre_11026.0': 0.2292099600166542, 'Assessment_centre_11027.0': -0.08845752163274073, 'Assessment_centre_11028.0': -1.9334246721300403, 'f.22009.0.1': 0.030311147155222352, 'f.22009.0.2': 0.008380481591457888, 'f.22009.0.3': -0.02985950963695269, 'f.22009.0.4': -0.01415839901588704, 'f.22009.0.5': -0.02173226178926552, 'f.22009.0.6': -0.0008943047225374971, 'f.22009.0.7': -0.0573551488601728, 'f.22009.0.8': -0.0043507655824068965, 'f.22009.0.9': -0.02194551853637255, 'f.22009.0.10': -0.051418176219230886}	{'const': 11.494249948425733, 'Age': -0.06913430109399653, 'Sex': 0.3522008345118711, 'Education_score': 0.3004168374644875, 'Assessment_centre_11026.0': 0.230096923022057, 'Assessment_centre_11027.0': -0.08767325432383657, 'Assessment_centre_11028.0': -1.92655337253892, 'f.22009.0.1': 0.030390443201300334, 'f.22009.0.2': 0.008262852351879107, 'f.22009.0.3': -0.029872907157219592, 'f.22009.0.4': -0.014170665240136037, 'f.22009.0.5': -0.02179761849889257, 'f.22009.0.6': -0.0008589369242142592, 'f.22009.0.7': -0.05745290134721677, 'f.22009.0.8': -0.00452114844451743, 'f.22009.0.9': -0.021962499148067777, 'f.22009.0.10': -0.0512580132194217}	{'const': 11.001412203679063, 'Prob_Class_0': 21.271175200233074, 'Prob_Class_2': 21.5821832131996, 'Age': 0.006065822016134055, 'Sex': 0.09070541379004574, 'Education_score': 0.03348699015279749, 'Assessment_centre_11026.0': 0.12426175899216456, 'Assessment_centre_11027.0': 0.11035577977642758, 'Assessment_centre_11028.0': 1.018702340214105, 'f.22009.0.1': 0.02832030341052671, 'f.22009.0.2': 0.029618654960495976, 'f.22009.0.3': 0.029636921877614974, 'f.22009.0.4': 0.022438547068514912, 'f.22009.0.5': 0.010132522535150993, 'f.22009.0.6': 0.028259710374504636, 'f.22009.0.7': 0.02556719143300556, 'f.22009.0.8': 0.024379143297706837, 'f.22009.0.9': 0.011962399933478541, 'f.22009.0.10': 0.023032453487829143}	{'const': 0.5358175943874635, 'Age': 0.006061650641559036, 'Sex': 0.09054580635625921, 'Education_score': 0.03346788001781683, 'Assessment_centre_11026.0': 0.12418601048926534, 'Assessment_centre_11027.0': 0.11005045023900425, 'Assessment_centre_11028.0': 1.0181219560435408, 'f.22009.0.1': 0.028280965209683748, 'f.22009.0.2': 0.02960411201623632, 'f.22009.0.3': 0.02961756940973846, 'f.22009.0.4': 0.022412530029992328, 'f.22009.0.5': 0.010124793872780771, 'f.22009.0.6': 0.02824581853925298, 'f.22009.0.7': 0.025548929018730304, 'f.22009.0.8': 0.024364707650997724, 'f.22009.0.9': 0.011956105971079328, 'f.22009.0.10': 0.023019016328655488}	2.01407	1.61667	2.01416	1.61707	0.989835	FALSE
387	rs12453975	Numeric_memory	0.101093	0.903853	2	0.0433111	0.0432192	0.0351342	0.0359571	{'const': 8.76709819440209, 'Prob_Class_0': 0.3617908155099966, 'Prob_Class_2': -1.8884190486531627, 'Age': -0.025171365962841325, 'Sex': 0.17487559862164181, 'Education_score': 0.10270497438556081, 'Assessment_centre_11026.0': 0.07084791261076888, 'Assessment_centre_11027.0': -0.08408060891551439, 'Assessment_centre_11028.0': -0.08436198523109438, 'f.22009.0.1': 0.021813652724551373, 'f.22009.0.2': 0.023659971933038464, 'f.22009.0.3': 0.001480501662824501, 'f.22009.0.4': 0.0003083500841077086, 'f.22009.0.5': -0.0018802745589807741, 'f.22009.0.6': 0.013358481875310529, 'f.22009.0.7': 0.010221477068755095, 'f.22009.0.8': 0.024293012057834327, 'f.22009.0.9': 0.004940368769322072, 'f.22009.0.10': 0.0032678576600635723}	{'const': 8.08853263110411, 'Age': -0.025147035529121987, 'Sex': 0.17548514033154738, 'Education_score': 0.10264283924895817, 'Assessment_centre_11026.0': 0.07057696058575239, 'Assessment_centre_11027.0': -0.08421344177364845, 'Assessment_centre_11028.0': -0.0825443171474657, 'f.22009.0.1': 0.02203487420442998, 'f.22009.0.2': 0.023886932832894264, 'f.22009.0.3': 0.0017364748855540069, 'f.22009.0.4': 0.000495956667826936, 'f.22009.0.5': -0.0019362615159108786, 'f.22009.0.6': 0.01330039042876021, 'f.22009.0.7': 0.010527633953588996, 'f.22009.0.8': 0.024390982501858723, 'f.22009.0.9': 0.004932442534579954, 'f.22009.0.10': 0.0032277785169018466}	{'const': 4.568296233477441, 'Prob_Class_0': 6.525084575257514, 'Prob_Class_2': 9.6522510216019, 'Age': 0.0037096631937512657, 'Sex': 0.055317316348875774, 'Education_score': 0.020367236152028144, 'Assessment_centre_11026.0': 0.0760746500603303, 'Assessment_centre_11027.0': 0.06714021496559579, 'Assessment_centre_11028.0': 0.6354990329792253, 'f.22009.0.1': 0.017305424648056646, 'f.22009.0.2': 0.01806425251332552, 'f.22009.0.3': 0.01812211728115893, 'f.22009.0.4': 0.013726248788891024, 'f.22009.0.5': 0.006204746329637399, 'f.22009.0.6': 0.017204409883169545, 'f.22009.0.7': 0.015619104262529562, 'f.22009.0.8': 0.014818680396323416, 'f.22009.0.9': 0.007375582224502596, 'f.22009.0.10': 0.01397929925625028}	{'const': 0.328792648493301, 'Age': 0.0037060806716201623, 'Sex': 0.05525643048924708, 'Education_score': 0.020357544124291006, 'Assessment_centre_11026.0': 0.07602489689219669, 'Assessment_centre_11027.0': 0.06710888180527276, 'Assessment_centre_11028.0': 0.6337249667751409, 'f.22009.0.1': 0.017288748320223916, 'f.22009.0.2': 0.018039611629142357, 'f.22009.0.3': 0.01810497342472961, 'f.22009.0.4': 0.013713886363948343, 'f.22009.0.5': 0.006200610502403676, 'f.22009.0.6': 0.017192712426669476, 'f.22009.0.7': 0.015597090566311821, 'f.22009.0.8': 0.014809256062110428, 'f.22009.0.9': 0.007372413783557447, 'f.22009.0.10': 0.01397232222143908}	1.25416	0.981964	1.25422	0.981962	0.989835	FALSE
409	rs17345505	Numeric_memory_online	0.0988059	0.905925	2	0.036711	0.0365747	0.0242992	0.0255563	{'const': 8.320337673656805, 'Prob_Class_0': 0.29879957838610594, 'Prob_Class_2': -1.8249530857606118, 'Age': -0.018164146368544812, 'Sex': 0.24537169250907043, 'Education_score': 0.10244957916240052, 'Assessment_centre_11026.0': 0.32936896021676965, 'Assessment_centre_11027.0': 0.09764019685608807, 'Assessment_centre_11028.0': 0.020654282588604023, 'f.22009.0.1': 0.035560081709599276, 'f.22009.0.2': 0.057471084020642285, 'f.22009.0.3': -0.0005375452815919168, 'f.22009.0.4': -0.0010152017290924117, 'f.22009.0.5': -0.0036039996282488593, 'f.22009.0.6': -0.04301811037198186, 'f.22009.0.7': 0.00273631756662375, 'f.22009.0.8': 0.014392731199469544, 'f.22009.0.9': 0.0023249754150798385, 'f.22009.0.10': -0.003887472195282661}	{'const': 7.837926230768677, 'Age': -0.018101950995276242, 'Sex': 0.2453571455199774, 'Education_score': 0.10182510475857012, 'Assessment_centre_11026.0': 0.3296928465474138, 'Assessment_centre_11027.0': 0.09797348160037353, 'Assessment_centre_11028.0': 0.033794360179522975, 'f.22009.0.1': 0.03548160224933587, 'f.22009.0.2': 0.05792103628834497, 'f.22009.0.3': -0.0004987161434047774, 'f.22009.0.4': -0.0012782839472382374, 'f.22009.0.5': -0.003475472618505372, 'f.22009.0.6': -0.04283025608149097, 'f.22009.0.7': 0.002598027887499091, 'f.22009.0.8': 0.014176284822778745, 'f.22009.0.9': 0.0023488996329361703, 'f.22009.0.10': -0.004120026201834791}	{'const': 3.5480012516895103, 'Prob_Class_0': 6.312077271212546, 'Prob_Class_2': 7.948820782668359, 'Age': 0.005336202297588051, 'Sex': 0.0779405590003894, 'Education_score': 0.029579601464604935, 'Assessment_centre_11026.0': 0.10620206486869793, 'Assessment_centre_11027.0': 0.09811860329141768, 'Assessment_centre_11028.0': 1.0164603161188255, 'f.22009.0.1': 0.024044751173848813, 'f.22009.0.2': 0.025603473002230905, 'f.22009.0.3': 0.024699523592399686, 'f.22009.0.4': 0.018929675145496584, 'f.22009.0.5': 0.008451591534202968, 'f.22009.0.6': 0.023593708276764686, 'f.22009.0.7': 0.0213503885278993, 'f.22009.0.8': 0.02053625907873928, 'f.22009.0.9': 0.010105469153931823, 'f.22009.0.10': 0.019469909552701194}	{'const': 0.4672829733969705, 'Age': 0.005324334738323638, 'Sex': 0.07758618459857004, 'Education_score': 0.02952629248229899, 'Assessment_centre_11026.0': 0.10612040135757471, 'Assessment_centre_11027.0': 0.09799907685560266, 'Assessment_centre_11028.0': 1.0153158204930726, 'f.22009.0.1': 0.024027199214756864, 'f.22009.0.2': 0.025566707122361188, 'f.22009.0.3': 0.02468344761716788, 'f.22009.0.4': 0.018900370394629305, 'f.22009.0.5': 0.008438881276429288, 'f.22009.0.6': 0.0235747179670216, 'f.22009.0.7': 0.02132631839678755, 'f.22009.0.8': 0.020514628073945215, 'f.22009.0.9': 0.010093454694930025, 'f.22009.0.10': 0.019407063686160766}	1.41966	1.06131	1.41976	1.06123	0.989835	FALSE
413	rs61083878	Fluid_intel_score	0.0979511	0.906696	2	0.0842094	0.0841447	0.0782734	0.0788717	{'const': 5.0364627526387, 'Prob_Class_0': -4.146161932067145, 'Prob_Class_2': 2.6972824720195945, 'Age': -0.01649506339466834, 'Sex': 0.11824701139621882, 'Education_score': 0.3867549719124386, 'Assessment_centre_11026.0': 0.030303673546889162, 'Assessment_centre_11027.0': -0.29503878560549496, 'Assessment_centre_11028.0': -0.32402114276202976, 'f.22009.0.1': 0.016830223885593642, 'f.22009.0.2': 0.04326265338595879, 'f.22009.0.3': -0.02333643780629078, 'f.22009.0.4': -0.00548575191627472, 'f.22009.0.5': -0.01569654075121541, 'f.22009.0.6': 0.01638079689459498, 'f.22009.0.7': -0.007872543008863832, 'f.22009.0.8': 0.05515257582233331, 'f.22009.0.9': -0.0014190476934250462, 'f.22009.0.10': -0.029276802399642938}	{'const': 6.289960831906477, 'Age': -0.016587648358227507, 'Sex': 0.1213229992918057, 'Education_score': 0.3869707491152271, 'Assessment_centre_11026.0': 0.03031254519892032, 'Assessment_centre_11027.0': -0.2947966222699799, 'Assessment_centre_11028.0': -0.3335060132224481, 'f.22009.0.1': 0.016847538815412923, 'f.22009.0.2': 0.04304881413887024, 'f.22009.0.3': -0.023499039361464028, 'f.22009.0.4': -0.005716080055075068, 'f.22009.0.5': -0.015721048525519248, 'f.22009.0.6': 0.016250406446365818, 'f.22009.0.7': -0.008109372643726803, 'f.22009.0.8': 0.05544250757635311, 'f.22009.0.9': -0.0015543689781634682, 'f.22009.0.10': -0.029294192844771787}	{'const': 5.471752645813237, 'Prob_Class_0': 20.058092560604972, 'Prob_Class_2': 8.790391215201527, 'Age': 0.005162355456287311, 'Sex': 0.07661666157878265, 'Education_score': 0.02776573026158111, 'Assessment_centre_11026.0': 0.11163678492781184, 'Assessment_centre_11027.0': 0.09577030910631928, 'Assessment_centre_11028.0': 1.0000383109541104, 'f.22009.0.1': 0.023972357978672868, 'f.22009.0.2': 0.025148409956298832, 'f.22009.0.3': 0.024632565531791887, 'f.22009.0.4': 0.018675309500109726, 'f.22009.0.5': 0.008443304899540375, 'f.22009.0.6': 0.02357138838765017, 'f.22009.0.7': 0.021418387222468672, 'f.22009.0.8': 0.020697968078120396, 'f.22009.0.9': 0.009813258357193731, 'f.22009.0.10': 0.019036959917405075}	{'const': 0.45356089453538395, 'Age': 0.005147975102677588, 'Sex': 0.07627488997968075, 'Education_score': 0.0277246821525508, 'Assessment_centre_11026.0': 0.11159812732456927, 'Assessment_centre_11027.0': 0.09573230781735993, 'Assessment_centre_11028.0': 0.9994826993759436, 'f.22009.0.1': 0.02395874825741904, 'f.22009.0.2': 0.025135600627109837, 'f.22009.0.3': 0.02462129148009498, 'f.22009.0.4': 0.018661504228917325, 'f.22009.0.5': 0.008439105254908999, 'f.22009.0.6': 0.023560447522863848, 'f.22009.0.7': 0.02139680886671409, 'f.22009.0.8': 0.020680849079366397, 'f.22009.0.9': 0.009805240496952243, 'f.22009.0.10': 0.019030138759649384}	1.98361	1.56877	1.98368	1.56927	0.989835	FALSE
431	rs4348791	Matrix_pattern_puzzles	0.0808465	0.922338	2	0.108289	0.108216	0.100146	0.100984	{'const': 10.11114544384791, 'Prob_Class_0': 3.807929105259986, 'Prob_Class_2': 1.7058460236015147, 'Age': -0.06714515798291891, 'Sex': 0.27034743508791925, 'Education_score': 0.29442975276759725, 'Assessment_centre_11026.0': 0.22588718669065966, 'Assessment_centre_11027.0': -0.07476018414593512, 'Assessment_centre_11028.0': -1.9404793244907563, 'f.22009.0.1': 0.019986771264482, 'f.22009.0.2': -0.003262730403038215, 'f.22009.0.3': -0.02603933883384401, 'f.22009.0.4': -0.006979225548300583, 'f.22009.0.5': -0.02592597799546596, 'f.22009.0.6': -0.0033740588996703054, 'f.22009.0.7': -0.04788974896301524, 'f.22009.0.8': 0.006691353924876731, 'f.22009.0.9': -0.020383407307259325, 'f.22009.0.10': -0.04687968960471572}	{'const': 11.318539660118645, 'Age': -0.06710084892281469, 'Sex': 0.2738213530213949, 'Education_score': 0.29484760637055757, 'Assessment_centre_11026.0': 0.22594527895138314, 'Assessment_centre_11027.0': -0.07522235491714495, 'Assessment_centre_11028.0': -1.9453131672446493, 'f.22009.0.1': 0.019827621372610064, 'f.22009.0.2': -0.0032788867020596673, 'f.22009.0.3': -0.02618335090632162, 'f.22009.0.4': -0.007415371291341599, 'f.22009.0.5': -0.02566328871724934, 'f.22009.0.6': -0.0032993067114197062, 'f.22009.0.7': -0.0480794470710445, 'f.22009.0.8': 0.006502369449310634, 'f.22009.0.9': -0.02023609072622489, 'f.22009.0.10': -0.04677806821619126}	{'const': 6.085144126159268, 'Prob_Class_0': 11.9783559099759, 'Prob_Class_2': 12.03241728678795, 'Age': 0.006148225965740263, 'Sex': 0.0917408840926285, 'Education_score': 0.0338230279650873, 'Assessment_centre_11026.0': 0.12577559906849334, 'Assessment_centre_11027.0': 0.11096264015877876, 'Assessment_centre_11028.0': 1.0151824869368293, 'f.22009.0.1': 0.02865279998804458, 'f.22009.0.2': 0.030112096955185876, 'f.22009.0.3': 0.029857639225184016, 'f.22009.0.4': 0.022415083383989762, 'f.22009.0.5': 0.010227513916381605, 'f.22009.0.6': 0.02845335786464504, 'f.22009.0.7': 0.025731536514832794, 'f.22009.0.8': 0.024495844633465803, 'f.22009.0.9': 0.012045095508111205, 'f.22009.0.10': 0.023077135810486395}	{'const': 0.5434611983526343, 'Age': 0.006141200622184201, 'Sex': 0.09129063531222262, 'Education_score': 0.03379130425640272, 'Assessment_centre_11026.0': 0.12569766719183884, 'Assessment_centre_11027.0': 0.11090384235672739, 'Assessment_centre_11028.0': 1.0141564850932945, 'f.22009.0.1': 0.02863074010049935, 'f.22009.0.2': 0.030089942726632336, 'f.22009.0.3': 0.02983897309130674, 'f.22009.0.4': 0.02237386347519462, 'f.22009.0.5': 0.01020184823166332, 'f.22009.0.6': 0.02843533750316445, 'f.22009.0.7': 0.02571465797639781, 'f.22009.0.8': 0.024478078648745932, 'f.22009.0.9': 0.012029340412350906, 'f.22009.0.10': 0.023064789785842657}	2.00555	1.61049	2.00563	1.61065	0.989835	FALSE
450	rs6000553	Numeric_memory	0.08644	0.917194	2	0.0422036	0.0421241	0.033919	0.0347664	{'const': 7.225700857345214, 'Prob_Class_0': 2.211427923695388, 'Prob_Class_2': 1.305986705886136, 'Age': -0.024618157284732756, 'Sex': 0.17662236169469497, 'Education_score': 0.10150672109518062, 'Assessment_centre_11026.0': 0.06837782979165044, 'Assessment_centre_11027.0': -0.06640533078429375, 'Assessment_centre_11028.0': -0.08059574325534871, 'f.22009.0.1': 0.023242149764787317, 'f.22009.0.2': 0.019707968398067252, 'f.22009.0.3': -0.000470039984427989, 'f.22009.0.4': 0.0026998901506966886, 'f.22009.0.5': -0.003190845206059022, 'f.22009.0.6': 0.014157918196506287, 'f.22009.0.7': 0.01271360983042798, 'f.22009.0.8': 0.02442791138788552, 'f.22009.0.9': 0.005797819685812066, 'f.22009.0.10': 0.0032001249198068673}	{'const': 8.079776415470404, 'Age': -0.024661704296898596, 'Sex': 0.177037644014138, 'Education_score': 0.10156998811317534, 'Assessment_centre_11026.0': 0.06766766517308007, 'Assessment_centre_11027.0': -0.06695624966846793, 'Assessment_centre_11028.0': -0.08496586503545472, 'f.22009.0.1': 0.02330029552919064, 'f.22009.0.2': 0.019963514168568168, 'f.22009.0.3': -0.00030771406542154725, 'f.22009.0.4': 0.0027956970000144596, 'f.22009.0.5': -0.003225567670421706, 'f.22009.0.6': 0.01434430803007715, 'f.22009.0.7': 0.0128316635330958, 'f.22009.0.8': 0.024631044108799873, 'f.22009.0.9': 0.005781646044142859, 'f.22009.0.10': 0.003197004838136746}	{'const': 3.0202868824356495, 'Prob_Class_0': 5.806914111301617, 'Prob_Class_2': 6.638292387396227, 'Age': 0.0037271190112975468, 'Sex': 0.05567166333860225, 'Education_score': 0.020458729762182784, 'Assessment_centre_11026.0': 0.076471817755011, 'Assessment_centre_11027.0': 0.06755100458579606, 'Assessment_centre_11028.0': 0.6332810195963517, 'f.22009.0.1': 0.017435124747712923, 'f.22009.0.2': 0.018132248549120555, 'f.22009.0.3': 0.0181808820345453, 'f.22009.0.4': 0.01374980743607254, 'f.22009.0.5': 0.0062262098532361735, 'f.22009.0.6': 0.017301592392918046, 'f.22009.0.7': 0.015698367508911314, 'f.22009.0.8': 0.01486685564324684, 'f.22009.0.9': 0.007390459078375295, 'f.22009.0.10': 0.014013916628055841}	{'const': 0.32999105492419334, 'Age': 0.0037213164352390524, 'Sex': 0.055495513488614326, 'Education_score': 0.02044529544433618, 'Assessment_centre_11026.0': 0.07629885962681658, 'Assessment_centre_11027.0': 0.06742925863612599, 'Assessment_centre_11028.0': 0.6326870408408801, 'f.22009.0.1': 0.017416211087772283, 'f.22009.0.2': 0.018113832032070367, 'f.22009.0.3': 0.018168697303440888, 'f.22009.0.4': 0.013737048724007926, 'f.22009.0.5': 0.006221403444015393, 'f.22009.0.6': 0.01726999195480712, 'f.22009.0.7': 0.015686397402140076, 'f.22009.0.8': 0.01483194781525742, 'f.22009.0.9': 0.007385675202087532, 'f.22009.0.10': 0.014006049147778336}	1.25199	0.981467	1.25204	0.981629	0.989835	FALSE
473	rs1040851	Matrix_pattern_puzzles	0.0902121	0.913741	2	0.111958	0.11188	0.104164	0.104958	{'const': 10.346507444287873, 'Prob_Class_0': 2.058827543556739, 'Prob_Class_2': 2.071110765830793, 'Age': -0.06695662676829317, 'Sex': 0.32900983963032215, 'Education_score': 0.2944654984784087, 'Assessment_centre_11026.0': 0.20586980199804528, 'Assessment_centre_11027.0': -0.08949493884980601, 'Assessment_centre_11028.0': -1.9557125958990664, 'f.22009.0.1': 0.02992115707208661, 'f.22009.0.2': 0.0015630241644785207, 'f.22009.0.3': -0.029849295850143946, 'f.22009.0.4': -0.013325483770004098, 'f.22009.0.5': -0.02413759896563592, 'f.22009.0.6': -0.0014201979426883386, 'f.22009.0.7': -0.059266009019901505, 'f.22009.0.8': -0.00022946024014149037, 'f.22009.0.9': -0.018813332957984263, 'f.22009.0.10': -0.053801932544441926}	{'const': 11.409660367390282, 'Age': -0.0670486109279146, 'Sex': 0.33101425477318275, 'Education_score': 0.29402891217320815, 'Assessment_centre_11026.0': 0.20506527519403844, 'Assessment_centre_11027.0': -0.0887429308587308, 'Assessment_centre_11028.0': -1.9599030439982263, 'f.22009.0.1': 0.030105369549074303, 'f.22009.0.2': 0.002010769193623768, 'f.22009.0.3': -0.030090620942792648, 'f.22009.0.4': -0.013479130721881125, 'f.22009.0.5': -0.02403123589630363, 'f.22009.0.6': -0.0011738593606966906, 'f.22009.0.7': -0.05969623031474614, 'f.22009.0.8': -0.00033473472115401253, 'f.22009.0.9': -0.018930093737128943, 'f.22009.0.10': -0.05362865574129959}	{'const': 2.605860960480596, 'Prob_Class_0': 5.863464316331386, 'Prob_Class_2': 4.883033675242013, 'Age': 0.006038400687786158, 'Sex': 0.09021287625442455, 'Education_score': 0.03335631860161812, 'Assessment_centre_11026.0': 0.12386016977215653, 'Assessment_centre_11027.0': 0.1096926966796733, 'Assessment_centre_11028.0': 1.0213184644690592, 'f.22009.0.1': 0.02812428811550942, 'f.22009.0.2': 0.02947007006591113, 'f.22009.0.3': 0.029431700237504264, 'f.22009.0.4': 0.022288441752085872, 'f.22009.0.5': 0.010106999657845284, 'f.22009.0.6': 0.02816798187266956, 'f.22009.0.7': 0.025413446500514025, 'f.22009.0.8': 0.02420782450435809, 'f.22009.0.9': 0.011938614723679273, 'f.22009.0.10': 0.02286238139247016}	{'const': 0.5323667744178879, 'Age': 0.006030161525139169, 'Sex': 0.09003350529716099, 'Education_score': 0.03330388963189006, 'Assessment_centre_11026.0': 0.12367874952674165, 'Assessment_centre_11027.0': 0.10932474858043299, 'Assessment_centre_11028.0': 1.020809103050934, 'f.22009.0.1': 0.02809509319194714, 'f.22009.0.2': 0.02943717691539174, 'f.22009.0.3': 0.02941128019954907, 'f.22009.0.4': 0.022255309221144944, 'f.22009.0.5': 0.010084073839496817, 'f.22009.0.6': 0.028144445592383004, 'f.22009.0.7': 0.025381726836461956, 'f.22009.0.8': 0.024192787969039908, 'f.22009.0.9': 0.011930033375678245, 'f.22009.0.10': 0.02284363862285142}	2.01964	1.62131	2.01973	1.62137	0.989835	FALSE
527	rs603392	Numeric_memory	0.083802	0.919616	2	0.0432992	0.0432231	0.0351184	0.0359575	{'const': 16.58713110578608, 'Prob_Class_0': -12.087716117845261, 'Prob_Class_2': -14.789350899485918, 'Age': -0.025098349846105664, 'Sex': 0.17203135460813496, 'Education_score': 0.10383726347308912, 'Assessment_centre_11026.0': 0.07060730633998753, 'Assessment_centre_11027.0': -0.08692639413415541, 'Assessment_centre_11028.0': -0.0929160091854282, 'f.22009.0.1': 0.022286654170697022, 'f.22009.0.2': 0.022915352108918735, 'f.22009.0.3': 0.0009729216756123663, 'f.22009.0.4': -0.00015729867019583128, 'f.22009.0.5': -0.0014826091270244354, 'f.22009.0.6': 0.012950479049003726, 'f.22009.0.7': 0.009325848479888495, 'f.22009.0.8': 0.025415549191249706, 'f.22009.0.9': 0.004961244436694261, 'f.22009.0.10': 0.0031824468329807237}	{'const': 8.079044379270096, 'Age': -0.024961241281065, 'Sex': 0.1738951117162797, 'Education_score': 0.10412201778778046, 'Assessment_centre_11026.0': 0.07058095706295445, 'Assessment_centre_11027.0': -0.08645992342034858, 'Assessment_centre_11028.0': -0.08433018757230348, 'f.22009.0.1': 0.02228833939877812, 'f.22009.0.2': 0.022917375028281554, 'f.22009.0.3': 0.0010706543276082572, 'f.22009.0.4': 0.0001283924766780839, 'f.22009.0.5': -0.0016057450797811064, 'f.22009.0.6': 0.012798601324699867, 'f.22009.0.7': 0.009442847956514448, 'f.22009.0.8': 0.02546532078001188, 'f.22009.0.9': 0.0048878602991411155, 'f.22009.0.10': 0.003091691958783025}	{'const': 21.487602671302692, 'Prob_Class_0': 33.226763134031074, 'Prob_Class_2': 37.05257260773104, 'Age': 0.003725389590435731, 'Sex': 0.055595301425304854, 'Education_score': 0.020403348131160584, 'Assessment_centre_11026.0': 0.07596451493505557, 'Assessment_centre_11027.0': 0.06719138062837335, 'Assessment_centre_11028.0': 0.634281053869779, 'f.22009.0.1': 0.017320440964733563, 'f.22009.0.2': 0.018068457573904715, 'f.22009.0.3': 0.018111430147204486, 'f.22009.0.4': 0.013747972444742499, 'f.22009.0.5': 0.0062237053054077255, 'f.22009.0.6': 0.017230358484456754, 'f.22009.0.7': 0.015611166162773108, 'f.22009.0.8': 0.014806613580552878, 'f.22009.0.9': 0.007382366073683651, 'f.22009.0.10': 0.013987651664215036}	{'const': 0.32912361419513686, 'Age': 0.003707162316569007, 'Sex': 0.0552559541797195, 'Education_score': 0.020369985203235918, 'Assessment_centre_11026.0': 0.0759015937719243, 'Assessment_centre_11027.0': 0.06714565194303433, 'Assessment_centre_11028.0': 0.6336562471716595, 'f.22009.0.1': 0.017312113953104117, 'f.22009.0.2': 0.018056616168190966, 'f.22009.0.3': 0.018100088553993202, 'f.22009.0.4': 0.013705755301080558, 'f.22009.0.5': 0.006205226565856748, 'f.22009.0.6': 0.0172102609823925, 'f.22009.0.7': 0.015583955602998531, 'f.22009.0.8': 0.014799371607513363, 'f.22009.0.9': 0.007376429425035053, 'f.22009.0.10': 0.013975259602826019}	1.254	0.981945	1.25405	0.981964	0.989835	FALSE
597	rs156977	Numeric_memory	0.081504	0.921732	2	0.0432943	0.04322	0.0350978	0.0359407	{'const': 8.31046751097027, 'Prob_Class_0': 0.729512175805966, 'Prob_Class_2': -0.6456640843848698, 'Age': -0.025148375429972534, 'Sex': 0.17460564549786411, 'Education_score': 0.10243299282357675, 'Assessment_centre_11026.0': 0.07704624172450454, 'Assessment_centre_11027.0': -0.0754905065268089, 'Assessment_centre_11028.0': -0.08458194834670163, 'f.22009.0.1': 0.02294454177787069, 'f.22009.0.2': 0.022412800175285713, 'f.22009.0.3': 0.002649852196789572, 'f.22009.0.4': 0.0006912395657335041, 'f.22009.0.5': -0.0023956955320184317, 'f.22009.0.6': 0.011069569490212386, 'f.22009.0.7': 0.010642282283356296, 'f.22009.0.8': 0.02613985887001398, 'f.22009.0.9': 0.0046753330647690255, 'f.22009.0.10': 0.004294676948372965}	{'const': 8.109040476820411, 'Age': -0.025201800824777215, 'Sex': 0.17417365039097435, 'Education_score': 0.10220819249309378, 'Assessment_centre_11026.0': 0.076365134354027, 'Assessment_centre_11027.0': -0.07593793320981124, 'Assessment_centre_11028.0': -0.08174231073114946, 'f.22009.0.1': 0.023121227318667052, 'f.22009.0.2': 0.02260404158466793, 'f.22009.0.3': 0.0029401045647633045, 'f.22009.0.4': 0.0008009775151994513, 'f.22009.0.5': -0.002339404338630644, 'f.22009.0.6': 0.01118739887197448, 'f.22009.0.7': 0.01071113103773362, 'f.22009.0.8': 0.02609883584883264, 'f.22009.0.9': 0.004651937971458631, 'f.22009.0.10': 0.00459139384630999}	{'const': 1.6402286155046277, 'Prob_Class_0': 4.098105229077767, 'Prob_Class_2': 2.9308714082940837, 'Age': 0.003710014568281778, 'Sex': 0.05552961957244399, 'Education_score': 0.02040582171147748, 'Assessment_centre_11026.0': 0.07592845083278976, 'Assessment_centre_11027.0': 0.06726996926717047, 'Assessment_centre_11028.0': 0.6333659653149257, 'f.22009.0.1': 0.0173376568331013, 'f.22009.0.2': 0.018047121542880323, 'f.22009.0.3': 0.018117491876784693, 'f.22009.0.4': 0.01375155976299248, 'f.22009.0.5': 0.006204901648445755, 'f.22009.0.6': 0.01719508539562375, 'f.22009.0.7': 0.015594403288739863, 'f.22009.0.8': 0.014798215606019799, 'f.22009.0.9': 0.007380023823922043, 'f.22009.0.10': 0.014014252845627661}	{'const': 0.3287981532068845, 'Age': 0.003704674012242924, 'Sex': 0.05526209771930463, 'Education_score': 0.02036460742326072, 'Assessment_centre_11026.0': 0.0758678807830056, 'Assessment_centre_11027.0': 0.06716042906361969, 'Assessment_centre_11028.0': 0.6329651346409869, 'f.22009.0.1': 0.017323991069323832, 'f.22009.0.2': 0.018032710894749466, 'f.22009.0.3': 0.01809397415276911, 'f.22009.0.4': 0.013741662329254908, 'f.22009.0.5': 0.006200422232999636, 'f.22009.0.6': 0.017184584578960764, 'f.22009.0.7': 0.01558662431133159, 'f.22009.0.8': 0.014790870841911304, 'f.22009.0.9': 0.007372376470439849, 'f.22009.0.10': 0.01398878329282882}	1.25262	0.980576	1.25267	0.980745	0.989835	FALSE
620	rs2973361	Matrix_pattern_puzzles	0.105835	0.899578	2	0.113263	0.113172	0.105526	0.106301	{'const': 11.608187009652994, 'Prob_Class_0': -1.6436751088017567, 'Prob_Class_2': 0.6249533063648214, 'Age': -0.06746819337061434, 'Sex': 0.3344043225767006, 'Education_score': 0.29600633691528067, 'Assessment_centre_11026.0': 0.2252717909081515, 'Assessment_centre_11027.0': -0.08076255085417056, 'Assessment_centre_11028.0': -1.9455560625875858, 'f.22009.0.1': 0.029292866965705048, 'f.22009.0.2': 4.2348906679741914e-05, 'f.22009.0.3': -0.03223149657379421, 'f.22009.0.4': -0.013125286050686257, 'f.22009.0.5': -0.02422386590824078, 'f.22009.0.6': -0.0037316467251430783, 'f.22009.0.7': -0.06085925087515321, 'f.22009.0.8': 0.0019798882246762246, 'f.22009.0.9': -0.019406095295189864, 'f.22009.0.10': -0.052871630504281675}	{'const': 11.411398132480956, 'Age': -0.06737334425769018, 'Sex': 0.3325097816762756, 'Education_score': 0.2961776164009651, 'Assessment_centre_11026.0': 0.21910952693689498, 'Assessment_centre_11027.0': -0.08485250884313844, 'Assessment_centre_11028.0': -1.9540026216403232, 'f.22009.0.1': 0.02933166580296688, 'f.22009.0.2': 0.0002086470882765954, 'f.22009.0.3': -0.031986921681581106, 'f.22009.0.4': -0.01303491567860779, 'f.22009.0.5': -0.02418411372911311, 'f.22009.0.6': -0.00397403085231415, 'f.22009.0.7': -0.06034159194915892, 'f.22009.0.8': 0.0018448635630754272, 'f.22009.0.9': -0.019354892210278238, 'f.22009.0.10': -0.05274114279110962}	{'const': 4.1713204200650225, 'Prob_Class_0': 9.33801595248351, 'Prob_Class_2': 8.118577248586151, 'Age': 0.006011938388663, 'Sex': 0.0899088701039476, 'Education_score': 0.033137841083643, 'Assessment_centre_11026.0': 0.12404268156739781, 'Assessment_centre_11027.0': 0.10932163444719023, 'Assessment_centre_11028.0': 1.019126569112684, 'f.22009.0.1': 0.027961937954012233, 'f.22009.0.2': 0.029347075399775595, 'f.22009.0.3': 0.02930028682750549, 'f.22009.0.4': 0.02216130011296545, 'f.22009.0.5': 0.010053919403496007, 'f.22009.0.6': 0.027978984936482727, 'f.22009.0.7': 0.025280652766318693, 'f.22009.0.8': 0.024057941007447226, 'f.22009.0.9': 0.011885591746626994, 'f.22009.0.10': 0.022764808411839716}	{'const': 0.530883612530042, 'Age': 0.006004246398862245, 'Sex': 0.08961576996856223, 'Education_score': 0.033118245033394694, 'Assessment_centre_11026.0': 0.12317917248355927, 'Assessment_centre_11027.0': 0.10878740752431595, 'Assessment_centre_11028.0': 1.0184617015701243, 'f.22009.0.1': 0.02794862970899932, 'f.22009.0.2': 0.02933001940140319, 'f.22009.0.3': 0.0292798340021103, 'f.22009.0.4': 0.022150783873962607, 'f.22009.0.5': 0.010048431227993359, 'f.22009.0.6': 0.02796015632434688, 'f.22009.0.7': 0.025244191534047358, 'f.22009.0.8': 0.02404307351171395, 'f.22009.0.9': 0.011877324236252323, 'f.22009.0.10': 0.022743706604381526}	2.01511	1.61681	2.01521	1.61695	0.989835	FALSE
641	rs4711000	Matrix_pattern_puzzles	0.111464	0.894529	2	0.114796	0.1147	0.107061	0.107831	{'const': 9.38395871422404, 'Prob_Class_0': 6.547471752864142, 'Prob_Class_2': 2.358144576581584, 'Age': -0.0680886013318982, 'Sex': 0.3297920089817312, 'Education_score': 0.295495091242435, 'Assessment_centre_11026.0': 0.2115775261101694, 'Assessment_centre_11027.0': -0.08410542335675306, 'Assessment_centre_11028.0': -1.944556949242802, 'f.22009.0.1': 0.026732705769857385, 'f.22009.0.2': 0.004873778119043341, 'f.22009.0.3': -0.03192789562556906, 'f.22009.0.4': -0.011972485555844709, 'f.22009.0.5': -0.02526745650461713, 'f.22009.0.6': -0.0028966979777492958, 'f.22009.0.7': -0.06002929849059928, 'f.22009.0.8': 0.001572828718153451, 'f.22009.0.9': -0.021763245351214475, 'f.22009.0.10': -0.054105619518761555}	{'const': 11.407763775768894, 'Age': -0.06799118314778231, 'Sex': 0.3294936954153371, 'Education_score': 0.2954664019305409, 'Assessment_centre_11026.0': 0.20838835626731225, 'Assessment_centre_11027.0': -0.08487095807477421, 'Assessment_centre_11028.0': -1.9532190739138555, 'f.22009.0.1': 0.02671750107301883, 'f.22009.0.2': 0.004513621351803389, 'f.22009.0.3': -0.03261203911758324, 'f.22009.0.4': -0.01182397133392807, 'f.22009.0.5': -0.02543667486298295, 'f.22009.0.6': -0.002730000790370473, 'f.22009.0.7': -0.059811228883848336, 'f.22009.0.8': 0.0016266266324311235, 'f.22009.0.9': -0.02170549070155257, 'f.22009.0.10': -0.05434390563165544}	{'const': 4.331950756198497, 'Prob_Class_0': 14.309439048360225, 'Prob_Class_2': 5.998252626873967, 'Age': 0.0060040030825542655, 'Sex': 0.0894794467155048, 'Education_score': 0.03308811440754649, 'Assessment_centre_11026.0': 0.12314492770687563, 'Assessment_centre_11027.0': 0.10867870752042616, 'Assessment_centre_11028.0': 1.0163992938302617, 'f.22009.0.1': 0.02789800186759874, 'f.22009.0.2': 0.02927974314306812, 'f.22009.0.3': 0.029262917437666153, 'f.22009.0.4': 0.022074816789256175, 'f.22009.0.5': 0.01003847643803594, 'f.22009.0.6': 0.027937657036823136, 'f.22009.0.7': 0.02520218553920695, 'f.22009.0.8': 0.024042880099403512, 'f.22009.0.9': 0.011869931288440822, 'f.22009.0.10': 0.022686022416205997}	{'const': 0.5303957838734827, 'Age': 0.005992290324056089, 'Sex': 0.08943330886979381, 'Education_score': 0.033072112951433905, 'Assessment_centre_11026.0': 0.12278781583460405, 'Assessment_centre_11027.0': 0.10859040147641673, 'Assessment_centre_11028.0': 1.015773379681717, 'f.22009.0.1': 0.027882669303635015, 'f.22009.0.2': 0.029255796672595605, 'f.22009.0.3': 0.029214381467847876, 'f.22009.0.4': 0.022056164784377042, 'f.22009.0.5': 0.010023576660162903, 'f.22009.0.6': 0.027906175103720173, 'f.22009.0.7': 0.02518494794953587, 'f.22009.0.8': 0.024025733803782125, 'f.22009.0.9': 0.011862079535972635, 'f.22009.0.10': 0.02266522014338383}	2.00979	1.6123	2.00989	1.61244	0.989835	FALSE
674	rs1344502	Numeric_memory	0.0947638	0.909592	2	0.0433948	0.043307	0.0350563	0.0359015	{'const': 5.678550588445104, 'Prob_Class_0': 8.934643002167894, 'Prob_Class_2': 1.151972417680363, 'Age': -0.025139803387702005, 'Sex': 0.16538496631642713, 'Education_score': 0.10382027407931661, 'Assessment_centre_11026.0': 0.05681026247902647, 'Assessment_centre_11027.0': -0.09203179299911525, 'Assessment_centre_11028.0': -0.1050256029570979, 'f.22009.0.1': 0.02142338456246396, 'f.22009.0.2': 0.02369630570062413, 'f.22009.0.3': 0.004014405810990766, 'f.22009.0.4': -0.0008223937128322987, 'f.22009.0.5': -0.0024726616787575876, 'f.22009.0.6': 0.012839937206288498, 'f.22009.0.7': 0.006457145542476679, 'f.22009.0.8': 0.02626985981045908, 'f.22009.0.9': 0.004415448386664732, 'f.22009.0.10': 0.0035878410136753087}	{'const': 8.091886785407363, 'Age': -0.025138901595224146, 'Sex': 0.16520345020847058, 'Education_score': 0.1039899134421175, 'Assessment_centre_11026.0': 0.05835935713788551, 'Assessment_centre_11027.0': -0.0917705111962634, 'Assessment_centre_11028.0': -0.0978703054639588, 'f.22009.0.1': 0.02137852512011185, 'f.22009.0.2': 0.023529272464393482, 'f.22009.0.3': 0.003889443649894001, 'f.22009.0.4': -0.000768921096489726, 'f.22009.0.5': -0.0024543139582131526, 'f.22009.0.6': 0.012645417907165127, 'f.22009.0.7': 0.006364660894461045, 'f.22009.0.8': 0.02642812938320236, 'f.22009.0.9': 0.004476132009372049, 'f.22009.0.10': 0.003563998742657568}	{'const': 5.573651827453713, 'Prob_Class_0': 20.54268320904466, 'Prob_Class_2': 3.7045120744280218, 'Age': 0.003744494340819626, 'Sex': 0.055709196822509584, 'Education_score': 0.020513267542919635, 'Assessment_centre_11026.0': 0.07667366400945433, 'Assessment_centre_11027.0': 0.06775429041366689, 'Assessment_centre_11028.0': 0.633175156229218, 'f.22009.0.1': 0.01750376327228372, 'f.22009.0.2': 0.018204513265143583, 'f.22009.0.3': 0.01827709130351409, 'f.22009.0.4': 0.013780833871732649, 'f.22009.0.5': 0.006236909561066155, 'f.22009.0.6': 0.017428711557726156, 'f.22009.0.7': 0.01571709010125492, 'f.22009.0.8': 0.014884838452200172, 'f.22009.0.9': 0.0074539859855473865, 'f.22009.0.10': 0.014101148514192929}	{'const': 0.33183329154005625, 'Age': 0.0037428530689376078, 'Sex': 0.055649729811049785, 'Education_score': 0.020493291545920844, 'Assessment_centre_11026.0': 0.07655421624609954, 'Assessment_centre_11027.0': 0.06770885735945897, 'Assessment_centre_11028.0': 0.632682986080428, 'f.22009.0.1': 0.01749508876346556, 'f.22009.0.2': 0.018191834053894258, 'f.22009.0.3': 0.018260571140642508, 'f.22009.0.4': 0.013766570122562027, 'f.22009.0.5': 0.006225188206419325, 'f.22009.0.6': 0.017404778131195172, 'f.22009.0.7': 0.015704806952998623, 'f.22009.0.8': 0.014871441078156501, 'f.22009.0.9': 0.007446554237248518, 'f.22009.0.10': 0.014084095115093263}	1.25187	0.980478	1.25192	0.980281	0.989835	FALSE
735	rs9291034	Fluid_intel_score	0.113112	0.893054	2	0.0848676	0.0847935	0.0789678	0.0795525	{'const': 5.501624060581841, 'Prob_Class_0': 3.829343700185448, 'Prob_Class_2': 0.38133550680640305, 'Age': -0.01697872253316535, 'Sex': 0.12175886716166504, 'Education_score': 0.38733818143979964, 'Assessment_centre_11026.0': 0.03101335067193804, 'Assessment_centre_11027.0': -0.2932868425661159, 'Assessment_centre_11028.0': -0.3515619434233563, 'f.22009.0.1': 0.017161598224419074, 'f.22009.0.2': 0.043004197027830766, 'f.22009.0.3': -0.02430304476347106, 'f.22009.0.4': -0.008396987712467625, 'f.22009.0.5': -0.014936092953019932, 'f.22009.0.6': 0.018053638477709542, 'f.22009.0.7': -0.007714075342755615, 'f.22009.0.8': 0.053631004244354234, 'f.22009.0.9': -0.001305186870869412, 'f.22009.0.10': -0.029868784524583785}	{'const': 6.316366535359289, 'Age': -0.016860705321104928, 'Sex': 0.1211406261542048, 'Education_score': 0.38746372553621444, 'Assessment_centre_11026.0': 0.030141179939589535, 'Assessment_centre_11027.0': -0.2947425248383085, 'Assessment_centre_11028.0': -0.3377288360596114, 'f.22009.0.1': 0.017239332268260136, 'f.22009.0.2': 0.04312885629222745, 'f.22009.0.3': -0.0245925842569742, 'f.22009.0.4': -0.00818385991743808, 'f.22009.0.5': -0.01498396584574786, 'f.22009.0.6': 0.018014060450197666, 'f.22009.0.7': -0.007888951801985407, 'f.22009.0.8': 0.053758119870252113, 'f.22009.0.9': -0.0014304163115132903, 'f.22009.0.10': -0.0299651499357997}	{'const': 4.382963161806147, 'Prob_Class_0': 9.83249693569675, 'Prob_Class_2': 9.015291280446007, 'Age': 0.0051323107942464405, 'Sex': 0.07602746791436944, 'Education_score': 0.02764271422026671, 'Assessment_centre_11026.0': 0.11145030933730567, 'Assessment_centre_11027.0': 0.09573147880455109, 'Assessment_centre_11028.0': 0.9990114159472816, 'f.22009.0.1': 0.023893787250169603, 'f.22009.0.2': 0.025063534321355954, 'f.22009.0.3': 0.024544723644656475, 'f.22009.0.4': 0.018548804233995332, 'f.22009.0.5': 0.008382712713914999, 'f.22009.0.6': 0.023455328226861857, 'f.22009.0.7': 0.02136731066445055, 'f.22009.0.8': 0.02057598814445047, 'f.22009.0.9': 0.009782713733030725, 'f.22009.0.10': 0.018952909684438295}	{'const': 0.4514845909896736, 'Age': 0.005124402300720773, 'Sex': 0.07596843286712095, 'Education_score': 0.027621850030308735, 'Assessment_centre_11026.0': 0.11115357380112033, 'Assessment_centre_11027.0': 0.09531022155093848, 'Assessment_centre_11028.0': 0.9982708125431679, 'f.22009.0.1': 0.023873643968346018, 'f.22009.0.2': 0.025043533859947332, 'f.22009.0.3': 0.024520173457216448, 'f.22009.0.4': 0.01853213281694306, 'f.22009.0.5': 0.008378854766132164, 'f.22009.0.6': 0.02344734543554018, 'f.22009.0.7': 0.021347758728051402, 'f.22009.0.8': 0.020564139130211857, 'f.22009.0.9': 0.009769617843657945, 'f.22009.0.10': 0.018942572379404218}	1.98127	1.56693	1.98135	1.5669	0.989835	FALSE
744	rs10031499	Numeric_memory	0.105073	0.900263	2	0.0438667	0.043771	0.0356674	0.0364889	{'const': 7.62147874127674, 'Prob_Class_0': 0.9340929810651057, 'Prob_Class_2': 0.8896452801789188, 'Age': -0.02554841065167322, 'Sex': 0.17765136108976654, 'Education_score': 0.1019459734125506, 'Assessment_centre_11026.0': 0.07899787888627743, 'Assessment_centre_11027.0': -0.07931682988875696, 'Assessment_centre_11028.0': -0.06987119455375093, 'f.22009.0.1': 0.0188504101862962, 'f.22009.0.2': 0.022394971268971015, 'f.22009.0.3': 0.0019454102648056625, 'f.22009.0.4': -0.0006315459710317401, 'f.22009.0.5': -0.0025811496863689574, 'f.22009.0.6': 0.014785230834361687, 'f.22009.0.7': 0.00849712275746714, 'f.22009.0.8': 0.02493757827995211, 'f.22009.0.9': 0.005487358866629752, 'f.22009.0.10': 0.004844358904531788}	{'const': 8.08390610218769, 'Age': -0.025627986633891285, 'Sex': 0.17569226591718967, 'Education_score': 0.10210439566836642, 'Assessment_centre_11026.0': 0.07921127674142514, 'Assessment_centre_11027.0': -0.07789951179522552, 'Assessment_centre_11028.0': -0.07570929941308117, 'f.22009.0.1': 0.019099961975958507, 'f.22009.0.2': 0.022677586908004276, 'f.22009.0.3': 0.001984348744544693, 'f.22009.0.4': -0.0006156063723485629, 'f.22009.0.5': -0.0025133988497575734, 'f.22009.0.6': 0.01444107382390572, 'f.22009.0.7': 0.008391283427491996, 'f.22009.0.8': 0.024771697660508185, 'f.22009.0.9': 0.00538019053519, 'f.22009.0.10': 0.004779050500817571}	{'const': 1.063946125547201, 'Prob_Class_0': 2.2170308616887957, 'Prob_Class_2': 2.0953246229072517, 'Age': 0.003717581419745157, 'Sex': 0.05559271543691612, 'Education_score': 0.020386076363699886, 'Assessment_centre_11026.0': 0.07609090170510138, 'Assessment_centre_11027.0': 0.06747738969779359, 'Assessment_centre_11028.0': 0.6341970121433854, 'f.22009.0.1': 0.017365588216651587, 'f.22009.0.2': 0.01809848289641974, 'f.22009.0.3': 0.018161718724881246, 'f.22009.0.4': 0.013766320409328667, 'f.22009.0.5': 0.006228271103442298, 'f.22009.0.6': 0.01726073985249998, 'f.22009.0.7': 0.01562807031554507, 'f.22009.0.8': 0.014819730342295993, 'f.22009.0.9': 0.007520785479740839, 'f.22009.0.10': 0.014019244111909258}	{'const': 0.3291314936512384, 'Age': 0.0037119239480635576, 'Sex': 0.05533212624232487, 'Education_score': 0.02037318497917172, 'Assessment_centre_11026.0': 0.07605222685614933, 'Assessment_centre_11027.0': 0.06730855961350297, 'Assessment_centre_11028.0': 0.633601201072176, 'f.22009.0.1': 0.017349287411479987, 'f.22009.0.2': 0.0180763218388205, 'f.22009.0.3': 0.01815272292878576, 'f.22009.0.4': 0.013759598847045454, 'f.22009.0.5': 0.006223862281669148, 'f.22009.0.6': 0.017236841227380707, 'f.22009.0.7': 0.01561961576462307, 'f.22009.0.8': 0.014808977907312183, 'f.22009.0.9': 0.0075129730790289215, 'f.22009.0.10': 0.014012095772355692}	1.25387	0.982695	1.25394	0.982691	0.989835	FALSE
761	rs10745936	Symbol_digit_matches	0.109313	0.896455	2	0.235686	0.235605	0.229008	0.229674	{'const': 37.57001326137335, 'Prob_Class_0': 7.822609320764839, 'Prob_Class_2': -0.13583317081007884, 'Age': -0.3367702703077904, 'Sex': -0.20832858183533406, 'Education_score': 0.3145053961518543, 'Assessment_centre_11026.0': 0.43628294125477485, 'Assessment_centre_11027.0': -0.08032428912013831, 'Assessment_centre_11028.0': -0.9413151434239104, 'f.22009.0.1': -0.013811943001153576, 'f.22009.0.2': -0.009602660420798135, 'f.22009.0.3': -0.05341575747663747, 'f.22009.0.4': 0.042982652951653454, 'f.22009.0.5': -0.058794285741807444, 'f.22009.0.6': 0.01334644519550691, 'f.22009.0.7': -0.06780268329202499, 'f.22009.0.8': 0.02870195768506264, 'f.22009.0.9': -0.02159584979386852, 'f.22009.0.10': -0.09252227914539203}	{'const': 39.18188608056959, 'Age': -0.3363516344270779, 'Sex': -0.20187703205910273, 'Education_score': 0.3161138180408026, 'Assessment_centre_11026.0': 0.43802945405418936, 'Assessment_centre_11027.0': -0.07748519115261847, 'Assessment_centre_11028.0': -0.9254084936441497, 'f.22009.0.1': -0.013035355634854019, 'f.22009.0.2': -0.008912539471018714, 'f.22009.0.3': -0.05318615118798617, 'f.22009.0.4': 0.043634495242021884, 'f.22009.0.5': -0.058977053697538126, 'f.22009.0.6': 0.011704051977006007, 'f.22009.0.7': -0.06686860670103681, 'f.22009.0.8': 0.029143779243055407, 'f.22009.0.9': -0.022287421020177303, 'f.22009.0.10': -0.0926347925633949}	{'const': 10.4471610567262, 'Prob_Class_0': 23.511242939069597, 'Prob_Class_2': 22.126502794812808, 'Age': 0.01398490686110507, 'Sex': 0.20859028211226344, 'Education_score': 0.07708840419180071, 'Assessment_centre_11026.0': 0.286145914640833, 'Assessment_centre_11027.0': 0.25295888473918277, 'Assessment_centre_11028.0': 2.7233610342731946, 'f.22009.0.1': 0.06513929871156976, 'f.22009.0.2': 0.06786240431428564, 'f.22009.0.3': 0.06805351179520641, 'f.22009.0.4': 0.051422405662649655, 'f.22009.0.5': 0.02332500866376272, 'f.22009.0.6': 0.06494912162219094, 'f.22009.0.7': 0.05870568464830457, 'f.22009.0.8': 0.05595757568392791, 'f.22009.0.9': 0.027528936610017984, 'f.22009.0.10': 0.05282114244289686}	{'const': 1.2333455143017775, 'Age': 0.013926008092031556, 'Sex': 0.20803258539256678, 'Education_score': 0.07694334021152976, 'Assessment_centre_11026.0': 0.2859821697078973, 'Assessment_centre_11027.0': 0.25277080627764315, 'Assessment_centre_11028.0': 2.720497674850571, 'f.22009.0.1': 0.06508126138290506, 'f.22009.0.2': 0.06781270143138816, 'f.22009.0.3': 0.06801559460247207, 'f.22009.0.4': 0.051362524045590836, 'f.22009.0.5': 0.0233091006780936, 'f.22009.0.6': 0.06480469435051954, 'f.22009.0.7': 0.05864193922409098, 'f.22009.0.8': 0.055922477199679264, 'f.22009.0.9': 0.027463919069080703, 'f.22009.0.10': 0.052759304097777716}	4.6744	3.6995	4.67465	3.70033	0.989835	FALSE
777	rs10765782	Fluid_intel_score	0.110374	0.895503	2	0.085625	0.0855524	0.0797067	0.0802951	{'const': 5.6085266568116765, 'Prob_Class_0': 1.5089610066840702, 'Prob_Class_2': 1.2434067135727616, 'Age': -0.016955468512279304, 'Sex': 0.11992785066724435, 'Education_score': 0.3889444435014471, 'Assessment_centre_11026.0': 0.036149933578632214, 'Assessment_centre_11027.0': -0.3064127184826579, 'Assessment_centre_11028.0': -0.33972877471342366, 'f.22009.0.1': 0.015097982876180156, 'f.22009.0.2': 0.0436853430822519, 'f.22009.0.3': -0.02461072534012206, 'f.22009.0.4': -0.008691649987368495, 'f.22009.0.5': -0.014799877394274269, 'f.22009.0.6': 0.017006807961937587, 'f.22009.0.7': -0.006474826160376836, 'f.22009.0.8': 0.05425691560852305, 'f.22009.0.9': -0.0009331084891450363, 'f.22009.0.10': -0.029831916364276463}	{'const': 6.290409349869769, 'Age': -0.016921358601272037, 'Sex': 0.12013961498339285, 'Education_score': 0.3891694315305524, 'Assessment_centre_11026.0': 0.03612349667476258, 'Assessment_centre_11027.0': -0.3069349940130772, 'Assessment_centre_11028.0': -0.3371447123660859, 'f.22009.0.1': 0.015277686828605856, 'f.22009.0.2': 0.04368415639730041, 'f.22009.0.3': -0.024732850270736302, 'f.22009.0.4': -0.008633205812752252, 'f.22009.0.5': -0.01480696979864195, 'f.22009.0.6': 0.016997499519349698, 'f.22009.0.7': -0.006324669245993075, 'f.22009.0.8': 0.05413285695476998, 'f.22009.0.9': -0.0009071931106432217, 'f.22009.0.10': -0.029887905779578464}	{'const': 1.5369555378343596, 'Prob_Class_0': 3.3731972731658026, 'Prob_Class_2': 3.307395044682542, 'Age': 0.005142226757858813, 'Sex': 0.0762399242199306, 'Education_score': 0.027675978034751126, 'Assessment_centre_11026.0': 0.11146314808054296, 'Assessment_centre_11027.0': 0.09549703005065233, 'Assessment_centre_11028.0': 0.9986795764327551, 'f.22009.0.1': 0.023924978578393732, 'f.22009.0.2': 0.025090919480598214, 'f.22009.0.3': 0.02460992299029464, 'f.22009.0.4': 0.01857022715166761, 'f.22009.0.5': 0.008394567454360043, 'f.22009.0.6': 0.023488657666963106, 'f.22009.0.7': 0.021393929061764804, 'f.22009.0.8': 0.020616327418717977, 'f.22009.0.9': 0.009784467044069699, 'f.22009.0.10': 0.018981738189187997}	{'const': 0.45192759755772877, 'Age': 0.005131112946297136, 'Sex': 0.07608994385147465, 'Education_score': 0.027662517334092526, 'Assessment_centre_11026.0': 0.11137103116237901, 'Assessment_centre_11027.0': 0.09545965922473632, 'Assessment_centre_11028.0': 0.9983207086831758, 'f.22009.0.1': 0.023913847782996975, 'f.22009.0.2': 0.025078325463462527, 'f.22009.0.3': 0.02460068043597176, 'f.22009.0.4': 0.0185608467903426, 'f.22009.0.5': 0.008390453055325812, 'f.22009.0.6': 0.02347335731048194, 'f.22009.0.7': 0.021384691485350507, 'f.22009.0.8': 0.02060442084044775, 'f.22009.0.9': 0.009781161513408472, 'f.22009.0.10': 0.018974228904264603}	1.98133	1.56694	1.9814	1.56677	0.989835	FALSE
782	rs10765782	Symbol_digit_matches	0.0792129	0.923846	2	0.235003	0.234944	0.228305	0.228996	{'const': 39.46649074081596, 'Prob_Class_0': 0.9213682863376467, 'Prob_Class_2': -2.3448504006743, 'Age': -0.33538151241271774, 'Sex': -0.21848656000908565, 'Education_score': 0.31047542309339987, 'Assessment_centre_11026.0': 0.44279467255297045, 'Assessment_centre_11027.0': -0.09289348856163362, 'Assessment_centre_11028.0': -0.9376582529732226, 'f.22009.0.1': -0.017531492194869366, 'f.22009.0.2': -0.008999664557470609, 'f.22009.0.3': -0.04965737460799071, 'f.22009.0.4': 0.045945548316841035, 'f.22009.0.5': -0.06033875759076714, 'f.22009.0.6': 0.010459896403003209, 'f.22009.0.7': -0.0650504500056569, 'f.22009.0.8': 0.028735696976839337, 'f.22009.0.9': -0.022254177996264536, 'f.22009.0.10': -0.0993973569850565}	{'const': 39.11862029452549, 'Age': -0.3356622791695631, 'Sex': -0.21454242644875413, 'Education_score': 0.31033743923601614, 'Assessment_centre_11026.0': 0.44914383287496756, 'Assessment_centre_11027.0': -0.09072641163774031, 'Assessment_centre_11028.0': -0.9421783461303276, 'f.22009.0.1': -0.017285694520363375, 'f.22009.0.2': -0.008365760834104062, 'f.22009.0.3': -0.04968239446901621, 'f.22009.0.4': 0.046251284068638494, 'f.22009.0.5': -0.06019049815402971, 'f.22009.0.6': 0.011150404029181691, 'f.22009.0.7': -0.0651699427763808, 'f.22009.0.8': 0.028482440979119818, 'f.22009.0.9': -0.022213203637650353, 'f.22009.0.10': -0.09913469194649684}	{'const': 4.253568026999502, 'Prob_Class_0': 9.406548140717764, 'Prob_Class_2': 9.097182222606184, 'Age': 0.013955699816888508, 'Sex': 0.20863494295244417, 'Education_score': 0.07713368006132419, 'Assessment_centre_11026.0': 0.2865371646815, 'Assessment_centre_11027.0': 0.25331141671416607, 'Assessment_centre_11028.0': 2.7236125783089387, 'f.22009.0.1': 0.06522853628357374, 'f.22009.0.2': 0.06797475186281017, 'f.22009.0.3': 0.06825060871692364, 'f.22009.0.4': 0.05147605078611637, 'f.22009.0.5': 0.02333918244004486, 'f.22009.0.6': 0.06486528744021347, 'f.22009.0.7': 0.058813132247189696, 'f.22009.0.8': 0.05605686474427141, 'f.22009.0.9': 0.02748978486159394, 'f.22009.0.10': 0.0528472212324194}	{'const': 1.233104693653011, 'Age': 0.013931619871083127, 'Sex': 0.20826646181347405, 'Education_score': 0.07708726851159281, 'Assessment_centre_11026.0': 0.2859555106693043, 'Assessment_centre_11027.0': 0.2531392981962946, 'Assessment_centre_11028.0': 2.7222189388245472, 'f.22009.0.1': 0.06519356526354993, 'f.22009.0.2': 0.06791699268383848, 'f.22009.0.3': 0.068219631022429, 'f.22009.0.4': 0.051444965613932477, 'f.22009.0.5': 0.023325212539490884, 'f.22009.0.6': 0.06480638706796106, 'f.22009.0.7': 0.05875918677205902, 'f.22009.0.8': 0.05602522350181645, 'f.22009.0.9': 0.027476162727311945, 'f.22009.0.10': 0.052816767812039034}	4.67738	3.70164	4.67756	3.7025	0.989835	FALSE
790	rs41288947	Tower_rearranging	0.0835846	0.919816	2	0.100189	0.100116	0.092277	0.093089	{'const': 16.644964470195106, 'Prob_Class_0': 6.966475583013281, 'Prob_Class_2': -4.449033978565336, 'Age': -0.10954291522917449, 'Sex': 0.5343815746379645, 'Education_score': 0.3061360166491306, 'Assessment_centre_11026.0': 0.15788112587008568, 'Assessment_centre_11027.0': -0.44547044028022165, 'Assessment_centre_11028.0': -1.3012566526753977, 'f.22009.0.1': -0.039948765065422706, 'f.22009.0.2': -0.04058001309076369, 'f.22009.0.3': -0.022997631247370948, 'f.22009.0.4': 0.026377607191164217, 'f.22009.0.5': -0.025317491792316526, 'f.22009.0.6': 0.10028996241079802, 'f.22009.0.7': -0.016642407216369056, 'f.22009.0.8': -0.02328539658728313, 'f.22009.0.9': -0.009309423498920198, 'f.22009.0.10': -0.08239418746137121}	{'const': 15.343454716341979, 'Age': -0.10959618476732556, 'Sex': 0.5381276929376297, 'Education_score': 0.3059030747454996, 'Assessment_centre_11026.0': 0.15892423302388714, 'Assessment_centre_11027.0': -0.4467279210550847, 'Assessment_centre_11028.0': -1.2915726988177014, 'f.22009.0.1': -0.039961686308815136, 'f.22009.0.2': -0.04135481958795818, 'f.22009.0.3': -0.023513357711679665, 'f.22009.0.4': 0.026348589520153433, 'f.22009.0.5': -0.02538957615720739, 'f.22009.0.6': 0.10035977452690932, 'f.22009.0.7': -0.01704214226222354, 'f.22009.0.8': -0.023489812722957113, 'f.22009.0.9': -0.00902836171994095, 'f.22009.0.10': -0.08243252311112992}	{'const': 9.845074133250103, 'Prob_Class_0': 31.313680878737543, 'Prob_Class_2': 17.871715024456233, 'Age': 0.009159520145572721, 'Sex': 0.13678215299181848, 'Education_score': 0.0504820618067802, 'Assessment_centre_11026.0': 0.18720061942566854, 'Assessment_centre_11027.0': 0.16553667629652874, 'Assessment_centre_11028.0': 1.5432756761005602, 'f.22009.0.1': 0.04257041431688522, 'f.22009.0.2': 0.04476953296659692, 'f.22009.0.3': 0.04464247035397625, 'f.22009.0.4': 0.033725970043435125, 'f.22009.0.5': 0.015309578621773887, 'f.22009.0.6': 0.0425743655909855, 'f.22009.0.7': 0.038353975914569766, 'f.22009.0.8': 0.036558727198272314, 'f.22009.0.9': 0.01809673202221667, 'f.22009.0.10': 0.03454045703246145}	{'const': 0.8066971504471615, 'Age': 0.009138351637181102, 'Sex': 0.13628505046642791, 'Education_score': 0.050452393617277796, 'Assessment_centre_11026.0': 0.1870889711094382, 'Assessment_centre_11027.0': 0.16542257384420275, 'Assessment_centre_11028.0': 1.542370099911842, 'f.22009.0.1': 0.04255087363099742, 'f.22009.0.2': 0.04465362601771959, 'f.22009.0.3': 0.044604679688834206, 'f.22009.0.4': 0.033683420289702656, 'f.22009.0.5': 0.015295051232490304, 'f.22009.0.6': 0.042539355424981606, 'f.22009.0.7': 0.03830821501895449, 'f.22009.0.8': 0.036533977112986324, 'f.22009.0.9': 0.018074788966882496, 'f.22009.0.10': 0.034513902602324245}	3.05142	2.42101	3.05155	2.42097	0.989835	FALSE
800	rs10888776	Numeric_memory	0.0799373	0.923177	2	0.0432191	0.0431457	0.0349591	0.03581	{'const': 8.886280256249375, 'Prob_Class_0': -1.742529299347905, 'Prob_Class_2': -1.4992524359319637, 'Age': -0.024708801910496694, 'Sex': 0.17820428288369747, 'Education_score': 0.1046853217568461, 'Assessment_centre_11026.0': 0.08243222216473542, 'Assessment_centre_11027.0': -0.08268997358770075, 'Assessment_centre_11028.0': -0.09006541455250741, 'f.22009.0.1': 0.023515583539008646, 'f.22009.0.2': 0.02404434406689184, 'f.22009.0.3': 0.00344912607679939, 'f.22009.0.4': 0.0026935673236571454, 'f.22009.0.5': -0.002560972551783303, 'f.22009.0.6': 0.007934132863240661, 'f.22009.0.7': 0.010239115187345146, 'f.22009.0.8': 0.02628532478761353, 'f.22009.0.9': 0.005205102537093893, 'f.22009.0.10': 0.00309647851873068}	{'const': 8.070500556908131, 'Age': -0.024803796290548637, 'Sex': 0.17812605281773536, 'Education_score': 0.10416709464523659, 'Assessment_centre_11026.0': 0.08369681207797325, 'Assessment_centre_11027.0': -0.08089501963221168, 'Assessment_centre_11028.0': -0.0817652182559716, 'f.22009.0.1': 0.023544640549007685, 'f.22009.0.2': 0.02427657416784022, 'f.22009.0.3': 0.0034847085788575188, 'f.22009.0.4': 0.002711136906797503, 'f.22009.0.5': -0.0025641807459349333, 'f.22009.0.6': 0.008100575142654129, 'f.22009.0.7': 0.010191547981788923, 'f.22009.0.8': 0.0262342399966141, 'f.22009.0.9': 0.005265268766072002, 'f.22009.0.10': 0.0032504874302583114}	{'const': 2.078348932852333, 'Prob_Class_0': 4.610108632144264, 'Prob_Class_2': 4.074850491421777, 'Age': 0.0037609154544654176, 'Sex': 0.05564355377776189, 'Education_score': 0.020554507925461162, 'Assessment_centre_11026.0': 0.07666398951272854, 'Assessment_centre_11027.0': 0.06764994290222615, 'Assessment_centre_11028.0': 0.6351812239366248, 'f.22009.0.1': 0.017439426529455446, 'f.22009.0.2': 0.018203403127716518, 'f.22009.0.3': 0.018233109752220707, 'f.22009.0.4': 0.013799170988184362, 'f.22009.0.5': 0.006242437264594248, 'f.22009.0.6': 0.017360636896653115, 'f.22009.0.7': 0.015679978843217316, 'f.22009.0.8': 0.014919535456655284, 'f.22009.0.9': 0.007427158703367528, 'f.22009.0.10': 0.014082909387849325}	{'const': 0.33037580288846685, 'Age': 0.0037271665797735795, 'Sex': 0.05561746414145294, 'Education_score': 0.020497069298386506, 'Assessment_centre_11026.0': 0.07650168191150813, 'Assessment_centre_11027.0': 0.06746126937823452, 'Assessment_centre_11028.0': 0.6345610977547158, 'f.22009.0.1': 0.017429805688912243, 'f.22009.0.2': 0.01818456714762789, 'f.22009.0.3': 0.018196676578401797, 'f.22009.0.4': 0.01378195918654702, 'f.22009.0.5': 0.006239279301609717, 'f.22009.0.6': 0.017344795355099838, 'f.22009.0.7': 0.015672443215507165, 'f.22009.0.8': 0.014909326690184221, 'f.22009.0.9': 0.007421805554560308, 'f.22009.0.10': 0.01407041213150655}	1.25571	0.9828	1.25576	0.982959	0.989835	FALSE
807	rs2777763	Numeric_memory	0.0794512	0.923626	2	0.0435446	0.0434709	0.0351913	0.0360523	{'const': 6.883999618692393, 'Prob_Class_0': 2.3089366348568596, 'Prob_Class_2': 2.4087770432823645, 'Age': -0.025557444120955255, 'Sex': 0.1662417520818562, 'Education_score': 0.10418021052628582, 'Assessment_centre_11026.0': 0.07722333485405466, 'Assessment_centre_11027.0': -0.07955411405683814, 'Assessment_centre_11028.0': -0.08209557935081993, 'f.22009.0.1': 0.024858881028526354, 'f.22009.0.2': 0.022221654065790415, 'f.22009.0.3': 0.0001959654965260349, 'f.22009.0.4': 3.1557468453463286e-05, 'f.22009.0.5': -0.0018521196545536068, 'f.22009.0.6': 0.008276331627393396, 'f.22009.0.7': 0.008575730336360617, 'f.22009.0.8': 0.025063414194877967, 'f.22009.0.9': 0.005109037991123959, 'f.22009.0.10': 0.004516835671943957}	{'const': 8.14808231194214, 'Age': -0.025598026601860984, 'Sex': 0.16442602501145506, 'Education_score': 0.10423836510927229, 'Assessment_centre_11026.0': 0.0768706415298928, 'Assessment_centre_11027.0': -0.07948361885040243, 'Assessment_centre_11028.0': -0.08453726517521165, 'f.22009.0.1': 0.02465671516113267, 'f.22009.0.2': 0.022352541042884005, 'f.22009.0.3': 0.00027474612346832517, 'f.22009.0.4': 5.071743005836873e-05, 'f.22009.0.5': -0.0018996485258606596, 'f.22009.0.6': 0.008111342073821021, 'f.22009.0.7': 0.008469068590776029, 'f.22009.0.8': 0.024898675842589497, 'f.22009.0.9': 0.005148945314883573, 'f.22009.0.10': 0.00449739674385423}	{'const': 3.326146975117178, 'Prob_Class_0': 7.487955356014181, 'Prob_Class_2': 6.084919741918166, 'Age': 0.0037485782493571736, 'Sex': 0.05622347011879505, 'Education_score': 0.020695464811844734, 'Assessment_centre_11026.0': 0.07709511498313175, 'Assessment_centre_11027.0': 0.06802236595368638, 'Assessment_centre_11028.0': 0.6362193970390256, 'f.22009.0.1': 0.017509720023381328, 'f.22009.0.2': 0.018411578880136642, 'f.22009.0.3': 0.0183356446141949, 'f.22009.0.4': 0.01386817852373943, 'f.22009.0.5': 0.006309584823938006, 'f.22009.0.6': 0.017447724204609934, 'f.22009.0.7': 0.01587882317018658, 'f.22009.0.8': 0.015066240666108902, 'f.22009.0.9': 0.007444525542357668, 'f.22009.0.10': 0.014180317940052005}	{'const': 0.3318294018264311, 'Age': 0.0037455203114748754, 'Sex': 0.056000721194159074, 'Education_score': 0.020684830614058774, 'Assessment_centre_11026.0': 0.0770532314033228, 'Assessment_centre_11027.0': 0.06798152970866951, 'Assessment_centre_11028.0': 0.63585021762114, 'f.22009.0.1': 0.017494534117437663, 'f.22009.0.2': 0.018398114615620444, 'f.22009.0.3': 0.01832585275914539, 'f.22009.0.4': 0.01386169633862266, 'f.22009.0.5': 0.006304879632139936, 'f.22009.0.6': 0.017434477151193915, 'f.22009.0.7': 0.0158616034422051, 'f.22009.0.8': 0.015050815589653094, 'f.22009.0.9': 0.0074405180927337045, 'f.22009.0.10': 0.014172318178536066}	1.25807	0.985339	1.25812	0.985385	0.989835	FALSE
814	rs3922583	Numeric_memory	0.0996783	0.905133	2	0.0437796	0.043687	0.0354202	0.0362629	{'const': 7.365684884144203, 'Prob_Class_0': 1.6763583469794643, 'Prob_Class_2': 1.1239621983627677, 'Age': -0.02445508940605906, 'Sex': 0.1623060455249221, 'Education_score': 0.10903637829962488, 'Assessment_centre_11026.0': 0.07570170370509607, 'Assessment_centre_11027.0': -0.08877317145784856, 'Assessment_centre_11028.0': -0.1019425377387483, 'f.22009.0.1': 0.02343153988757378, 'f.22009.0.2': 0.02780673563064648, 'f.22009.0.3': 0.006641740080098913, 'f.22009.0.4': 0.0003863587613376633, 'f.22009.0.5': -0.0032718417930733415, 'f.22009.0.6': 0.009134923667497626, 'f.22009.0.7': 0.004886860029412545, 'f.22009.0.8': 0.02590625604421953, 'f.22009.0.9': 0.0038757747859804806, 'f.22009.0.10': 0.0020229798480744065}	{'const': 8.026037786687299, 'Age': -0.024310458641845452, 'Sex': 0.16090803917349203, 'Education_score': 0.1088559858377772, 'Assessment_centre_11026.0': 0.07349024846396986, 'Assessment_centre_11027.0': -0.09052409781226754, 'Assessment_centre_11028.0': -0.10047640459893455, 'f.22009.0.1': 0.023159248267346163, 'f.22009.0.2': 0.027835886177960987, 'f.22009.0.3': 0.006549809944805137, 'f.22009.0.4': 0.0003468991386263859, 'f.22009.0.5': -0.003238031961326354, 'f.22009.0.6': 0.009121543890166756, 'f.22009.0.7': 0.004970844351839433, 'f.22009.0.8': 0.026099602349863846, 'f.22009.0.9': 0.003923099586319614, 'f.22009.0.10': 0.002373323733835136}	{'const': 2.10021375605131, 'Prob_Class_0': 8.87717185681, 'Prob_Class_2': 2.5972145566449685, 'Age': 0.0037579460455203022, 'Sex': 0.055855063337200854, 'Education_score': 0.020543136455582797, 'Assessment_centre_11026.0': 0.07672932854970628, 'Assessment_centre_11027.0': 0.0677505605450579, 'Assessment_centre_11028.0': 0.6323180406604575, 'f.22009.0.1': 0.017432476344860576, 'f.22009.0.2': 0.018208339862668857, 'f.22009.0.3': 0.018245920954234007, 'f.22009.0.4': 0.013773374861089909, 'f.22009.0.5': 0.006231688997350615, 'f.22009.0.6': 0.01733658001606666, 'f.22009.0.7': 0.015699124519898862, 'f.22009.0.8': 0.01492688809196357, 'f.22009.0.9': 0.007402386711114097, 'f.22009.0.10': 0.014115591341166318}	{'const': 0.3325961814481252, 'Age': 0.0037414803628398148, 'Sex': 0.05573513102787064, 'Education_score': 0.020529602850842855, 'Assessment_centre_11026.0': 0.07652175227565824, 'Assessment_centre_11027.0': 0.0676057671289095, 'Assessment_centre_11028.0': 0.6319064660590823, 'f.22009.0.1': 0.01741363150518729, 'f.22009.0.2': 0.018199445498333643, 'f.22009.0.3': 0.0182361835223931, 'f.22009.0.4': 0.013765716067281395, 'f.22009.0.5': 0.00622847530438027, 'f.22009.0.6': 0.017328976415814407, 'f.22009.0.7': 0.015690845203073425, 'f.22009.0.8': 0.014914031088999266, 'f.22009.0.9': 0.007398377284485911, 'f.22009.0.10': 0.0140865061703192}	1.25024	0.977075	1.2503	0.977194	0.989835	FALSE
815	rs3922583	Numeric_memory_online	0.108693	0.897013	2	0.0375593	0.0374079	0.0250239	0.0262797	{'const': 8.837477303243553, 'Prob_Class_0': -4.1415737303519, 'Prob_Class_2': -1.7148646325237893, 'Age': -0.01617068659565102, 'Sex': 0.2381406290856406, 'Education_score': 0.1027072108936424, 'Assessment_centre_11026.0': 0.32973318035161503, 'Assessment_centre_11027.0': 0.09525267423150299, 'Assessment_centre_11028.0': 0.05446827722326178, 'f.22009.0.1': 0.027648042265899175, 'f.22009.0.2': 0.06787474255694716, 'f.22009.0.3': -0.0026917271872439405, 'f.22009.0.4': 0.005144347849050572, 'f.22009.0.5': -0.00838438364170503, 'f.22009.0.6': -0.036231101996912915, 'f.22009.0.7': 0.0037572667951589816, 'f.22009.0.8': 0.022065996543656048, 'f.22009.0.9': 0.0018428603343369175, 'f.22009.0.10': -0.0045284233476307984}	{'const': 7.585415757215577, 'Age': -0.016342966820289666, 'Sex': 0.23928462859542593, 'Education_score': 0.1033037142150176, 'Assessment_centre_11026.0': 0.3312374887500713, 'Assessment_centre_11027.0': 0.09767072870719558, 'Assessment_centre_11028.0': 0.05681909432420703, 'f.22009.0.1': 0.02771817789098568, 'f.22009.0.2': 0.0673399910145781, 'f.22009.0.3': -0.0028618401697823193, 'f.22009.0.4': 0.005003066553870894, 'f.22009.0.5': -0.008406639132468493, 'f.22009.0.6': -0.036154352526162774, 'f.22009.0.7': 0.004133048872069992, 'f.22009.0.8': 0.02190580394175168, 'f.22009.0.9': 0.0016589350563959125, 'f.22009.0.10': -0.004865380854050098}	{'const': 2.947902233828851, 'Prob_Class_0': 12.273261882499028, 'Prob_Class_2': 3.707234777286033, 'Age': 0.00534142409441434, 'Sex': 0.0781439608678299, 'Education_score': 0.02951036595376407, 'Assessment_centre_11026.0': 0.10609794647841754, 'Assessment_centre_11027.0': 0.09856208004317367, 'Assessment_centre_11028.0': 1.0118413206686294, 'f.22009.0.1': 0.024080641577491763, 'f.22009.0.2': 0.025504861724851745, 'f.22009.0.3': 0.024763391437933557, 'f.22009.0.4': 0.0188313616525003, 'f.22009.0.5': 0.008444377080651905, 'f.22009.0.6': 0.023462500852373797, 'f.22009.0.7': 0.021481179058782433, 'f.22009.0.8': 0.020388325523832594, 'f.22009.0.9': 0.010105988046551002, 'f.22009.0.10': 0.019453420814511433}	{'const': 0.47100981946662607, 'Age': 0.005323213550860284, 'Sex': 0.0777458100219329, 'Education_score': 0.02946148552592258, 'Assessment_centre_11026.0': 0.10597952747380486, 'Assessment_centre_11027.0': 0.09834329220510071, 'Assessment_centre_11028.0': 1.0111710774489762, 'f.22009.0.1': 0.024056216940007, 'f.22009.0.2': 0.025442582023354848, 'f.22009.0.3': 0.02471006507771706, 'f.22009.0.4': 0.018816769415171655, 'f.22009.0.5': 0.00843826800944476, 'f.22009.0.6': 0.023446118344332797, 'f.22009.0.7': 0.02144844225866826, 'f.22009.0.8': 0.020367765464355876, 'f.22009.0.9': 0.010084468769568589, 'f.22009.0.10': 0.019427279703134185}	1.41365	1.05927	1.41377	1.05906	0.989835	FALSE
835	rs11243266	Numeric_memory	0.0931126	0.911095	2	0.0433682	0.0432824	0.0350737	0.0359159	{'const': 8.300722278254652, 'Prob_Class_0': 0.07813768508655605, 'Prob_Class_2': -0.3947752539713798, 'Age': -0.024903257384451868, 'Sex': 0.1750721822902718, 'Education_score': 0.10266010273540108, 'Assessment_centre_11026.0': 0.06960062461059266, 'Assessment_centre_11027.0': -0.08487236463765173, 'Assessment_centre_11028.0': -0.09588554749077352, 'f.22009.0.1': 0.018376593721487436, 'f.22009.0.2': 0.022391437881786814, 'f.22009.0.3': 0.0037722128832498114, 'f.22009.0.4': 0.002016468414599736, 'f.22009.0.5': -0.003437860753422035, 'f.22009.0.6': 0.01653690584650225, 'f.22009.0.7': 0.007253787252871461, 'f.22009.0.8': 0.027154510366635243, 'f.22009.0.9': 0.0046724567193575615, 'f.22009.0.10': 0.001978903346875646}	{'const': 8.048984400654604, 'Age': -0.02498013914129786, 'Sex': 0.17433480011667968, 'Education_score': 0.10266026059201525, 'Assessment_centre_11026.0': 0.06901281450375484, 'Assessment_centre_11027.0': -0.08600100674873963, 'Assessment_centre_11028.0': -0.09689486819868152, 'f.22009.0.1': 0.018416256466640406, 'f.22009.0.2': 0.02222445023368944, 'f.22009.0.3': 0.0037035928499447365, 'f.22009.0.4': 0.0019563093626271642, 'f.22009.0.5': -0.00338291507828275, 'f.22009.0.6': 0.016701432141953042, 'f.22009.0.7': 0.007402229345476671, 'f.22009.0.8': 0.027122477635513575, 'f.22009.0.9': 0.004762893056860893, 'f.22009.0.10': 0.0018938939670522649}	{'const': 0.8863716844888082, 'Prob_Class_0': 6.991487590361511, 'Prob_Class_2': 1.039884699117929, 'Age': 0.00373135828008238, 'Sex': 0.055655921125053846, 'Education_score': 0.020477217760470536, 'Assessment_centre_11026.0': 0.07627187170890061, 'Assessment_centre_11027.0': 0.067451613815956, 'Assessment_centre_11028.0': 0.6325205563710501, 'f.22009.0.1': 0.01738098471148274, 'f.22009.0.2': 0.0181160828653759, 'f.22009.0.3': 0.01820977349322881, 'f.22009.0.4': 0.013782781344754176, 'f.22009.0.5': 0.006237661636073284, 'f.22009.0.6': 0.017261889254087684, 'f.22009.0.7': 0.015674828525766307, 'f.22009.0.8': 0.014853028990361776, 'f.22009.0.9': 0.007446420036647086, 'f.22009.0.10': 0.014043131865399407}	{'const': 0.33050746283719473, 'Age': 0.0037250736413066837, 'Sex': 0.05550470771094403, 'Education_score': 0.02046462492650587, 'Assessment_centre_11026.0': 0.07622120419189732, 'Assessment_centre_11027.0': 0.06736405432534824, 'Assessment_centre_11028.0': 0.6319484194873978, 'f.22009.0.1': 0.0173696501598874, 'f.22009.0.2': 0.018103593760841464, 'f.22009.0.3': 0.018167099280080493, 'f.22009.0.4': 0.01377567198595759, 'f.22009.0.5': 0.006230740513695501, 'f.22009.0.6': 0.017250134824849328, 'f.22009.0.7': 0.015653075852510724, 'f.22009.0.8': 0.014845789959787444, 'f.22009.0.9': 0.007436758874666609, 'f.22009.0.10': 0.01403332237068518}	1.25047	0.980423	1.25053	0.980316	0.989835	FALSE
161	rs4365229	Fluid_intel_score	0.0768626	0.926019	2	0.0840059	0.0839551	0.0780558	0.0786696	{'const': 7.548298196956906, 'Prob_Class_0': -3.601325020784291, 'Prob_Class_2': -1.6286195707173574, 'Age': -0.01670865129306944, 'Sex': 0.1146167078676785, 'Education_score': 0.3857200284397527, 'Assessment_centre_11026.0': 0.03436184880804609, 'Assessment_centre_11027.0': -0.2830253463231975, 'Assessment_centre_11028.0': -0.3225081757192903, 'f.22009.0.1': 0.019067701939904765, 'f.22009.0.2': 0.042530834505664014, 'f.22009.0.3': -0.02613856891709031, 'f.22009.0.4': -0.008718599645392996, 'f.22009.0.5': -0.014650952833859527, 'f.22009.0.6': 0.019886423175492614, 'f.22009.0.7': -0.005159896868972443, 'f.22009.0.8': 0.05406734471225188, 'f.22009.0.9': -0.000783321905076041, 'f.22009.0.10': -0.02975664106677484}	{'const': 6.33593803088613, 'Age': -0.016724827819648805, 'Sex': 0.11359788559071089, 'Education_score': 0.3852051442626429, 'Assessment_centre_11026.0': 0.03360242362471514, 'Assessment_centre_11027.0': -0.28452616118165547, 'Assessment_centre_11028.0': -0.32831159235601426, 'f.22009.0.1': 0.019251226022496938, 'f.22009.0.2': 0.04246249530636225, 'f.22009.0.3': -0.02609894303539578, 'f.22009.0.4': -0.008761320747930188, 'f.22009.0.5': -0.014708168721631516, 'f.22009.0.6': 0.019969799412224334, 'f.22009.0.7': -0.005128325488058022, 'f.22009.0.8': 0.054120165146236826, 'f.22009.0.9': -0.0008052714376026318, 'f.22009.0.10': -0.02958227436637848}	{'const': 3.236545330645245, 'Prob_Class_0': 12.557016507156963, 'Prob_Class_2': 5.149034084017691, 'Age': 0.005140062506226638, 'Sex': 0.07665653893832852, 'Education_score': 0.0277678335682509, 'Assessment_centre_11026.0': 0.11177946072561618, 'Assessment_centre_11027.0': 0.09578577024784313, 'Assessment_centre_11028.0': 0.9996592100224884, 'f.22009.0.1': 0.023969605329054317, 'f.22009.0.2': 0.025205192669291384, 'f.22009.0.3': 0.024637861926194056, 'f.22009.0.4': 0.018600060176807032, 'f.22009.0.5': 0.00840950445924647, 'f.22009.0.6': 0.023518616234277746, 'f.22009.0.7': 0.02147048515375026, 'f.22009.0.8': 0.020637473957491353, 'f.22009.0.9': 0.009801906070061768, 'f.22009.0.10': 0.019051796291759855}	{'const': 0.452723735437601, 'Age': 0.005138182965282651, 'Sex': 0.0762738737605326, 'Education_score': 0.02770881081548127, 'Assessment_centre_11026.0': 0.11164772783571811, 'Assessment_centre_11027.0': 0.09566641842040877, 'Assessment_centre_11028.0': 0.9985374258437948, 'f.22009.0.1': 0.02395094625733494, 'f.22009.0.2': 0.025182080386035293, 'f.22009.0.3': 0.024606061249962067, 'f.22009.0.4': 0.018593013627481565, 'f.22009.0.5': 0.00840443694273818, 'f.22009.0.6': 0.02350867837736842, 'f.22009.0.7': 0.02146119019465133, 'f.22009.0.8': 0.02062956379076705, 'f.22009.0.9': 0.009797948547799773, 'f.22009.0.10': 0.019040260586025398}	1.98169	1.56564	1.98175	1.56589	0.990899	FALSE
3	rs2536189	Numeric_memory_online	0.0446802	0.956305	2	0.0375221	0.0374613	0.0252699	0.0265851	{'const': 7.685966589681628, 'Prob_Class_0': 0.7289045214248493, 'Prob_Class_2': 0.028215749310396672, 'Age': -0.018507017008543774, 'Sex': 0.23810284950216007, 'Education_score': 0.10198217280595882, 'Assessment_centre_11026.0': 0.3373127738549812, 'Assessment_centre_11027.0': 0.10174166549467177, 'Assessment_centre_11028.0': 0.04029187055107524, 'f.22009.0.1': 0.034262400536135544, 'f.22009.0.2': 0.057906096106706266, 'f.22009.0.3': -0.003784390423224861, 'f.22009.0.4': 0.0026369108196544963, 'f.22009.0.5': -0.004973895725774616, 'f.22009.0.6': -0.040700119285900956, 'f.22009.0.7': 0.004791050533041504, 'f.22009.0.8': 0.02104954683360354, 'f.22009.0.9': 0.0008669820383087092, 'f.22009.0.10': -0.004438297204743778}	{'const': 7.843680347311795, 'Age': -0.018518275155919514, 'Sex': 0.23892412199720786, 'Education_score': 0.10198571611051827, 'Assessment_centre_11026.0': 0.3368708516521105, 'Assessment_centre_11027.0': 0.10078852111340451, 'Assessment_centre_11028.0': 0.03562414909550341, 'f.22009.0.1': 0.03425561518694643, 'f.22009.0.2': 0.057969765799129595, 'f.22009.0.3': -0.0040661789425698825, 'f.22009.0.4': 0.0025016986884790707, 'f.22009.0.5': -0.0050651677267357365, 'f.22009.0.6': -0.040619776800866855, 'f.22009.0.7': 0.004487736320617527, 'f.22009.0.8': 0.02119953148991293, 'f.22009.0.9': 0.0008877880784288576, 'f.22009.0.10': -0.00438413088451272}	{'const': 1.5306038195554752, 'Prob_Class_0': 3.9537290041730437, 'Prob_Class_2': 2.636896428574982, 'Age': 0.005396294844608411, 'Sex': 0.07732473183058126, 'Education_score': 0.029332609556907554, 'Assessment_centre_11026.0': 0.10576185826649422, 'Assessment_centre_11027.0': 0.09778441535947918, 'Assessment_centre_11028.0': 1.0169384727894137, 'f.22009.0.1': 0.02387658993819962, 'f.22009.0.2': 0.02539163515692287, 'f.22009.0.3': 0.02460270746742905, 'f.22009.0.4': 0.01878795516009049, 'f.22009.0.5': 0.00841502827614116, 'f.22009.0.6': 0.023402549430845587, 'f.22009.0.7': 0.02132353855016359, 'f.22009.0.8': 0.02035046409464638, 'f.22009.0.9': 0.010052027964125656, 'f.22009.0.10': 0.019327810254143325}	{'const': 0.4653329061482453, 'Age': 0.005288133646167991, 'Sex': 0.07719253026877657, 'Education_score': 0.029308373243159786, 'Assessment_centre_11026.0': 0.10560651417718947, 'Assessment_centre_11027.0': 0.097629354148703, 'Assessment_centre_11028.0': 1.0161185812236793, 'f.22009.0.1': 0.023842966052876245, 'f.22009.0.2': 0.025329463029689442, 'f.22009.0.3': 0.024568025307980162, 'f.22009.0.4': 0.018766037564829696, 'f.22009.0.5': 0.008403386099744151, 'f.22009.0.6': 0.023377618243858204, 'f.22009.0.7': 0.021284934905551278, 'f.22009.0.8': 0.020324247085021705, 'f.22009.0.9': 0.010043738210647453, 'f.22009.0.10': 0.019313909299643273}	1.42101	1.06353	1.42105	1.06344	0.991718	FALSE
4	rs2536189	Matrix_pattern_puzzles	0.03855	0.962184	2	0.112921	0.112888	0.105185	0.106018	{'const': 11.162392495885133, 'Prob_Class_0': 0.8956606286177357, 'Prob_Class_2': 0.12603229912094827, 'Age': -0.06718571911366639, 'Sex': 0.3320150986080753, 'Education_score': 0.29642019824139765, 'Assessment_centre_11026.0': 0.21220493953680933, 'Assessment_centre_11027.0': -0.0815344370887007, 'Assessment_centre_11028.0': -1.9430897643386713, 'f.22009.0.1': 0.028383944072992055, 'f.22009.0.2': 0.001510691757360543, 'f.22009.0.3': -0.03121468727851359, 'f.22009.0.4': -0.013026769805994608, 'f.22009.0.5': -0.024204540620741014, 'f.22009.0.6': -0.0027196754365458875, 'f.22009.0.7': -0.05976275264933585, 'f.22009.0.8': 0.000831880754673993, 'f.22009.0.9': -0.01940339219760665, 'f.22009.0.10': -0.05241935803375086}	{'const': 11.384271143448801, 'Age': -0.06719107170493048, 'Sex': 0.33262488224575737, 'Education_score': 0.29634089527803853, 'Assessment_centre_11026.0': 0.2132781018553801, 'Assessment_centre_11027.0': -0.0822025794373987, 'Assessment_centre_11028.0': -1.9519265643892714, 'f.22009.0.1': 0.02841296276033317, 'f.22009.0.2': 0.0015096531686648058, 'f.22009.0.3': -0.03126041097061598, 'f.22009.0.4': -0.013087882302648509, 'f.22009.0.5': -0.02430246618730124, 'f.22009.0.6': -0.0026690310446571223, 'f.22009.0.7': -0.060141082639846154, 'f.22009.0.8': 0.0010097793736627387, 'f.22009.0.9': -0.019369687405453154, 'f.22009.0.10': -0.05229355494443097}	{'const': 1.7936602186859947, 'Prob_Class_0': 4.524039062323538, 'Prob_Class_2': 3.045558736795801, 'Age': 0.006068712963506389, 'Sex': 0.08974862225225579, 'Education_score': 0.033148580422622836, 'Assessment_centre_11026.0': 0.123211158514228, 'Assessment_centre_11027.0': 0.10889622595223084, 'Assessment_centre_11028.0': 1.0194975840173162, 'f.22009.0.1': 0.027943603340628186, 'f.22009.0.2': 0.02935152641732209, 'f.22009.0.3': 0.02931048986434943, 'f.22009.0.4': 0.022128145778014904, 'f.22009.0.5': 0.010053694080979978, 'f.22009.0.6': 0.027975024800843483, 'f.22009.0.7': 0.02531618694506454, 'f.22009.0.8': 0.024083194324228608, 'f.22009.0.9': 0.01188645341367982, 'f.22009.0.10': 0.022710012419512395}	{'const': 0.5315440365083659, 'Age': 0.006006364076270661, 'Sex': 0.08959673485133093, 'Education_score': 0.03311658628416115, 'Assessment_centre_11026.0': 0.12308773909145526, 'Assessment_centre_11027.0': 0.1088128629420503, 'Assessment_centre_11028.0': 1.018507939257864, 'f.22009.0.1': 0.027930050125812976, 'f.22009.0.2': 0.02930000130148389, 'f.22009.0.3': 0.02927654722607811, 'f.22009.0.4': 0.022116371239960523, 'f.22009.0.5': 0.010042763510556912, 'f.22009.0.6': 0.02796076536303014, 'f.22009.0.7': 0.025241000492012788, 'f.22009.0.8': 0.024043023931901737, 'f.22009.0.9': 0.011873495292748188, 'f.22009.0.10': 0.022694895384509937}	2.0153	1.61683	2.01533	1.61684	0.991718	FALSE
42	rs2106187	Fluid_intel_score	0.030366	0.970091	2	0.0848134	0.0847935	0.0789132	0.0795525	{'const': 8.493288062723533, 'Prob_Class_0': 3.204822690237176, 'Prob_Class_2': -3.6920932293928495, 'Age': -0.016910584036544773, 'Sex': 0.12076060256703343, 'Education_score': 0.3875491651084964, 'Assessment_centre_11026.0': 0.029850876700211505, 'Assessment_centre_11027.0': -0.295972269147071, 'Assessment_centre_11028.0': -0.33574223315950946, 'f.22009.0.1': 0.017239886958910048, 'f.22009.0.2': 0.04309495605542473, 'f.22009.0.3': -0.024757435227080644, 'f.22009.0.4': -0.008091727652110827, 'f.22009.0.5': -0.014990243173620339, 'f.22009.0.6': 0.018100166052606156, 'f.22009.0.7': -0.007676864577940735, 'f.22009.0.8': 0.05378345669746762, 'f.22009.0.9': -0.0013915286468909023, 'f.22009.0.10': -0.029930450967124444}	{'const': 6.316366535359289, 'Age': -0.016860705321104928, 'Sex': 0.1211406261542048, 'Education_score': 0.38746372553621444, 'Assessment_centre_11026.0': 0.030141179939589535, 'Assessment_centre_11027.0': -0.2947425248383085, 'Assessment_centre_11028.0': -0.3377288360596114, 'f.22009.0.1': 0.017239332268260136, 'f.22009.0.2': 0.04312885629222745, 'f.22009.0.3': -0.0245925842569742, 'f.22009.0.4': -0.00818385991743808, 'f.22009.0.5': -0.01498396584574786, 'f.22009.0.6': 0.018014060450197666, 'f.22009.0.7': -0.007888951801985407, 'f.22009.0.8': 0.053758119870252113, 'f.22009.0.9': -0.0014304163115132903, 'f.22009.0.10': -0.0299651499357997}	{'const': 13.734760024580709, 'Prob_Class_0': 33.828443029409634, 'Prob_Class_2': 20.86299967160538, 'Age': 0.005132906510760619, 'Sex': 0.0760783374757403, 'Education_score': 0.027635543774873154, 'Assessment_centre_11026.0': 0.11120467651460557, 'Assessment_centre_11027.0': 0.09549020342514103, 'Assessment_centre_11028.0': 0.9986730392441802, 'f.22009.0.1': 0.02388688665947172, 'f.22009.0.2': 0.025052938597010303, 'f.22009.0.3': 0.02455317594987114, 'f.22009.0.4': 0.018543659030461804, 'f.22009.0.5': 0.008382154150848552, 'f.22009.0.6': 0.023458393213549415, 'f.22009.0.7': 0.021381163709178624, 'f.22009.0.8': 0.020571628229007124, 'f.22009.0.9': 0.00977702805826731, 'f.22009.0.10': 0.01895040736814114}	{'const': 0.4514845909896736, 'Age': 0.005124402300720773, 'Sex': 0.07596843286712095, 'Education_score': 0.027621850030308735, 'Assessment_centre_11026.0': 0.11115357380112033, 'Assessment_centre_11027.0': 0.09531022155093848, 'Assessment_centre_11028.0': 0.9982708125431679, 'f.22009.0.1': 0.023873643968346018, 'f.22009.0.2': 0.025043533859947332, 'f.22009.0.3': 0.024520173457216448, 'f.22009.0.4': 0.01853213281694306, 'f.22009.0.5': 0.008378854766132164, 'f.22009.0.6': 0.02344734543554018, 'f.22009.0.7': 0.021347758728051402, 'f.22009.0.8': 0.020564139130211857, 'f.22009.0.9': 0.009769617843657945, 'f.22009.0.10': 0.018942572379404218}	1.98133	1.56691	1.98135	1.5669	0.991718	FALSE
76	rs13161403	Tower_rearranging	0.0552626	0.946238	2	0.0993111	0.0992615	0.0912211	0.0920771	{'const': 13.51698460209377, 'Prob_Class_0': 7.4532890611328115, 'Prob_Class_2': 2.30594987160808, 'Age': -0.10916900781482856, 'Sex': 0.5489757834854396, 'Education_score': 0.31035492220262484, 'Assessment_centre_11026.0': 0.13785789634450268, 'Assessment_centre_11027.0': -0.4849369596033424, 'Assessment_centre_11028.0': -1.3141115938777268, 'f.22009.0.1': -0.041364129314293445, 'f.22009.0.2': -0.04264703706525027, 'f.22009.0.3': -0.021049643633294146, 'f.22009.0.4': 0.026396865936988353, 'f.22009.0.5': -0.025156802075903963, 'f.22009.0.6': 0.0950156502553684, 'f.22009.0.7': -0.009949683238605253, 'f.22009.0.8': -0.017403804642487905, 'f.22009.0.9': -0.005702102382182616, 'f.22009.0.10': -0.08316348888887973}	{'const': 15.304737513800271, 'Age': -0.10925005671321765, 'Sex': 0.5486470545696971, 'Education_score': 0.3097938247880762, 'Assessment_centre_11026.0': 0.13965593497614773, 'Assessment_centre_11027.0': -0.484480845858268, 'Assessment_centre_11028.0': -1.3129449573704461, 'f.22009.0.1': -0.0419486780687473, 'f.22009.0.2': -0.042794565140895906, 'f.22009.0.3': -0.021039488649921632, 'f.22009.0.4': 0.02656392471274646, 'f.22009.0.5': -0.025400595438161068, 'f.22009.0.6': 0.09454561870691364, 'f.22009.0.7': -0.009800541667761318, 'f.22009.0.8': -0.01694880415171759, 'f.22009.0.9': -0.005627206488331994, 'f.22009.0.10': -0.08312685713439558}	{'const': 5.75038626657574, 'Prob_Class_0': 28.489856834885067, 'Prob_Class_2': 8.243856189348751, 'Age': 0.009280666501871452, 'Sex': 0.13841267955562478, 'Education_score': 0.051230243070679665, 'Assessment_centre_11026.0': 0.18909203420214454, 'Assessment_centre_11027.0': 0.16785648005954856, 'Assessment_centre_11028.0': 1.5498282803687493, 'f.22009.0.1': 0.043199221174121706, 'f.22009.0.2': 0.04538751660771179, 'f.22009.0.3': 0.0453395094842195, 'f.22009.0.4': 0.03425767948363488, 'f.22009.0.5': 0.015552764269560999, 'f.22009.0.6': 0.04317943649491615, 'f.22009.0.7': 0.038864272611621155, 'f.22009.0.8': 0.03701436981165603, 'f.22009.0.9': 0.018375220028577468, 'f.22009.0.10': 0.03496941756138614}	{'const': 0.8169800607546569, 'Age': 0.009270315618326919, 'Sex': 0.13822886463360928, 'Education_score': 0.051172819969679255, 'Assessment_centre_11026.0': 0.18891255634592533, 'Assessment_centre_11027.0': 0.16774576645919947, 'Assessment_centre_11028.0': 1.5478777291061296, 'f.22009.0.1': 0.04314088275492984, 'f.22009.0.2': 0.04536378537890407, 'f.22009.0.3': 0.045313597826409695, 'f.22009.0.4': 0.03423215128852259, 'f.22009.0.5': 0.015527237830859308, 'f.22009.0.6': 0.04312996678209517, 'f.22009.0.7': 0.03883161989877547, 'f.22009.0.8': 0.03696951045698049, 'f.22009.0.9': 0.01835974744368643, 'f.22009.0.10': 0.03495250999395774}	3.06165	2.43251	3.06174	2.43244	0.991718	FALSE
87	rs11662234	Numeric_memory_online	0.0647041	0.937348	2	0.0368818	0.036793	0.0245341	0.0258319	{'const': 7.72240745163973, 'Prob_Class_0': -0.5552309094467196, 'Prob_Class_2': 0.8163643168706418, 'Age': -0.018115547061018523, 'Sex': 0.23866393129264982, 'Education_score': 0.10032233173636566, 'Assessment_centre_11026.0': 0.34026694327132934, 'Assessment_centre_11027.0': 0.10377430577350094, 'Assessment_centre_11028.0': 0.029757983176462215, 'f.22009.0.1': 0.03397969270008245, 'f.22009.0.2': 0.05704233271153523, 'f.22009.0.3': -0.0033319514725677546, 'f.22009.0.4': 0.0021540433380899332, 'f.22009.0.5': -0.004944876171929, 'f.22009.0.6': -0.040082541689403124, 'f.22009.0.7': 0.005390522026411467, 'f.22009.0.8': 0.019521256602559323, 'f.22009.0.9': 0.0007784130357621991, 'f.22009.0.10': -0.004509621138310577}	{'const': 7.834153493803668, 'Age': -0.01825816857832486, 'Sex': 0.23931414185773014, 'Education_score': 0.10029155379312543, 'Assessment_centre_11026.0': 0.3402541647191684, 'Assessment_centre_11027.0': 0.1043747174978458, 'Assessment_centre_11028.0': 0.039912022579100884, 'f.22009.0.1': 0.03423447510899232, 'f.22009.0.2': 0.05723144609409308, 'f.22009.0.3': -0.0033662242181617605, 'f.22009.0.4': 0.00221365077962776, 'f.22009.0.5': -0.004867279591948648, 'f.22009.0.6': -0.03990092837337157, 'f.22009.0.7': 0.005502749248791228, 'f.22009.0.8': 0.019540079539704935, 'f.22009.0.9': 0.0006558555979932715, 'f.22009.0.10': -0.004720464949721638}	{'const': 2.1531345775049724, 'Prob_Class_0': 4.409198100581665, 'Prob_Class_2': 4.709994849258875, 'Age': 0.005333469387019476, 'Sex': 0.07783846477862015, 'Education_score': 0.029530614874404917, 'Assessment_centre_11026.0': 0.106180837063443, 'Assessment_centre_11027.0': 0.09820669140200203, 'Assessment_centre_11028.0': 1.0195830584040846, 'f.22009.0.1': 0.0239961036018304, 'f.22009.0.2': 0.025542913377280863, 'f.22009.0.3': 0.024825515968047218, 'f.22009.0.4': 0.018903534548950458, 'f.22009.0.5': 0.008458257690748996, 'f.22009.0.6': 0.023516673095358723, 'f.22009.0.7': 0.021493248842998927, 'f.22009.0.8': 0.020478565605544646, 'f.22009.0.9': 0.01011416729063502, 'f.22009.0.10': 0.01943729073785812}	{'const': 0.46761395475994183, 'Age': 0.005314245835501895, 'Sex': 0.07759971513925747, 'Education_score': 0.029507851384938725, 'Assessment_centre_11026.0': 0.10608136821028445, 'Assessment_centre_11027.0': 0.09811613286562842, 'Assessment_centre_11028.0': 1.0184866544402438, 'f.22009.0.1': 0.023965575211342405, 'f.22009.0.2': 0.025476184071464254, 'f.22009.0.3': 0.024771694952228102, 'f.22009.0.4': 0.018885383652482917, 'f.22009.0.5': 0.008442190082263752, 'f.22009.0.6': 0.02347117376772943, 'f.22009.0.7': 0.021438199865875734, 'f.22009.0.8': 0.02045987247694109, 'f.22009.0.9': 0.010095929338171323, 'f.22009.0.10': 0.019415266718982457}	1.42415	1.06595	1.42421	1.06599	0.991718	FALSE
88	rs11662234	Matrix_pattern_puzzles	0.0324007	0.968119	2	0.113849	0.11382	0.106064	0.106907	{'const': 11.922863422311554, 'Prob_Class_0': -1.2844898182172186, 'Prob_Class_2': -1.0056345063459966, 'Age': -0.06732779168156205, 'Sex': 0.33958353054753554, 'Education_score': 0.29923646993945113, 'Assessment_centre_11026.0': 0.22759258001529542, 'Assessment_centre_11027.0': -0.07981194871585748, 'Assessment_centre_11028.0': -1.935961747085761, 'f.22009.0.1': 0.028432420222977213, 'f.22009.0.2': 0.004724119116821116, 'f.22009.0.3': -0.0308526596478127, 'f.22009.0.4': -0.012060145692471515, 'f.22009.0.5': -0.023770442255071335, 'f.22009.0.6': -0.003837238538968773, 'f.22009.0.7': -0.06456868052582555, 'f.22009.0.8': -0.00019116104890663614, 'f.22009.0.9': -0.01987185453951406, 'f.22009.0.10': -0.05186603269121803}	{'const': 11.35785037738626, 'Age': -0.06734896468016217, 'Sex': 0.33855512984579805, 'Education_score': 0.29923727247402593, 'Assessment_centre_11026.0': 0.22836089042073332, 'Assessment_centre_11027.0': -0.08004479368692656, 'Assessment_centre_11028.0': -1.9301316126990145, 'f.22009.0.1': 0.028497514338176835, 'f.22009.0.2': 0.004614115642086343, 'f.22009.0.3': -0.030985388372121916, 'f.22009.0.4': -0.011993720846477571, 'f.22009.0.5': -0.02381437729268577, 'f.22009.0.6': -0.003642741809348685, 'f.22009.0.7': -0.06432537877632524, 'f.22009.0.8': -0.0002555022608565615, 'f.22009.0.9': -0.019829356537571674, 'f.22009.0.10': -0.05165254605559208}	{'const': 2.4381121296540402, 'Prob_Class_0': 5.1074880730754035, 'Prob_Class_2': 5.372446751432848, 'Age': 0.006037789364235745, 'Sex': 0.09007419039826985, 'Education_score': 0.03335505768934012, 'Assessment_centre_11026.0': 0.12378217886333504, 'Assessment_centre_11027.0': 0.1093607150882468, 'Assessment_centre_11028.0': 1.0201259214390477, 'f.22009.0.1': 0.028010129001124626, 'f.22009.0.2': 0.02947786780247991, 'f.22009.0.3': 0.02944770772838152, 'f.22009.0.4': 0.022188820786771164, 'f.22009.0.5': 0.010088796612973185, 'f.22009.0.6': 0.02808605877362805, 'f.22009.0.7': 0.025468891283511087, 'f.22009.0.8': 0.02415065897281528, 'f.22009.0.9': 0.011911969351775437, 'f.22009.0.10': 0.022801571769438082}	{'const': 0.532482145638298, 'Age': 0.00601830758354664, 'Sex': 0.08993950779781106, 'Education_score': 0.03333551938029977, 'Assessment_centre_11026.0': 0.12359370818057061, 'Assessment_centre_11027.0': 0.10926903653895598, 'Assessment_centre_11028.0': 1.0191400301638065, 'f.22009.0.1': 0.027990717003172357, 'f.22009.0.2': 0.029444722292152878, 'f.22009.0.3': 0.029425199458157053, 'f.22009.0.4': 0.022167353894838236, 'f.22009.0.5': 0.010072785912860514, 'f.22009.0.6': 0.028062199273554512, 'f.22009.0.7': 0.02543026553871434, 'f.22009.0.8': 0.024129053070517596, 'f.22009.0.9': 0.011905176924253077, 'f.22009.0.10': 0.022775064649949456}	2.01637	1.61907	2.0164	1.61918	0.991718	FALSE
91	rs28439696	Fluid_intel_score	0.0484134	0.952741	2	0.0842849	0.084253	0.0783452	0.0789768	{'const': 6.0883479843540185, 'Prob_Class_0': 3.386245386790891, 'Prob_Class_2': 0.23486700525046075, 'Age': -0.017636536875036687, 'Sex': 0.11771627814104031, 'Education_score': 0.3837788379117437, 'Assessment_centre_11026.0': 0.040166120531235805, 'Assessment_centre_11027.0': -0.28252924980280586, 'Assessment_centre_11028.0': -0.3268570433139838, 'f.22009.0.1': 0.0161154771607818, 'f.22009.0.2': 0.04326791530598813, 'f.22009.0.3': -0.027042296047907935, 'f.22009.0.4': -0.00715970485609022, 'f.22009.0.5': -0.015345231262546243, 'f.22009.0.6': 0.019651975911377403, 'f.22009.0.7': -0.007125320325999352, 'f.22009.0.8': 0.05649465408218208, 'f.22009.0.9': -0.00195962349564537, 'f.22009.0.10': -0.02910750919680602}	{'const': 6.357604357049366, 'Age': -0.017692017312847558, 'Sex': 0.11727647849875555, 'Education_score': 0.3838933789816942, 'Assessment_centre_11026.0': 0.04043346252628555, 'Assessment_centre_11027.0': -0.28294439901282836, 'Assessment_centre_11028.0': -0.32094846222569895, 'f.22009.0.1': 0.016130432482859645, 'f.22009.0.2': 0.04328078144880599, 'f.22009.0.3': -0.02712849691615827, 'f.22009.0.4': -0.006982519529227634, 'f.22009.0.5': -0.015387811417653602, 'f.22009.0.6': 0.019577483268621517, 'f.22009.0.7': -0.007068879704155661, 'f.22009.0.8': 0.05667974774176297, 'f.22009.0.9': -0.0019618389065475606, 'f.22009.0.10': -0.029199479433854255}	{'const': 2.665259185094836, 'Prob_Class_0': 10.912766576006868, 'Prob_Class_2': 3.7604195684701263, 'Age': 0.005150983717276551, 'Sex': 0.07621854659145799, 'Education_score': 0.027691106827771712, 'Assessment_centre_11026.0': 0.11138685334282579, 'Assessment_centre_11027.0': 0.09565942026148296, 'Assessment_centre_11028.0': 0.9987442852087167, 'f.22009.0.1': 0.02395913774997167, 'f.22009.0.2': 0.025152391540699624, 'f.22009.0.3': 0.02462229569745913, 'f.22009.0.4': 0.01859197290972795, 'f.22009.0.5': 0.008402499007137845, 'f.22009.0.6': 0.023525182844122593, 'f.22009.0.7': 0.021416621049828725, 'f.22009.0.8': 0.020634101853071025, 'f.22009.0.9': 0.009779591323605771, 'f.22009.0.10': 0.019058796698321254}	{'const': 0.4529365007157436, 'Age': 0.005139284161284003, 'Sex': 0.07617919883888843, 'Education_score': 0.02766891717545923, 'Assessment_centre_11026.0': 0.11133765857736888, 'Assessment_centre_11027.0': 0.09560275732690798, 'Assessment_centre_11028.0': 0.998215575496003, 'f.22009.0.1': 0.023950334961931878, 'f.22009.0.2': 0.025143592828379798, 'f.22009.0.3': 0.02460181199307012, 'f.22009.0.4': 0.0185709588112004, 'f.22009.0.5': 0.008391096084079014, 'f.22009.0.6': 0.023513631752971848, 'f.22009.0.7': 0.021408015653797862, 'f.22009.0.8': 0.020613412756221555, 'f.22009.0.9': 0.009776213342902065, 'f.22009.0.10': 0.0190420277590196}	1.9811	1.56634	1.98114	1.56619	0.991718	FALSE
101	rs113717891	Numeric_memory_online	0.0444937	0.956483	2	0.0387488	0.0386872	0.026283	0.0276217	{'const': 7.926345362359712, 'Prob_Class_0': -3.059459012666628, 'Prob_Class_2': 0.5981025635550982, 'Age': -0.019145917688084158, 'Sex': 0.2651997981191939, 'Education_score': 0.09900905437635237, 'Assessment_centre_11026.0': 0.32951340809189605, 'Assessment_centre_11027.0': 0.10285509244923664, 'Assessment_centre_11028.0': 0.034047183879736403, 'f.22009.0.1': 0.03692259142265157, 'f.22009.0.2': 0.0535019001881688, 'f.22009.0.3': -0.0025633011459420003, 'f.22009.0.4': -0.0017992474596460377, 'f.22009.0.5': -0.004951290115383243, 'f.22009.0.6': -0.03695651930521941, 'f.22009.0.7': 0.006066335716100733, 'f.22009.0.8': 0.024557380631124955, 'f.22009.0.9': 0.0013084454699579355, 'f.22009.0.10': -0.0029169049825873146}	{'const': 7.95009194901157, 'Age': -0.019127576985862996, 'Sex': 0.2657838811902815, 'Education_score': 0.09886266235718677, 'Assessment_centre_11026.0': 0.32920556118209043, 'Assessment_centre_11027.0': 0.10199478075534663, 'Assessment_centre_11028.0': 0.0328855217479477, 'f.22009.0.1': 0.03711733662936224, 'f.22009.0.2': 0.05376914747322424, 'f.22009.0.3': -0.0023957222416542802, 'f.22009.0.4': -0.00164324616026132, 'f.22009.0.5': -0.0048513056058664935, 'f.22009.0.6': -0.03738850094694805, 'f.22009.0.7': 0.006186381693747623, 'f.22009.0.8': 0.024399681652598756, 'f.22009.0.9': 0.0012710188777640807, 'f.22009.0.10': -0.0030064542561075813}	{'const': 2.8587344754529203, 'Prob_Class_0': 13.966247563192313, 'Prob_Class_2': 4.506676313969949, 'Age': 0.005317455578849625, 'Sex': 0.07775252261935775, 'Education_score': 0.029511471125456126, 'Assessment_centre_11026.0': 0.10615741374564233, 'Assessment_centre_11027.0': 0.09858411248151526, 'Assessment_centre_11028.0': 1.0140459655473786, 'f.22009.0.1': 0.024028568576283316, 'f.22009.0.2': 0.025597258444564678, 'f.22009.0.3': 0.024751181623267622, 'f.22009.0.4': 0.018877205634072188, 'f.22009.0.5': 0.008448675835455473, 'f.22009.0.6': 0.02365042866468812, 'f.22009.0.7': 0.021532828025641146, 'f.22009.0.8': 0.020542247825024836, 'f.22009.0.9': 0.010126197211871359, 'f.22009.0.10': 0.019541886104185068}	{'const': 0.46732528645619703, 'Age': 0.005313223268819955, 'Sex': 0.07766660354295894, 'Education_score': 0.029480970660473803, 'Assessment_centre_11026.0': 0.1060404989020471, 'Assessment_centre_11027.0': 0.0984142381364383, 'Assessment_centre_11028.0': 1.013340550384853, 'f.22009.0.1': 0.02400029042624051, 'f.22009.0.2': 0.025551126872435357, 'f.22009.0.3': 0.0247257624638513, 'f.22009.0.4': 0.018856683603181924, 'f.22009.0.5': 0.008436201079781361, 'f.22009.0.6': 0.023565657936351594, 'f.22009.0.7': 0.021514189756494682, 'f.22009.0.8': 0.02050929707880162, 'f.22009.0.9': 0.010118447373994928, 'f.22009.0.10': 0.019524341266574447}	1.41679	1.0613	1.41683	1.06117	0.991718	FALSE
113	rs34255419	log_reaction_time	0.0251241	0.975189	2	0.106555	0.106539	0.10084	0.101462	{'const': 5.887107971805815, 'Prob_Class_0': 0.0489755239576444, 'Prob_Class_2': 0.07396203166586574, 'Age': 0.00701737186068291, 'Sex': -0.03388062577088488, 'Education_score': -0.00710379359381563, 'Assessment_centre_11026.0': -0.021118409548492784, 'Assessment_centre_11027.0': 0.004975818446867081, 'Assessment_centre_11028.0': 0.006939002549634656, 'f.22009.0.1': -0.00405853027904525, 'f.22009.0.2': 0.002531596169954437, 'f.22009.0.3': 0.003725106033340428, 'f.22009.0.4': -0.00031809720294586973, 'f.22009.0.5': 0.0005062095442601735, 'f.22009.0.6': 0.0013900584341458527, 'f.22009.0.7': -0.0009731316340090044, 'f.22009.0.8': -0.0011718035118733058, 'f.22009.0.9': -0.0008295687441556755, 'f.22009.0.10': 0.001579519804212511}	{'const': 5.918889119743111, 'Age': 0.007017199482248246, 'Sex': -0.03390047224868005, 'Education_score': -0.007112684770023344, 'Assessment_centre_11026.0': -0.021157732350063636, 'Assessment_centre_11027.0': 0.004992637368295686, 'Assessment_centre_11028.0': 0.006525190646192439, 'f.22009.0.1': -0.004065898161986408, 'f.22009.0.2': 0.002531104347308904, 'f.22009.0.3': 0.003734665171999359, 'f.22009.0.4': -0.0003054808179868687, 'f.22009.0.5': 0.0005019235412192696, 'f.22009.0.6': 0.0013947700023525184, 'f.22009.0.7': -0.0009622975692503785, 'f.22009.0.8': -0.0011659437790389501, 'f.22009.0.9': -0.00083302695635823, 'f.22009.0.10': 0.0015749375711013225}	{'const': 0.17458389309181885, 'Prob_Class_0': 0.446825185649651, 'Prob_Class_2': 0.3320861047721983, 'Age': 0.0004183184044982233, 'Sex': 0.006195368107650178, 'Education_score': 0.0022478506180177707, 'Assessment_centre_11026.0': 0.009107805252074634, 'Assessment_centre_11027.0': 0.007775529584005339, 'Assessment_centre_11028.0': 0.08175468643273091, 'f.22009.0.1': 0.001942153045483895, 'f.22009.0.2': 0.0020453503740906656, 'f.22009.0.3': 0.002000673642454505, 'f.22009.0.4': 0.0015104677178438624, 'f.22009.0.5': 0.0006827380928320843, 'f.22009.0.6': 0.0019102192732917917, 'f.22009.0.7': 0.0017411440063466205, 'f.22009.0.8': 0.0016769772417764156, 'f.22009.0.9': 0.000796406845321205, 'f.22009.0.10': 0.0015453087077888226}	{'const': 0.03673333349432703, 'Age': 0.0004176834924492554, 'Sex': 0.006191272973510252, 'Education_score': 0.002246645157231664, 'Assessment_centre_11026.0': 0.009100153032747152, 'Assessment_centre_11027.0': 0.007772337763512952, 'Assessment_centre_11028.0': 0.08170550054831259, 'f.22009.0.1': 0.0019411650902850055, 'f.22009.0.2': 0.0020446241122124248, 'f.22009.0.3': 0.001999337968426474, 'f.22009.0.4': 0.0015088960899223363, 'f.22009.0.5': 0.0006822331925402442, 'f.22009.0.6': 0.0019094403802232885, 'f.22009.0.7': 0.0017393955444727372, 'f.22009.0.8': 0.0016755916742272905, 'f.22009.0.9': 0.000795812607824844, 'f.22009.0.10': 0.0015437458057475158}	0.162177	0.125165	0.162178	0.125183	0.991718	FALSE
128	rs1922432	Numeric_memory	0.0709164	0.931542	2	0.0435315	0.0434656	0.0351699	0.0360398	{'const': 7.548818453775624, 'Prob_Class_0': 2.2031230073693537, 'Prob_Class_2': 0.4447044185238686, 'Age': -0.024284934079444993, 'Sex': 0.1763197102636768, 'Education_score': 0.10710136045926087, 'Assessment_centre_11026.0': 0.07262676647776044, 'Assessment_centre_11027.0': -0.10676044289911922, 'Assessment_centre_11028.0': -0.09537379562576898, 'f.22009.0.1': 0.02049420888049061, 'f.22009.0.2': 0.022913712683575248, 'f.22009.0.3': -0.0006016393584064254, 'f.22009.0.4': -0.0006094448226349699, 'f.22009.0.5': -0.0008451315413281638, 'f.22009.0.6': 0.011425613367349622, 'f.22009.0.7': 0.008064591244874263, 'f.22009.0.8': 0.02649086326561509, 'f.22009.0.9': 0.004424862224960113, 'f.22009.0.10': 0.001530931683116148}	{'const': 8.009209653655299, 'Age': -0.024274121105614187, 'Sex': 0.17669453876991909, 'Education_score': 0.10701918343525647, 'Assessment_centre_11026.0': 0.07119169815619973, 'Assessment_centre_11027.0': -0.10781373417875216, 'Assessment_centre_11028.0': -0.09648631618473727, 'f.22009.0.1': 0.02018354995857437, 'f.22009.0.2': 0.022863375150372265, 'f.22009.0.3': -0.0005394212960270453, 'f.22009.0.4': -0.000714555991657314, 'f.22009.0.5': -0.0008517441274794914, 'f.22009.0.6': 0.01146206346902402, 'f.22009.0.7': 0.008066234675902749, 'f.22009.0.8': 0.026424738127170815, 'f.22009.0.9': 0.0043954243873457685, 'f.22009.0.10': 0.0016173032515120781}	{'const': 1.3219284200118717, 'Prob_Class_0': 6.255491126905907, 'Prob_Class_2': 1.9669110174480626, 'Age': 0.003759080848354934, 'Sex': 0.05593167525071014, 'Education_score': 0.02067011969276458, 'Assessment_centre_11026.0': 0.07723640701705212, 'Assessment_centre_11027.0': 0.06819131908075078, 'Assessment_centre_11028.0': 0.633913667589294, 'f.22009.0.1': 0.01753776068859141, 'f.22009.0.2': 0.018248366946597774, 'f.22009.0.3': 0.01832007416064615, 'f.22009.0.4': 0.013875689146921843, 'f.22009.0.5': 0.006253690889151216, 'f.22009.0.6': 0.017351544365695828, 'f.22009.0.7': 0.015790562170310416, 'f.22009.0.8': 0.014989269573779265, 'f.22009.0.9': 0.007544272361025744, 'f.22009.0.10': 0.014203909541799837}	{'const': 0.33373798088008116, 'Age': 0.0037531818245536376, 'Sex': 0.055865088486849235, 'Education_score': 0.020631229067350404, 'Assessment_centre_11026.0': 0.07710011194175398, 'Assessment_centre_11027.0': 0.06804901087356174, 'Assessment_centre_11028.0': 0.6335168632194035, 'f.22009.0.1': 0.017510225248718907, 'f.22009.0.2': 0.01822123583499675, 'f.22009.0.3': 0.018310452206603857, 'f.22009.0.4': 0.013864253913828718, 'f.22009.0.5': 0.006250833433255421, 'f.22009.0.6': 0.017302773042051835, 'f.22009.0.7': 0.01578200147888403, 'f.22009.0.8': 0.01497801071423886, 'f.22009.0.9': 0.007538334450405798, 'f.22009.0.10': 0.01418477789604132}	1.25344	0.981421	1.25348	0.981856	0.991718	FALSE
146	rs10184811	Tower_rearranging	0.0440731	0.956885	2	0.0978888	0.0978495	0.0898542	0.0907144	{'const': 15.614778199140142, 'Prob_Class_0': 8.47617426593473, 'Prob_Class_2': -2.006280813904919, 'Age': -0.10852866209045928, 'Sex': 0.5132148904876448, 'Education_score': 0.2989943532451894, 'Assessment_centre_11026.0': 0.12754492952808438, 'Assessment_centre_11027.0': -0.47555544019740725, 'Assessment_centre_11028.0': -1.3495287095755195, 'f.22009.0.1': -0.03792892618875521, 'f.22009.0.2': -0.04441393970209093, 'f.22009.0.3': -0.02250099783344723, 'f.22009.0.4': 0.03160158573275183, 'f.22009.0.5': -0.027723660680114212, 'f.22009.0.6': 0.0863319039159709, 'f.22009.0.7': -0.011071326318460379, 'f.22009.0.8': -0.022788823402396755, 'f.22009.0.9': -0.010042850961860944, 'f.22009.0.10': -0.09205792961415198}	{'const': 15.360138662629302, 'Age': -0.10852774298802714, 'Sex': 0.5164119707833243, 'Education_score': 0.29933232652517916, 'Assessment_centre_11026.0': 0.12258955697343014, 'Assessment_centre_11027.0': -0.48156215177638595, 'Assessment_centre_11028.0': -1.3566789209361398, 'f.22009.0.1': -0.037701527646194596, 'f.22009.0.2': -0.04388687115944773, 'f.22009.0.3': -0.02221000457581697, 'f.22009.0.4': 0.03142869137671639, 'f.22009.0.5': -0.027520422355260116, 'f.22009.0.6': 0.08609741594837408, 'f.22009.0.7': -0.011466587705742558, 'f.22009.0.8': -0.022674243439086555, 'f.22009.0.9': -0.01010461816993749, 'f.22009.0.10': -0.09248284374390142}	{'const': 9.872627994338416, 'Prob_Class_0': 68.6916634713808, 'Prob_Class_2': 10.785837269995335, 'Age': 0.009239136161144803, 'Sex': 0.1388182181764117, 'Education_score': 0.05100396712931659, 'Assessment_centre_11026.0': 0.1899510317565338, 'Assessment_centre_11027.0': 0.1678150067849766, 'Assessment_centre_11028.0': 1.5459031868457527, 'f.22009.0.1': 0.04280696353757603, 'f.22009.0.2': 0.04510871292542981, 'f.22009.0.3': 0.04506100686980818, 'f.22009.0.4': 0.03387567106539406, 'f.22009.0.5': 0.015386649281932487, 'f.22009.0.6': 0.04309575746881511, 'f.22009.0.7': 0.038651648817022335, 'f.22009.0.8': 0.03677707493479196, 'f.22009.0.9': 0.01817341301226347, 'f.22009.0.10': 0.0349204748464413}	{'const': 0.8148132256579894, 'Age': 0.0092322849013776, 'Sex': 0.13740356653020058, 'Education_score': 0.05096670659520782, 'Assessment_centre_11026.0': 0.18908064245601233, 'Assessment_centre_11027.0': 0.1664427505986558, 'Assessment_centre_11028.0': 1.5447950639608035, 'f.22009.0.1': 0.04277980612077094, 'f.22009.0.2': 0.04505243518049625, 'f.22009.0.3': 0.04502651362494758, 'f.22009.0.4': 0.03385414897260866, 'f.22009.0.5': 0.015364117913815237, 'f.22009.0.6': 0.043068140065405026, 'f.22009.0.7': 0.03859613415361199, 'f.22009.0.8': 0.03674153028497488, 'f.22009.0.9': 0.018160589850650038, 'f.22009.0.10': 0.03487451199221986}	3.05562	2.42564	3.05569	2.42565	0.991718	FALSE
200	rs68175985	Matrix_pattern_puzzles	0.0260474	0.974289	2	0.113188	0.113165	0.105461	0.106304	{'const': 10.948153780929232, 'Prob_Class_0': -2.3072845949913274, 'Prob_Class_2': 0.7248956471261818, 'Age': -0.06737306645431951, 'Sex': 0.3325726787543204, 'Education_score': 0.2963796811124447, 'Assessment_centre_11026.0': 0.21180815924286606, 'Assessment_centre_11027.0': -0.0862493847882815, 'Assessment_centre_11028.0': -1.955724348725708, 'f.22009.0.1': 0.028591431952501575, 'f.22009.0.2': 0.001458354981007602, 'f.22009.0.3': -0.03197233487106503, 'f.22009.0.4': -0.013821158197696536, 'f.22009.0.5': -0.023835880198387917, 'f.22009.0.6': -0.0032720601804037425, 'f.22009.0.7': -0.06075283102421441, 'f.22009.0.8': 0.0008510281041146834, 'f.22009.0.9': -0.019169427509373508, 'f.22009.0.10': -0.05199220530234528}	{'const': 11.399061458556064, 'Age': -0.06735364693218134, 'Sex': 0.3327381381195764, 'Education_score': 0.29633140598891067, 'Assessment_centre_11026.0': 0.21252210217171308, 'Assessment_centre_11027.0': -0.08592716616755226, 'Assessment_centre_11028.0': -1.9522139138529386, 'f.22009.0.1': 0.02864894266356278, 'f.22009.0.2': 0.0014849867159965017, 'f.22009.0.3': -0.03189528759748846, 'f.22009.0.4': -0.013749371257851714, 'f.22009.0.5': -0.023943359408230357, 'f.22009.0.6': -0.0034566570012479953, 'f.22009.0.7': -0.06069869881321273, 'f.22009.0.8': 0.0009177007365128611, 'f.22009.0.9': -0.019233736965465667, 'f.22009.0.10': -0.051982266142042655}	{'const': 3.3071771352413664, 'Prob_Class_0': 27.370186370318752, 'Prob_Class_2': 4.249810935179963, 'Age': 0.006006773591672638, 'Sex': 0.08960457263356705, 'Education_score': 0.03313306216529743, 'Assessment_centre_11026.0': 0.12318344497257253, 'Assessment_centre_11027.0': 0.10878703737537292, 'Assessment_centre_11028.0': 1.0188785757201408, 'f.22009.0.1': 0.027931446779199894, 'f.22009.0.2': 0.029314523797759662, 'f.22009.0.3': 0.029294657057813377, 'f.22009.0.4': 0.022120446228415584, 'f.22009.0.5': 0.010044559059816648, 'f.22009.0.6': 0.027968326003520998, 'f.22009.0.7': 0.025243394889600708, 'f.22009.0.8': 0.024045204165433664, 'f.22009.0.9': 0.011880508259840999, 'f.22009.0.10': 0.022698636136195938}	{'const': 0.5306961577472783, 'Age': 0.0060004477175733695, 'Sex': 0.08954056374600265, 'Education_score': 0.033099371594269886, 'Assessment_centre_11026.0': 0.12303262694255673, 'Assessment_centre_11027.0': 0.1087189666190914, 'Assessment_centre_11028.0': 1.0182824389344356, 'f.22009.0.1': 0.02791552668919971, 'f.22009.0.2': 0.02929097391465868, 'f.22009.0.3': 0.02926159924704511, 'f.22009.0.4': 0.022099778690899633, 'f.22009.0.5': 0.010028699974497197, 'f.22009.0.6': 0.027943427137988423, 'f.22009.0.7': 0.02522812594534859, 'f.22009.0.8': 0.024031242969932795, 'f.22009.0.9': 0.01186659192678866, 'f.22009.0.10': 0.022686311597601396}	2.01487	1.61669	2.0149	1.61679	0.991718	FALSE
218	rs57784799	log_reaction_time	0.0580538	0.9436	2	0.105355	0.105318	0.0995978	0.100204	{'const': 5.530084847867714, 'Prob_Class_0': 1.5168277437361652, 'Prob_Class_2': 0.2446890051484445, 'Age': 0.007000545679374029, 'Sex': -0.03422723445489738, 'Education_score': -0.006983993315009873, 'Assessment_centre_11026.0': -0.021469914913993603, 'Assessment_centre_11027.0': 0.005012335520172245, 'Assessment_centre_11028.0': 0.007451375227972568, 'f.22009.0.1': -0.003791987019027533, 'f.22009.0.2': 0.00256499314015007, 'f.22009.0.3': 0.003607357577087987, 'f.22009.0.4': -0.00024346939066782758, 'f.22009.0.5': 0.00043779108847101164, 'f.22009.0.6': 0.001479697318348596, 'f.22009.0.7': -0.000927784779734037, 'f.22009.0.8': -0.0011474155618050458, 'f.22009.0.9': -0.0006274255272344107, 'f.22009.0.10': 0.001606525513801962}	{'const': 5.9222960286501545, 'Age': 0.006996420045033234, 'Sex': -0.03414558350080943, 'Education_score': -0.0069729475654946235, 'Assessment_centre_11026.0': -0.021441985678442264, 'Assessment_centre_11027.0': 0.004981077837254433, 'Assessment_centre_11028.0': 0.006618809908861323, 'f.22009.0.1': -0.0038167586092039338, 'f.22009.0.2': 0.002554699846067557, 'f.22009.0.3': 0.0036247456895009203, 'f.22009.0.4': -0.00024164949191129992, 'f.22009.0.5': 0.00043965978303232324, 'f.22009.0.6': 0.0014768322305157983, 'f.22009.0.7': -0.0009257512699224688, 'f.22009.0.8': -0.0011482434943783718, 'f.22009.0.9': -0.0006323585552806387, 'f.22009.0.10': 0.0016059077343049313}	{'const': 1.5596036247298801, 'Prob_Class_0': 5.363055912774243, 'Prob_Class_2': 1.5994127653601777, 'Age': 0.000420852771164621, 'Sex': 0.00624207518015068, 'Education_score': 0.002259167905233043, 'Assessment_centre_11026.0': 0.009145810073501483, 'Assessment_centre_11027.0': 0.007815559813098253, 'Assessment_centre_11028.0': 0.0818660248554791, 'f.22009.0.1': 0.0019491456455002158, 'f.22009.0.2': 0.0020583470355365675, 'f.22009.0.3': 0.002005815672447929, 'f.22009.0.4': 0.0015152268489920379, 'f.22009.0.5': 0.0006851558519052419, 'f.22009.0.6': 0.001917738310889907, 'f.22009.0.7': 0.0017489534477637867, 'f.22009.0.8': 0.0016872710471913619, 'f.22009.0.9': 0.0008044791081798017, 'f.22009.0.10': 0.0015566058593185638}	{'const': 0.03699315689039092, 'Age': 0.00041982772896696053, 'Sex': 0.00621805748598361, 'Education_score': 0.0022581609896373833, 'Assessment_centre_11026.0': 0.009141910053677392, 'Assessment_centre_11027.0': 0.007799268927004393, 'Assessment_centre_11028.0': 0.08179384036353719, 'f.22009.0.1': 0.0019471146273582448, 'f.22009.0.2': 0.0020572926637623555, 'f.22009.0.3': 0.0020043188372226846, 'f.22009.0.4': 0.00151469605905845, 'f.22009.0.5': 0.0006848655023715258, 'f.22009.0.6': 0.0019166081298417387, 'f.22009.0.7': 0.001748350411094407, 'f.22009.0.8': 0.00168644578696546, 'f.22009.0.9': 0.0008040346379323541, 'f.22009.0.10': 0.0015560741770834863}	0.162343	0.125359	0.162347	0.125352	0.991718	FALSE
261	rs10765918	Numeric_memory	0.0294499	0.97098	2	0.0439553	0.0439284	0.0357214	0.0366161	{'const': 8.837756232347902, 'Prob_Class_0': -1.7405607577604112, 'Prob_Class_2': -1.2057139869071227, 'Age': -0.02524833868521198, 'Sex': 0.17386135899353666, 'Education_score': 0.10495126678067794, 'Assessment_centre_11026.0': 0.07269040118635664, 'Assessment_centre_11027.0': -0.08067454275993972, 'Assessment_centre_11028.0': 1.1155447453435747, 'f.22009.0.1': 0.02047509740628535, 'f.22009.0.2': 0.02408273742748803, 'f.22009.0.3': 0.002462614464529577, 'f.22009.0.4': -3.8793770040830165e-05, 'f.22009.0.5': -0.001676871029534627, 'f.22009.0.6': 0.013704702215488652, 'f.22009.0.7': 0.00964780684781288, 'f.22009.0.8': 0.023139305726849156, 'f.22009.0.9': 0.004841923700686188, 'f.22009.0.10': 0.0021512211895969766}	{'const': 8.062414257636055, 'Age': -0.025183478635489635, 'Sex': 0.1750382093399919, 'Education_score': 0.10496551866350161, 'Assessment_centre_11026.0': 0.07293389180426342, 'Assessment_centre_11027.0': -0.08108578316651954, 'Assessment_centre_11028.0': 1.1149132001603874, 'f.22009.0.1': 0.02050073324393462, 'f.22009.0.2': 0.023948294716979544, 'f.22009.0.3': 0.002560525965062692, 'f.22009.0.4': 6.849798887857862e-05, 'f.22009.0.5': -0.0017086605519914169, 'f.22009.0.6': 0.013753466670467021, 'f.22009.0.7': 0.009678836469156134, 'f.22009.0.8': 0.023272075705978428, 'f.22009.0.9': 0.004769541605644253, 'f.22009.0.10': 0.002134540093459517}	{'const': 3.2702880555068274, 'Prob_Class_0': 11.44957608366104, 'Prob_Class_2': 4.968422646393529, 'Age': 0.003736617941857526, 'Sex': 0.055687719217956344, 'Education_score': 0.020471484475434388, 'Assessment_centre_11026.0': 0.07629926616888609, 'Assessment_centre_11027.0': 0.0674858133512101, 'Assessment_centre_11028.0': 0.7315924281803086, 'f.22009.0.1': 0.017412658233060048, 'f.22009.0.2': 0.01811040000814722, 'f.22009.0.3': 0.01821502415192602, 'f.22009.0.4': 0.013778822093504794, 'f.22009.0.5': 0.006228426501877438, 'f.22009.0.6': 0.01724392951392694, 'f.22009.0.7': 0.015631796605454672, 'f.22009.0.8': 0.0148590415639233, 'f.22009.0.9': 0.007392721385670276, 'f.22009.0.10': 0.014063251976481212}	{'const': 0.3297238541371331, 'Age': 0.0037215281556820298, 'Sex': 0.05544917972897628, 'Education_score': 0.020461654858654012, 'Assessment_centre_11026.0': 0.07621212791709486, 'Assessment_centre_11027.0': 0.06737461917725529, 'Assessment_centre_11028.0': 0.7311680082254363, 'f.22009.0.1': 0.01740120406505766, 'f.22009.0.2': 0.018092919260401043, 'f.22009.0.3': 0.01818569923668521, 'f.22009.0.4': 0.013763254097286688, 'f.22009.0.5': 0.006224148757413283, 'f.22009.0.6': 0.01723379290787379, 'f.22009.0.7': 0.015623751405360355, 'f.22009.0.8': 0.014841864325998178, 'f.22009.0.9': 0.007382925280614385, 'f.22009.0.10': 0.014054927209628452}	1.25353	0.981829	1.25354	0.981775	0.991718	FALSE
293	rs11079852	Tower_rearranging	0.0559517	0.945586	2	0.100053	0.100004	0.0921128	0.0929522	{'const': 16.895618618077734, 'Prob_Class_0': -5.059123437083642, 'Prob_Class_2': -2.155992178491266, 'Age': -0.10951153736903878, 'Sex': 0.5451313826109778, 'Education_score': 0.30382127836325246, 'Assessment_centre_11026.0': 0.15225321637253594, 'Assessment_centre_11027.0': -0.45645905951549637, 'Assessment_centre_11028.0': -1.299211333715851, 'f.22009.0.1': -0.04020993341526877, 'f.22009.0.2': -0.04257815589804551, 'f.22009.0.3': -0.025346572588685657, 'f.22009.0.4': 0.02385010138989427, 'f.22009.0.5': -0.024352728703762712, 'f.22009.0.6': 0.1020036206878657, 'f.22009.0.7': -0.015011250757701046, 'f.22009.0.8': -0.024661925507323518, 'f.22009.0.9': -0.008639593716229998, 'f.22009.0.10': -0.08499036145159783}	{'const': 15.345595175343648, 'Age': -0.10952132827199486, 'Sex': 0.5427392623276042, 'Education_score': 0.30366956133757766, 'Assessment_centre_11026.0': 0.1533769128050148, 'Assessment_centre_11027.0': -0.45628247775183683, 'Assessment_centre_11028.0': -1.2972119498653165, 'f.22009.0.1': -0.04059397289938727, 'f.22009.0.2': -0.04278657614548212, 'f.22009.0.3': -0.025494314132982095, 'f.22009.0.4': 0.02385602929083764, 'f.22009.0.5': -0.024494635172944323, 'f.22009.0.6': 0.10168928737185787, 'f.22009.0.7': -0.015560712248733554, 'f.22009.0.8': -0.024534798089632246, 'f.22009.0.9': -0.008855040490526801, 'f.22009.0.10': -0.0846586003068486}	{'const': 5.135737532881334, 'Prob_Class_0': 15.185184336475551, 'Prob_Class_2': 8.41875173888828, 'Age': 0.009165123410439936, 'Sex': 0.1369788474277912, 'Education_score': 0.0505960283555845, 'Assessment_centre_11026.0': 0.18801157763004317, 'Assessment_centre_11027.0': 0.16598621648090753, 'Assessment_centre_11028.0': 1.5440332596511726, 'f.22009.0.1': 0.04270272540760571, 'f.22009.0.2': 0.04475939212611502, 'f.22009.0.3': 0.044750646053120666, 'f.22009.0.4': 0.033895708372834475, 'f.22009.0.5': 0.015352785339990455, 'f.22009.0.6': 0.0426541772839329, 'f.22009.0.7': 0.03844112943719342, 'f.22009.0.8': 0.03661155915052307, 'f.22009.0.9': 0.018118760039015774, 'f.22009.0.10': 0.0346476760122619}	{'const': 0.8074102387259634, 'Age': 0.009160033265424297, 'Sex': 0.13659676295560266, 'Education_score': 0.050551753091120415, 'Assessment_centre_11026.0': 0.18738126874980104, 'Assessment_centre_11027.0': 0.16569819242623696, 'Assessment_centre_11028.0': 1.5431347412370198, 'f.22009.0.1': 0.04262729424480506, 'f.22009.0.2': 0.04473181847089698, 'f.22009.0.3': 0.044683945688056406, 'f.22009.0.4': 0.033775064706190565, 'f.22009.0.5': 0.015323060684985944, 'f.22009.0.6': 0.04261982776279153, 'f.22009.0.7': 0.03837596734506305, 'f.22009.0.8': 0.03659132654064243, 'f.22009.0.9': 0.018092048547524317, 'f.22009.0.10': 0.03461737801260802}	3.05289	2.42258	3.05298	2.42239	0.991718	FALSE
367	rs12707676	Numeric_memory_online	0.0532591	0.948136	2	0.0372665	0.037194	0.0250197	0.0263225	{'const': 5.850444999081521, 'Prob_Class_0': 17.053359621244873, 'Prob_Class_2': 1.8750241554520564, 'Age': -0.018569441264014754, 'Sex': 0.2377641498549072, 'Education_score': 0.10156245938630891, 'Assessment_centre_11026.0': 0.3341861470247529, 'Assessment_centre_11027.0': 0.10001070246353361, 'Assessment_centre_11028.0': 0.02603919540484487, 'f.22009.0.1': 0.034175184587098256, 'f.22009.0.2': 0.057923596647893434, 'f.22009.0.3': -0.003839843136846102, 'f.22009.0.4': 0.0022833936210070556, 'f.22009.0.5': -0.005132642611455541, 'f.22009.0.6': -0.04102892968910811, 'f.22009.0.7': 0.004164027117351053, 'f.22009.0.8': 0.020617564541804596, 'f.22009.0.9': 0.0008123631454120973, 'f.22009.0.10': -0.0045896242353775886}	{'const': 7.838142403457726, 'Age': -0.018429718950159234, 'Sex': 0.23884505712695248, 'Education_score': 0.10192257406691042, 'Assessment_centre_11026.0': 0.33557576642649994, 'Assessment_centre_11027.0': 0.10030097691800055, 'Assessment_centre_11028.0': 0.034265804124443036, 'f.22009.0.1': 0.034164369238346745, 'f.22009.0.2': 0.05807554233014568, 'f.22009.0.3': -0.00385007967493638, 'f.22009.0.4': 0.002342499780460609, 'f.22009.0.5': -0.005139365962057146, 'f.22009.0.6': -0.04072156479602707, 'f.22009.0.7': 0.0041619597378328484, 'f.22009.0.8': 0.02089692205800236, 'f.22009.0.9': 0.0008599387003821197, 'f.22009.0.10': -0.004418647672422767}	{'const': 10.936274610047295, 'Prob_Class_0': 55.38100002555994, 'Prob_Class_2': 14.972040549933249, 'Age': 0.005318939572648929, 'Sex': 0.07731073122298045, 'Education_score': 0.029347753550329484, 'Assessment_centre_11026.0': 0.1057524150865958, 'Assessment_centre_11027.0': 0.09769081012221313, 'Assessment_centre_11028.0': 1.0168466732816872, 'f.22009.0.1': 0.023848544019476895, 'f.22009.0.2': 0.025339665293520285, 'f.22009.0.3': 0.024604816885120933, 'f.22009.0.4': 0.0187724247397355, 'f.22009.0.5': 0.008403932922717277, 'f.22009.0.6': 0.02340573890478364, 'f.22009.0.7': 0.021300220392267876, 'f.22009.0.8': 0.02040803264003887, 'f.22009.0.9': 0.010048860502550692, 'f.22009.0.10': 0.019330808066510063}	{'const': 0.4651584461720211, 'Age': 0.005294744003633998, 'Sex': 0.07717036226714491, 'Education_score': 0.02930735617443674, 'Assessment_centre_11026.0': 0.1055883491909863, 'Assessment_centre_11027.0': 0.09758147593937982, 'Assessment_centre_11028.0': 1.0158547460823757, 'f.22009.0.1': 0.02382920962121547, 'f.22009.0.2': 0.025318253123764952, 'f.22009.0.3': 0.024588311622295213, 'f.22009.0.4': 0.018758823796871184, 'f.22009.0.5': 0.00839766475591509, 'f.22009.0.6': 0.023358168099069158, 'f.22009.0.7': 0.021285009554606594, 'f.22009.0.8': 0.020315059660421027, 'f.22009.0.9': 0.010040880984140623, 'f.22009.0.10': 0.019310431533694807}	1.42063	1.06302	1.42068	1.06308	0.991718	FALSE
377	rs10048146	Tower_rearranging	0.0442221	0.956742	2	0.100155	0.100116	0.0922421	0.093089	{'const': 16.042329154015004, 'Prob_Class_0': -14.609708683988336, 'Prob_Class_2': -0.30636685870019853, 'Age': -0.10942878126192437, 'Sex': 0.5383173792177914, 'Education_score': 0.3056527799022559, 'Assessment_centre_11026.0': 0.15712792269079426, 'Assessment_centre_11027.0': -0.4489400316463327, 'Assessment_centre_11028.0': -1.2987469606043465, 'f.22009.0.1': -0.04032213637946731, 'f.22009.0.2': -0.04196528868261093, 'f.22009.0.3': -0.023729816713636734, 'f.22009.0.4': 0.026152014836089484, 'f.22009.0.5': -0.025347429619700657, 'f.22009.0.6': 0.10047237488844517, 'f.22009.0.7': -0.01719287478493004, 'f.22009.0.8': -0.023723108717071822, 'f.22009.0.9': -0.008884817321980343, 'f.22009.0.10': -0.08236823057766711}	{'const': 15.343454716341979, 'Age': -0.10959618476732556, 'Sex': 0.5381276929376297, 'Education_score': 0.3059030747454996, 'Assessment_centre_11026.0': 0.15892423302388714, 'Assessment_centre_11027.0': -0.4467279210550847, 'Assessment_centre_11028.0': -1.2915726988177014, 'f.22009.0.1': -0.039961686308815136, 'f.22009.0.2': -0.04135481958795818, 'f.22009.0.3': -0.023513357711679665, 'f.22009.0.4': 0.026348589520153433, 'f.22009.0.5': -0.02538957615720739, 'f.22009.0.6': 0.10035977452690932, 'f.22009.0.7': -0.01704214226222354, 'f.22009.0.8': -0.023489812722957113, 'f.22009.0.9': -0.00902836171994095, 'f.22009.0.10': -0.08243252311112992}	{'const': 4.7146376302987365, 'Prob_Class_0': 54.44396727451865, 'Prob_Class_2': 5.07124773842657, 'Age': 0.009203155663144297, 'Sex': 0.1367128800063766, 'Education_score': 0.050564822386169155, 'Assessment_centre_11026.0': 0.18727573179820584, 'Assessment_centre_11027.0': 0.16592107403240167, 'Assessment_centre_11028.0': 1.5441312676353542, 'f.22009.0.1': 0.04258954118349649, 'f.22009.0.2': 0.044743323594553346, 'f.22009.0.3': 0.044639158025361225, 'f.22009.0.4': 0.03370631178124831, 'f.22009.0.5': 0.015305865969407383, 'f.22009.0.6': 0.04257140015295509, 'f.22009.0.7': 0.03833755561597633, 'f.22009.0.8': 0.03656326373325463, 'f.22009.0.9': 0.018089716696771937, 'f.22009.0.10': 0.03454371087110071}	{'const': 0.8066971504471615, 'Age': 0.009138351637181102, 'Sex': 0.13628505046642791, 'Education_score': 0.050452393617277796, 'Assessment_centre_11026.0': 0.1870889711094382, 'Assessment_centre_11027.0': 0.16542257384420275, 'Assessment_centre_11028.0': 1.542370099911842, 'f.22009.0.1': 0.04255087363099742, 'f.22009.0.2': 0.04465362601771959, 'f.22009.0.3': 0.044604679688834206, 'f.22009.0.4': 0.033683420289702656, 'f.22009.0.5': 0.015295051232490304, 'f.22009.0.6': 0.042539355424981606, 'f.22009.0.7': 0.03830821501895449, 'f.22009.0.8': 0.036533977112986324, 'f.22009.0.9': 0.018074788966882496, 'f.22009.0.10': 0.034513902602324245}	3.05148	2.4209	3.05155	2.42097	0.991718	FALSE
400	rs7823669	log_reaction_time	0.025826	0.974505	2	0.104794	0.104777	0.0989579	0.0995932	{'const': 6.143103773549548, 'Prob_Class_0': -0.4520455204754654, 'Prob_Class_2': -0.43078171412334143, 'Age': 0.006951134360287773, 'Sex': -0.033450901510977, 'Education_score': -0.007165434917024829, 'Assessment_centre_11026.0': -0.01933234496025487, 'Assessment_centre_11027.0': 0.004856820976021893, 'Assessment_centre_11028.0': 0.007817565374468538, 'f.22009.0.1': -0.004302087110315794, 'f.22009.0.2': 0.002250392572516982, 'f.22009.0.3': 0.004219606181265226, 'f.22009.0.4': -0.00038378967057719343, 'f.22009.0.5': 0.0005774247511811034, 'f.22009.0.6': 0.0012292125940470792, 'f.22009.0.7': -0.0009546739295166942, 'f.22009.0.8': -0.0012545426880272315, 'f.22009.0.9': -0.0005464937604130519, 'f.22009.0.10': 0.001492978919387284}	{'const': 5.920560133398796, 'Age': 0.006952474001810325, 'Sex': -0.033374789004182254, 'Education_score': -0.0071718449610639196, 'Assessment_centre_11026.0': -0.01926725955011218, 'Assessment_centre_11027.0': 0.004875947750216908, 'Assessment_centre_11028.0': 0.007310700917168456, 'f.22009.0.1': -0.004302107167103511, 'f.22009.0.2': 0.0022670095501817165, 'f.22009.0.3': 0.0042105579170373005, 'f.22009.0.4': -0.00039106627427182294, 'f.22009.0.5': 0.0005813301061537296, 'f.22009.0.6': 0.0012269365735613734, 'f.22009.0.7': -0.0009535890859335219, 'f.22009.0.8': -0.0012604050521573089, 'f.22009.0.9': -0.000546539479200199, 'f.22009.0.10': 0.0014906550653069582}	{'const': 1.8803324553376708, 'Prob_Class_0': 4.228535239231834, 'Prob_Class_2': 3.3428253604452447, 'Age': 0.00042285042854107335, 'Sex': 0.006273836304326293, 'Education_score': 0.002270847516609209, 'Assessment_centre_11026.0': 0.00922391564581516, 'Assessment_centre_11027.0': 0.007852202553842691, 'Assessment_centre_11028.0': 0.08186191262503491, 'f.22009.0.1': 0.001957487243660834, 'f.22009.0.2': 0.0020682226070523023, 'f.22009.0.3': 0.002021415039604212, 'f.22009.0.4': 0.0015319779475511913, 'f.22009.0.5': 0.0006911262508387205, 'f.22009.0.6': 0.0019332691538515214, 'f.22009.0.7': 0.0017609989876357284, 'f.22009.0.8': 0.0016964813821427134, 'f.22009.0.9': 0.000806647967868097, 'f.22009.0.10': 0.0015601600689180626}	{'const': 0.037194039825225386, 'Age': 0.0004225270814124263, 'Sex': 0.006257583746679719, 'Education_score': 0.002269861261355921, 'Assessment_centre_11026.0': 0.00921621076860532, 'Assessment_centre_11027.0': 0.007845813687872285, 'Assessment_centre_11028.0': 0.08179394657125443, 'f.22009.0.1': 0.0019567051814923914, 'f.22009.0.2': 0.002065769778034794, 'f.22009.0.3': 0.0020197061134135134, 'f.22009.0.4': 0.0015311022057401334, 'f.22009.0.5': 0.0006905607418454722, 'f.22009.0.6': 0.0019324417118775806, 'f.22009.0.7': 0.0017588108644956961, 'f.22009.0.8': 0.0016955410825111852, 'f.22009.0.9': 0.0008063584676065683, 'f.22009.0.10': 0.0015592852343859973}	0.162331	0.125186	0.162333	0.125186	0.991718	FALSE
410	rs17345505	Matrix_pattern_puzzles	0.0261144	0.974224	2	0.114453	0.114431	0.106632	0.107485	{'const': 12.100028995496302, 'Prob_Class_0': -1.5800201983510027, 'Prob_Class_2': -1.1278419122394958, 'Age': -0.06760021173629846, 'Sex': 0.35034164473596746, 'Education_score': 0.29387211518385276, 'Assessment_centre_11026.0': 0.20814621077176895, 'Assessment_centre_11027.0': -0.08979611059067452, 'Assessment_centre_11028.0': -1.968776391022879, 'f.22009.0.1': 0.029295790867466948, 'f.22009.0.2': -0.0008084668823433198, 'f.22009.0.3': -0.028663952979383362, 'f.22009.0.4': -0.014466350055481834, 'f.22009.0.5': -0.024382379244947766, 'f.22009.0.6': -0.006747715716938003, 'f.22009.0.7': -0.06026740041740639, 'f.22009.0.8': -0.00013512517042172544, 'f.22009.0.9': -0.019207666754470804, 'f.22009.0.10': -0.05718276259637268}	{'const': 11.433596344855173, 'Age': -0.067581048041869, 'Sex': 0.34894143201697897, 'Education_score': 0.29395592779200796, 'Assessment_centre_11026.0': 0.20871228029793903, 'Assessment_centre_11027.0': -0.0904430836361488, 'Assessment_centre_11028.0': -1.9694260179432685, 'f.22009.0.1': 0.029199264785579722, 'f.22009.0.2': -0.0008577875076296933, 'f.22009.0.3': -0.0286053663049497, 'f.22009.0.4': -0.014605371607986804, 'f.22009.0.5': -0.02434893241343072, 'f.22009.0.6': -0.006858953171928439, 'f.22009.0.7': -0.060227913399678513, 'f.22009.0.8': 3.098461340570439e-05, 'f.22009.0.9': -0.019215442631362427, 'f.22009.0.10': -0.056919554534501975}	{'const': 4.140357762738625, 'Prob_Class_0': 7.425356142628915, 'Prob_Class_2': 9.18372089131737, 'Age': 0.006034545655798726, 'Sex': 0.09023027348336636, 'Education_score': 0.03335044393643365, 'Assessment_centre_11026.0': 0.12371440851960988, 'Assessment_centre_11027.0': 0.10919453595595716, 'Assessment_centre_11028.0': 1.0169975815451573, 'f.22009.0.1': 0.028124427114132555, 'f.22009.0.2': 0.02947058128799697, 'f.22009.0.3': 0.029406184782381523, 'f.22009.0.4': 0.022245039543692995, 'f.22009.0.5': 0.010078781808794618, 'f.22009.0.6': 0.028118419910479663, 'f.22009.0.7': 0.0252947578023153, 'f.22009.0.8': 0.024231149780079907, 'f.22009.0.9': 0.01188291553083213, 'f.22009.0.10': 0.02282756345086152}	{'const': 0.5321849257156148, 'Age': 0.006018086345321208, 'Sex': 0.08997895212908837, 'Education_score': 0.033305393714295896, 'Assessment_centre_11026.0': 0.12361388108657238, 'Assessment_centre_11027.0': 0.10910418879176344, 'Assessment_centre_11028.0': 1.016102715913027, 'f.22009.0.1': 0.02810249220335125, 'f.22009.0.2': 0.029443562042951826, 'f.22009.0.3': 0.02938944163220276, 'f.22009.0.4': 0.022223827666221156, 'f.22009.0.5': 0.010071388821404516, 'f.22009.0.6': 0.028092321865645146, 'f.22009.0.7': 0.025282088036522852, 'f.22009.0.8': 0.02419786938338256, 'f.22009.0.9': 0.011876244592766391, 'f.22009.0.10': 0.022787582485357893}	2.01036	1.61436	2.01038	1.61459	0.991718	FALSE
439	rs11838776	Symbol_digit_matches	0.0381392	0.96258	2	0.240868	0.240839	0.233943	0.234689	{'const': 41.30732716270279, 'Prob_Class_0': -7.627455512663786, 'Prob_Class_2': -2.950673042882652, 'Age': -0.339870036853971, 'Sex': -0.22771739444149247, 'Education_score': 0.3315291074387676, 'Assessment_centre_11026.0': 0.4494207234418941, 'Assessment_centre_11027.0': 0.007656029988079571, 'Assessment_centre_11028.0': -0.8900350668877444, 'f.22009.0.1': -0.02178311490647354, 'f.22009.0.2': -0.005795676593117499, 'f.22009.0.3': -0.05789714381205943, 'f.22009.0.4': 0.051218347168336176, 'f.22009.0.5': -0.059560382730245054, 'f.22009.0.6': 0.0046644888303021825, 'f.22009.0.7': -0.04684091338032355, 'f.22009.0.8': 0.00796713103196943, 'f.22009.0.9': -0.02062838953362875, 'f.22009.0.10': -0.09513679843069822}	{'const': 39.187736357780615, 'Age': -0.33972464472694663, 'Sex': -0.22950435148191445, 'Education_score': 0.3312024846065906, 'Assessment_centre_11026.0': 0.4498149422409228, 'Assessment_centre_11027.0': 0.008098076393549647, 'Assessment_centre_11028.0': -0.9070409721197761, 'f.22009.0.1': -0.020743315817426222, 'f.22009.0.2': -0.005400600176324238, 'f.22009.0.3': -0.05743875432791418, 'f.22009.0.4': 0.05148424452016759, 'f.22009.0.5': -0.059679888674348494, 'f.22009.0.6': 0.004732003183711558, 'f.22009.0.7': -0.04666124775367504, 'f.22009.0.8': 0.008076215042067125, 'f.22009.0.9': -0.0207736175675743, 'f.22009.0.10': -0.09490848529188328}	{'const': 8.42485805614486, 'Prob_Class_0': 33.07168560860666, 'Prob_Class_2': 13.883130883073546, 'Age': 0.014172477948684368, 'Sex': 0.21183709068956916, 'Education_score': 0.0782340126257051, 'Assessment_centre_11026.0': 0.2899761643228704, 'Assessment_centre_11027.0': 0.2570117240720136, 'Assessment_centre_11028.0': 2.7092515510767488, 'f.22009.0.1': 0.06608598174635485, 'f.22009.0.2': 0.06910148520014443, 'f.22009.0.3': 0.06951974043518748, 'f.22009.0.4': 0.05255428429053797, 'f.22009.0.5': 0.02376790240056376, 'f.22009.0.6': 0.06597075663056806, 'f.22009.0.7': 0.059450184019504644, 'f.22009.0.8': 0.056690085663135506, 'f.22009.0.9': 0.02777383774794674, 'f.22009.0.10': 0.053679395965252195}	{'const': 1.2547014792956237, 'Age': 0.014147348782812952, 'Sex': 0.21149026168114543, 'Education_score': 0.07817446508373861, 'Assessment_centre_11026.0': 0.28974178028685593, 'Assessment_centre_11027.0': 0.2568167513215397, 'Assessment_centre_11028.0': 2.7071711989881493, 'f.22009.0.1': 0.0659375892148591, 'f.22009.0.2': 0.06904278381348142, 'f.22009.0.3': 0.0692666234651423, 'f.22009.0.4': 0.05250480640203491, 'f.22009.0.5': 0.023748547968523062, 'f.22009.0.6': 0.06593778325087893, 'f.22009.0.7': 0.059412901820517734, 'f.22009.0.8': 0.056656636237136494, 'f.22009.0.9': 0.02774245863473649, 'f.22009.0.10': 0.05364637183484782}	4.65007	3.6898	4.65016	3.69008	0.991718	FALSE
445	rs2942194	Matrix_pattern_puzzles	0.0620584	0.93983	2	0.113218	0.113165	0.105492	0.106304	{'const': 14.715870166437432, 'Prob_Class_0': -8.81423404870093, 'Prob_Class_2': -5.099967012696848, 'Age': -0.06742126482217463, 'Sex': 0.33525153660680673, 'Education_score': 0.2960605928603419, 'Assessment_centre_11026.0': 0.21175181668017928, 'Assessment_centre_11027.0': -0.0869638210616787, 'Assessment_centre_11028.0': -1.963277635732959, 'f.22009.0.1': 0.02887391961903564, 'f.22009.0.2': 0.001692464953200091, 'f.22009.0.3': -0.03208220508484734, 'f.22009.0.4': -0.013721149213255688, 'f.22009.0.5': -0.023873620415340593, 'f.22009.0.6': -0.0032746963733203322, 'f.22009.0.7': -0.06062737973367857, 'f.22009.0.8': 0.0009766858393152236, 'f.22009.0.9': -0.019329309672610494, 'f.22009.0.10': -0.05197425102449633}	{'const': 11.399061458556064, 'Age': -0.06735364693218134, 'Sex': 0.3327381381195764, 'Education_score': 0.29633140598891067, 'Assessment_centre_11026.0': 0.21252210217171308, 'Assessment_centre_11027.0': -0.08592716616755226, 'Assessment_centre_11028.0': -1.9522139138529386, 'f.22009.0.1': 0.02864894266356278, 'f.22009.0.2': 0.0014849867159965017, 'f.22009.0.3': -0.03189528759748846, 'f.22009.0.4': -0.013749371257851714, 'f.22009.0.5': -0.023943359408230357, 'f.22009.0.6': -0.0034566570012479953, 'f.22009.0.7': -0.06069869881321273, 'f.22009.0.8': 0.0009177007365128611, 'f.22009.0.9': -0.019233736965465667, 'f.22009.0.10': -0.051982266142042655}	{'const': 11.215836711989818, 'Prob_Class_0': 27.630095604285085, 'Prob_Class_2': 19.84713363451061, 'Age': 0.006007452667801495, 'Sex': 0.0898984325867411, 'Education_score': 0.033123624499358094, 'Assessment_centre_11026.0': 0.12315893389084222, 'Assessment_centre_11027.0': 0.10880898268352494, 'Assessment_centre_11028.0': 1.0192492994843512, 'f.22009.0.1': 0.027938650352887895, 'f.22009.0.2': 0.029310191298276108, 'f.22009.0.3': 0.02928023778882599, 'f.22009.0.4': 0.022119275573341732, 'f.22009.0.5': 0.010036166890555441, 'f.22009.0.6': 0.027961089781789895, 'f.22009.0.7': 0.02525454703919373, 'f.22009.0.8': 0.024064694331384938, 'f.22009.0.9': 0.011875296876090005, 'f.22009.0.10': 0.022696621357714893}	{'const': 0.5306961577472783, 'Age': 0.0060004477175733695, 'Sex': 0.08954056374600265, 'Education_score': 0.033099371594269886, 'Assessment_centre_11026.0': 0.12303262694255673, 'Assessment_centre_11027.0': 0.1087189666190914, 'Assessment_centre_11028.0': 1.0182824389344356, 'f.22009.0.1': 0.02791552668919971, 'f.22009.0.2': 0.02929097391465868, 'f.22009.0.3': 0.02926159924704511, 'f.22009.0.4': 0.022099778690899633, 'f.22009.0.5': 0.010028699974497197, 'f.22009.0.6': 0.027943427137988423, 'f.22009.0.7': 0.02522812594534859, 'f.22009.0.8': 0.024031242969932795, 'f.22009.0.9': 0.01186659192678866, 'f.22009.0.10': 0.022686311597601396}	2.01484	1.61672	2.0149	1.61679	0.991718	FALSE
489	rs718050	Tower_rearranging	0.0445298	0.956448	2	0.100538	0.100499	0.0926133	0.0934612	{'const': 18.913521526167866, 'Prob_Class_0': -5.605670490383227, 'Prob_Class_2': -6.932280332135406, 'Age': -0.11047521991580643, 'Sex': 0.5307190581809392, 'Education_score': 0.30570560541442315, 'Assessment_centre_11026.0': 0.15227187556406493, 'Assessment_centre_11027.0': -0.43913969086891885, 'Assessment_centre_11028.0': -1.2907165135539962, 'f.22009.0.1': -0.038268031367246616, 'f.22009.0.2': -0.04223500768694404, 'f.22009.0.3': -0.023231904636854296, 'f.22009.0.4': 0.02330749955497912, 'f.22009.0.5': -0.024464286518177634, 'f.22009.0.6': 0.10060197265578862, 'f.22009.0.7': -0.01675187523728286, 'f.22009.0.8': -0.025254262986283027, 'f.22009.0.9': -0.00892171356438289, 'f.22009.0.10': -0.0817696482023462}	{'const': 15.413545710751574, 'Age': -0.110261219736166, 'Sex': 0.5316182304564132, 'Education_score': 0.3061376270738235, 'Assessment_centre_11026.0': 0.14787915288954173, 'Assessment_centre_11027.0': -0.44181231754139305, 'Assessment_centre_11028.0': -1.295066428148516, 'f.22009.0.1': -0.03868817185537513, 'f.22009.0.2': -0.04241747911655676, 'f.22009.0.3': -0.022983307408657196, 'f.22009.0.4': 0.02309808739920859, 'f.22009.0.5': -0.02434591846852937, 'f.22009.0.6': 0.10059777402767629, 'f.22009.0.7': -0.016970422994724108, 'f.22009.0.8': -0.02543222085092685, 'f.22009.0.9': -0.009049740131219796, 'f.22009.0.10': -0.08186937308927761}	{'const': 11.921536219564528, 'Prob_Class_0': 24.805183184081496, 'Prob_Class_2': 23.23772660464647, 'Age': 0.009210013118752707, 'Sex': 0.13669756668837563, 'Education_score': 0.05059194764316499, 'Assessment_centre_11026.0': 0.18809859781190158, 'Assessment_centre_11027.0': 0.16631038195127187, 'Assessment_centre_11028.0': 1.5442770958626626, 'f.22009.0.1': 0.04262503593461312, 'f.22009.0.2': 0.044718210480424944, 'f.22009.0.3': 0.044658036850393476, 'f.22009.0.4': 0.0337697618528224, 'f.22009.0.5': 0.015354263731052658, 'f.22009.0.6': 0.04260978345573099, 'f.22009.0.7': 0.03836904935988477, 'f.22009.0.8': 0.03665736634255942, 'f.22009.0.9': 0.018102375602173974, 'f.22009.0.10': 0.03454704308594166}	{'const': 0.8085537279121671, 'Age': 0.009163899096313053, 'Sex': 0.1364065224746104, 'Education_score': 0.050487827940567484, 'Assessment_centre_11026.0': 0.18733437328706998, 'Assessment_centre_11027.0': 0.16564004447043643, 'Assessment_centre_11028.0': 1.5426805733714481, 'f.22009.0.1': 0.042581420849774065, 'f.22009.0.2': 0.04467783055024861, 'f.22009.0.3': 0.04462936849650931, 'f.22009.0.4': 0.03374196710857328, 'f.22009.0.5': 0.01531278662065605, 'f.22009.0.6': 0.04258986367240991, 'f.22009.0.7': 0.03834369836569112, 'f.22009.0.8': 0.03660951082789333, 'f.22009.0.9': 0.01808557198479965, 'f.22009.0.10': 0.03452923838571748}	3.052	2.42094	3.05206	2.4211	0.991718	FALSE
492	rs10916856	Numeric_memory	0.0482424	0.952904	2	0.0432757	0.0432313	0.0349924	0.0358751	{'const': 8.050996019078086, 'Prob_Class_0': -1.929357365154745, 'Prob_Class_2': 1.155553708746889, 'Age': -0.02515077740534414, 'Sex': 0.17764299365438907, 'Education_score': 0.10266747541575959, 'Assessment_centre_11026.0': 0.07460456061803475, 'Assessment_centre_11027.0': -0.08665917395472353, 'Assessment_centre_11028.0': -0.09171199171991523, 'f.22009.0.1': 0.02314496304139222, 'f.22009.0.2': 0.022422786173492748, 'f.22009.0.3': 0.0024752151230709317, 'f.22009.0.4': -0.0019475004292236952, 'f.22009.0.5': -0.0017159053008816124, 'f.22009.0.6': 0.010061494450534114, 'f.22009.0.7': 0.007513072156191748, 'f.22009.0.8': 0.026206988272996782, 'f.22009.0.9': 0.005004167142870655, 'f.22009.0.10': 0.004613747017284118}	{'const': 8.11160274187822, 'Age': -0.025115839279694515, 'Sex': 0.17807048954650398, 'Education_score': 0.10268816891742635, 'Assessment_centre_11026.0': 0.07560478755239144, 'Assessment_centre_11027.0': -0.08635274429283842, 'Assessment_centre_11028.0': -0.09138756622637553, 'f.22009.0.1': 0.023224041537261014, 'f.22009.0.2': 0.02247997593748766, 'f.22009.0.3': 0.0023350511977864724, 'f.22009.0.4': -0.001972711043030893, 'f.22009.0.5': -0.00170381736066046, 'f.22009.0.6': 0.010325542416473845, 'f.22009.0.7': 0.007470468528382939, 'f.22009.0.8': 0.026236224274320097, 'f.22009.0.9': 0.00507356133552727, 'f.22009.0.10': 0.004790290853897244}	{'const': 5.8075396753668205, 'Prob_Class_0': 16.692890384152637, 'Prob_Class_2': 9.921361672071951, 'Age': 0.003768549149948657, 'Sex': 0.05609708389163369, 'Education_score': 0.02058804044191803, 'Assessment_centre_11026.0': 0.07685008040434364, 'Assessment_centre_11027.0': 0.06784303075885494, 'Assessment_centre_11028.0': 0.6365711574371576, 'f.22009.0.1': 0.017542642091350407, 'f.22009.0.2': 0.018250470688651668, 'f.22009.0.3': 0.01827499074629471, 'f.22009.0.4': 0.01392877822565966, 'f.22009.0.5': 0.006260646979802711, 'f.22009.0.6': 0.017381649468248585, 'f.22009.0.7': 0.015751432925432737, 'f.22009.0.8': 0.014992786376341946, 'f.22009.0.9': 0.007441388604565523, 'f.22009.0.10': 0.014219434336702157}	{'const': 0.3320704884291088, 'Age': 0.0037481199586800475, 'Sex': 0.055807838437115835, 'Education_score': 0.02056783523573506, 'Assessment_centre_11026.0': 0.07674725450520284, 'Assessment_centre_11027.0': 0.06780011576275272, 'Assessment_centre_11028.0': 0.6360742501629654, 'f.22009.0.1': 0.017532704999349023, 'f.22009.0.2': 0.0182406573584396, 'f.22009.0.3': 0.01825989725392772, 'f.22009.0.4': 0.013919860608337527, 'f.22009.0.5': 0.006257517951225974, 'f.22009.0.6': 0.017352908395449194, 'f.22009.0.7': 0.015743461865347162, 'f.22009.0.8': 0.014984827175960279, 'f.22009.0.9': 0.007432410017651114, 'f.22009.0.10': 0.014199526995774104}	1.25867	0.986201	1.2587	0.986353	0.991718	FALSE
500	rs13093031	Numeric_memory_online	0.0378179	0.962889	2	0.037585	0.0375334	0.0252902	0.0266195	{'const': 5.706564238278016, 'Prob_Class_0': 18.730697599751267, 'Prob_Class_2': 2.274349695203938, 'Age': -0.018487212881367194, 'Sex': 0.23887481276936895, 'Education_score': 0.10488505326198261, 'Assessment_centre_11026.0': 0.32023510354638063, 'Assessment_centre_11027.0': 0.11659245535169346, 'Assessment_centre_11028.0': 0.04510856074110592, 'f.22009.0.1': 0.03396241823332537, 'f.22009.0.2': 0.058014781309166444, 'f.22009.0.3': -0.0012586001285212756, 'f.22009.0.4': 0.0028778698159769456, 'f.22009.0.5': -0.004907701605940168, 'f.22009.0.6': -0.040597559360661374, 'f.22009.0.7': 0.0043204101641682625, 'f.22009.0.8': 0.021113467807575278, 'f.22009.0.9': 0.0014685403038074644, 'f.22009.0.10': -0.005219140614523027}	{'const': 7.834480599302283, 'Age': -0.01849418297484844, 'Sex': 0.23818857675646052, 'Education_score': 0.10471813048281411, 'Assessment_centre_11026.0': 0.3191064025785127, 'Assessment_centre_11027.0': 0.11546974481795302, 'Assessment_centre_11028.0': 0.0351792968830944, 'f.22009.0.1': 0.03396694834372635, 'f.22009.0.2': 0.058154746530239255, 'f.22009.0.3': -0.0013174219991924294, 'f.22009.0.4': 0.0028525227083223484, 'f.22009.0.5': -0.004930054555671529, 'f.22009.0.6': -0.040576180595305086, 'f.22009.0.7': 0.004256246047829867, 'f.22009.0.8': 0.02119958074383859, 'f.22009.0.9': 0.0013804241591089672, 'f.22009.0.10': -0.005255749167157368}	{'const': 8.210360363624766, 'Prob_Class_0': 76.8121369807708, 'Prob_Class_2': 9.9646962106784, 'Age': 0.005291916731498056, 'Sex': 0.07754055011027614, 'Education_score': 0.02932107534096145, 'Assessment_centre_11026.0': 0.10585295519432339, 'Assessment_centre_11027.0': 0.09779612250891617, 'Assessment_centre_11028.0': 1.0149811468561134, 'f.22009.0.1': 0.023843383316514102, 'f.22009.0.2': 0.02538319413817419, 'f.22009.0.3': 0.02456166175269299, 'f.22009.0.4': 0.01877044009787251, 'f.22009.0.5': 0.008397483017615769, 'f.22009.0.6': 0.023361547450291748, 'f.22009.0.7': 0.021258392247428235, 'f.22009.0.8': 0.020312762416043375, 'f.22009.0.9': 0.01004655914528495, 'f.22009.0.10': 0.019366881707835338}	{'const': 0.4660842416236163, 'Age': 0.005287691844158905, 'Sex': 0.07711642636688448, 'Education_score': 0.029294557689584073, 'Assessment_centre_11026.0': 0.10568767648184464, 'Assessment_centre_11027.0': 0.09762517585924356, 'Assessment_centre_11028.0': 1.013520011197854, 'f.22009.0.1': 0.023826154525709516, 'f.22009.0.2': 0.025356107201067565, 'f.22009.0.3': 0.024534927434214527, 'f.22009.0.4': 0.01874890172552323, 'f.22009.0.5': 0.008391267402847548, 'f.22009.0.6': 0.023313031343713767, 'f.22009.0.7': 0.021241666742748456, 'f.22009.0.8': 0.020280374200147003, 'f.22009.0.9': 0.010028326358198243, 'f.22009.0.10': 0.019346303305087714}	1.41732	1.05939	1.41736	1.05933	0.991718	FALSE
529	rs603392	Matrix_pattern_puzzles	0.0648039	0.937253	2	0.112871	0.112815	0.105127	0.105938	{'const': 11.399124275753271, 'Prob_Class_0': -4.25083402310225, 'Prob_Class_2': 0.7150864585899459, 'Age': -0.06707727948728247, 'Sex': 0.32839495004744046, 'Education_score': 0.29691475633971764, 'Assessment_centre_11026.0': 0.20851256549333338, 'Assessment_centre_11027.0': -0.089396419060415, 'Assessment_centre_11028.0': -1.9552483765013433, 'f.22009.0.1': 0.029295072320074743, 'f.22009.0.2': -7.287915007872702e-05, 'f.22009.0.3': -0.03235400171773635, 'f.22009.0.4': -0.013689580827484994, 'f.22009.0.5': -0.02383864002260771, 'f.22009.0.6': -0.0038554940748459885, 'f.22009.0.7': -0.06010210531525029, 'f.22009.0.8': 0.001353461977722965, 'f.22009.0.9': -0.019274822368773325, 'f.22009.0.10': -0.052215713703222096}	{'const': 11.406199502123117, 'Age': -0.0671926692925731, 'Sex': 0.3298731255918769, 'Education_score': 0.2964441500770287, 'Assessment_centre_11026.0': 0.20995878373571422, 'Assessment_centre_11027.0': -0.08874265823332175, 'Assessment_centre_11028.0': -1.9572959662207907, 'f.22009.0.1': 0.029398846706667436, 'f.22009.0.2': 0.0001606324156777176, 'f.22009.0.3': -0.03226607468203911, 'f.22009.0.4': -0.014193404795032956, 'f.22009.0.5': -0.023617389539608027, 'f.22009.0.6': -0.00409588231318727, 'f.22009.0.7': -0.06059676301077137, 'f.22009.0.8': 0.0011770749741528707, 'f.22009.0.9': -0.019303167835147, 'f.22009.0.10': -0.052025149900682924}	{'const': 35.0102648679509, 'Prob_Class_0': 54.08236127572929, 'Prob_Class_2': 60.37686122257453, 'Age': 0.006039501543010896, 'Sex': 0.09019189372675147, 'Education_score': 0.03321335448159475, 'Assessment_centre_11026.0': 0.123283994661615, 'Assessment_centre_11027.0': 0.1089521770021377, 'Assessment_centre_11028.0': 1.0199293714627928, 'f.22009.0.1': 0.027990480228231064, 'f.22009.0.2': 0.029363038742111873, 'f.22009.0.3': 0.029302643253085223, 'f.22009.0.4': 0.022185519488299926, 'f.22009.0.5': 0.010075685091331235, 'f.22009.0.6': 0.028042136203255165, 'f.22009.0.7': 0.025307556825605405, 'f.22009.0.8': 0.024097848228523715, 'f.22009.0.9': 0.011897458706529897, 'f.22009.0.10': 0.022730705442994468}	{'const': 0.5319074876365123, 'Age': 0.006007779118690509, 'Sex': 0.08966486410997648, 'Education_score': 0.033156910261041596, 'Assessment_centre_11026.0': 0.1231624820722356, 'Assessment_centre_11027.0': 0.1088723817674584, 'Assessment_centre_11028.0': 1.018889087292627, 'f.22009.0.1': 0.0279762864996112, 'f.22009.0.2': 0.029342563082833017, 'f.22009.0.3': 0.029286113658659144, 'f.22009.0.4': 0.02211659497399428, 'f.22009.0.5': 0.010045827604192386, 'f.22009.0.6': 0.028012880476658557, 'f.22009.0.7': 0.025257245141514374, 'f.22009.0.8': 0.02407838462963594, 'f.22009.0.9': 0.011885196377369426, 'f.22009.0.10': 0.02271411775517832}	2.01597	1.61773	2.01603	1.61773	0.991718	FALSE
530	rs603392	Symbol_digit_matches	0.0538321	0.947592	2	0.236011	0.235971	0.229342	0.230048	{'const': 63.359889154561046, 'Prob_Class_0': -32.568579342088405, 'Prob_Class_2': -42.15482083890097, 'Age': -0.33653912601202435, 'Sex': -0.2166663188212333, 'Education_score': 0.302651203004721, 'Assessment_centre_11026.0': 0.43762216104808915, 'Assessment_centre_11027.0': -0.09562616963935797, 'Assessment_centre_11028.0': -0.9780426186068597, 'f.22009.0.1': -0.01063285884596393, 'f.22009.0.2': -0.007915031295901265, 'f.22009.0.3': -0.0483037192340974, 'f.22009.0.4': 0.044886910851182446, 'f.22009.0.5': -0.061091885201866564, 'f.22009.0.6': 0.015036050286812765, 'f.22009.0.7': -0.06521032072100745, 'f.22009.0.8': 0.025800042981052027, 'f.22009.0.9': -0.02054583311863657, 'f.22009.0.10': -0.09152202778658088}	{'const': 39.26704781561202, 'Age': -0.3361020242622384, 'Sex': -0.21211526381513823, 'Education_score': 0.30367325156064967, 'Assessment_centre_11026.0': 0.43666722220429244, 'Assessment_centre_11027.0': -0.09503841124907739, 'Assessment_centre_11028.0': -0.9542663011408855, 'f.22009.0.1': -0.010658079677127796, 'f.22009.0.2': -0.008096427704821423, 'f.22009.0.3': -0.04806483808039946, 'f.22009.0.4': 0.04592375056398535, 'f.22009.0.5': -0.061542849629646006, 'f.22009.0.6': 0.014722450766798966, 'f.22009.0.7': -0.06455823719470845, 'f.22009.0.8': 0.0262557069846656, 'f.22009.0.9': -0.02073944515788015, 'f.22009.0.10': -0.09180155799060323}	{'const': 80.7584373734602, 'Prob_Class_0': 124.73246446640587, 'Prob_Class_2': 139.29193380653135, 'Age': 0.013952413759595132, 'Sex': 0.20870879121233027, 'Education_score': 0.07694702212412251, 'Assessment_centre_11026.0': 0.2849993707942283, 'Assessment_centre_11027.0': 0.2524069091395772, 'Assessment_centre_11028.0': 2.71722699590133, 'f.22009.0.1': 0.06502662941601484, 'f.22009.0.2': 0.0677386324805491, 'f.22009.0.3': 0.06784976621045154, 'f.22009.0.4': 0.05137316056614952, 'f.22009.0.5': 0.023317124789888132, 'f.22009.0.6': 0.0647323152753692, 'f.22009.0.7': 0.058631036452861655, 'f.22009.0.8': 0.05586540505057732, 'f.22009.0.9': 0.02742023660483312, 'f.22009.0.10': 0.05262863327535917}	{'const': 1.2305811759408998, 'Age': 0.013880899400254124, 'Sex': 0.20746438892622585, 'Education_score': 0.07681983041478055, 'Assessment_centre_11026.0': 0.284733907323062, 'Assessment_centre_11027.0': 0.25223070945473286, 'Assessment_centre_11028.0': 2.7148091338724574, 'f.22009.0.1': 0.06499254555724623, 'f.22009.0.2': 0.06768927239095736, 'f.22009.0.3': 0.06780792541611283, 'f.22009.0.4': 0.05120764765831261, 'f.22009.0.5': 0.023244515076553975, 'f.22009.0.6': 0.06465725869909035, 'f.22009.0.7': 0.05850478570035977, 'f.22009.0.8': 0.05581878321824541, 'f.22009.0.9': 0.027396120687870038, 'f.22009.0.10': 0.05258982780907014}	4.66476	3.69412	4.66488	3.69397	0.991718	FALSE
541	rs1123680	Numeric_memory	0.0489412	0.952238	2	0.0426794	0.0426337	0.0342777	0.0351725	{'const': 8.510936224475527, 'Prob_Class_0': -4.978755271577892, 'Prob_Class_2': -0.24191618095030767, 'Age': -0.025153354058407757, 'Sex': 0.17453962332926803, 'Education_score': 0.10086943728802564, 'Assessment_centre_11026.0': 0.07345776741605431, 'Assessment_centre_11027.0': -0.0971562310237678, 'Assessment_centre_11028.0': -0.09545092091739649, 'f.22009.0.1': 0.02068496083806167, 'f.22009.0.2': 0.018366661635124747, 'f.22009.0.3': -0.0010712809950560488, 'f.22009.0.4': 0.002793738204850088, 'f.22009.0.5': -0.0030671453877751257, 'f.22009.0.6': 0.012974728324132087, 'f.22009.0.7': 0.011511072563811967, 'f.22009.0.8': 0.02556634859310976, 'f.22009.0.9': 0.004375766675940317, 'f.22009.0.10': 0.001600439869120775}	{'const': 8.098842433335527, 'Age': -0.025167549527969565, 'Sex': 0.17349757442548794, 'Education_score': 0.10097542131044389, 'Assessment_centre_11026.0': 0.0734056794275723, 'Assessment_centre_11027.0': -0.09735662195220557, 'Assessment_centre_11028.0': -0.09460937784318481, 'f.22009.0.1': 0.020886955726080656, 'f.22009.0.2': 0.018281728155905626, 'f.22009.0.3': -0.001156122807405941, 'f.22009.0.4': 0.0027560023730713234, 'f.22009.0.5': -0.003083087184281203, 'f.22009.0.6': 0.012996184908354236, 'f.22009.0.7': 0.011383256174036276, 'f.22009.0.8': 0.02560702736643627, 'f.22009.0.9': 0.0042807117705798495, 'f.22009.0.10': 0.0015595046065514696}	{'const': 1.6773026427325874, 'Prob_Class_0': 16.135974443870246, 'Prob_Class_2': 1.6048129908814817, 'Age': 0.0037632173200422736, 'Sex': 0.05636353319111668, 'Education_score': 0.02066990546017206, 'Assessment_centre_11026.0': 0.07753131633632288, 'Assessment_centre_11027.0': 0.06838013434017651, 'Assessment_centre_11028.0': 0.6353588945242826, 'f.22009.0.1': 0.017511676717342498, 'f.22009.0.2': 0.018330718210825703, 'f.22009.0.3': 0.018376157373101436, 'f.22009.0.4': 0.0139979576436299, 'f.22009.0.5': 0.0063384254675599916, 'f.22009.0.6': 0.017405406966403247, 'f.22009.0.7': 0.01580091103240124, 'f.22009.0.8': 0.014941379958451047, 'f.22009.0.9': 0.0075287553837221095, 'f.22009.0.10': 0.014192693247046058}	{'const': 0.3322289316606036, 'Age': 0.003756280527894244, 'Sex': 0.05611586862820005, 'Education_score': 0.020650388449004096, 'Assessment_centre_11026.0': 0.07731525366044872, 'Assessment_centre_11027.0': 0.06821711482425419, 'Assessment_centre_11028.0': 0.6349477782702431, 'f.22009.0.1': 0.017491654329785666, 'f.22009.0.2': 0.018319677815211596, 'f.22009.0.3': 0.018365640032528437, 'f.22009.0.4': 0.013988906374261718, 'f.22009.0.5': 0.006332823990175935, 'f.22009.0.6': 0.01738624458438858, 'f.22009.0.7': 0.015786193859113656, 'f.22009.0.8': 0.014933865257917003, 'f.22009.0.9': 0.0075191293661054336, 'f.22009.0.10': 0.014185253513634056}	1.25621	0.984241	1.25624	0.984142	0.991718	FALSE
556	rs9905515	Numeric_memory_online	0.062816	0.939119	2	0.0386642	0.0385782	0.0263394	0.0276374	{'const': 8.114595788483323, 'Prob_Class_0': -0.34021900395752175, 'Prob_Class_2': -0.37027835648767177, 'Age': -0.018921488367319873, 'Sex': 0.23493282907802118, 'Education_score': 0.10314775454944396, 'Assessment_centre_11026.0': 0.3507188813381915, 'Assessment_centre_11027.0': 0.1108219836257119, 'Assessment_centre_11028.0': 0.043753202721079895, 'f.22009.0.1': 0.036025942977871955, 'f.22009.0.2': 0.05908359217854619, 'f.22009.0.3': -0.0017706456597232339, 'f.22009.0.4': 0.004333042198351771, 'f.22009.0.5': -0.005077507642304783, 'f.22009.0.6': -0.041485918134916026, 'f.22009.0.7': 0.0008839576881851906, 'f.22009.0.8': 0.023835791167722685, 'f.22009.0.9': 0.0001310027969011994, 'f.22009.0.10': -0.00264306783507905}	{'const': 7.87502030963659, 'Age': -0.018849110117521984, 'Sex': 0.2337266201994421, 'Education_score': 0.10341440793910169, 'Assessment_centre_11026.0': 0.3495294052116519, 'Assessment_centre_11027.0': 0.1105660587832693, 'Assessment_centre_11028.0': 0.04680752354755733, 'f.22009.0.1': 0.036296459679617914, 'f.22009.0.2': 0.05905107860261402, 'f.22009.0.3': -0.001395656756411589, 'f.22009.0.4': 0.0038800017475603354, 'f.22009.0.5': -0.004858490034070885, 'f.22009.0.6': -0.04174291429031699, 'f.22009.0.7': 0.0005391972424432998, 'f.22009.0.8': 0.023886755276633614, 'f.22009.0.9': 0.0003494778403049601, 'f.22009.0.10': -0.0026694781769982003}	{'const': 1.1944741795444274, 'Prob_Class_0': 10.04445860485236, 'Prob_Class_2': 1.2398207495530258, 'Age': 0.00530432401289262, 'Sex': 0.07730970703590131, 'Education_score': 0.0293571698296999, 'Assessment_centre_11026.0': 0.10574447917294336, 'Assessment_centre_11027.0': 0.09757355532430027, 'Assessment_centre_11028.0': 1.0138345849182293, 'f.22009.0.1': 0.02390258004346562, 'f.22009.0.2': 0.025411102331240724, 'f.22009.0.3': 0.024702365049930265, 'f.22009.0.4': 0.018803373231882307, 'f.22009.0.5': 0.00842906567358102, 'f.22009.0.6': 0.023377873991366472, 'f.22009.0.7': 0.02135328519927322, 'f.22009.0.8': 0.020312607786885768, 'f.22009.0.9': 0.010051778687028876, 'f.22009.0.10': 0.019328672425858364}	{'const': 0.4644920325301037, 'Age': 0.005285373335861969, 'Sex': 0.0771800361527051, 'Education_score': 0.029316626139334855, 'Assessment_centre_11026.0': 0.10562067971473048, 'Assessment_centre_11027.0': 0.09745443118145847, 'Assessment_centre_11028.0': 1.0126144992669355, 'f.22009.0.1': 0.02386248926646775, 'f.22009.0.2': 0.02538959610537525, 'f.22009.0.3': 0.02465705981632832, 'f.22009.0.4': 0.01874662085625502, 'f.22009.0.5': 0.00840045071717683, 'f.22009.0.6': 0.023345221130873596, 'f.22009.0.7': 0.021298927559673764, 'f.22009.0.8': 0.020296244495677237, 'f.22009.0.9': 0.0100259214957337, 'f.22009.0.10': 0.019294536052313727}	1.41597	1.05961	1.41604	1.05949	0.991718	FALSE
571	rs17749164	Matrix_pattern_puzzles	0.0367008	0.963965	2	0.113197	0.113165	0.10547	0.106304	{'const': 11.014918709553609, 'Prob_Class_0': 1.608841754106455, 'Prob_Class_2': 0.34731297930293054, 'Age': -0.06728141724152184, 'Sex': 0.33189992304774757, 'Education_score': 0.29621133691483836, 'Assessment_centre_11026.0': 0.2129683089731576, 'Assessment_centre_11027.0': -0.08550761938924802, 'Assessment_centre_11028.0': -1.950776118473316, 'f.22009.0.1': 0.02872443729674259, 'f.22009.0.2': 0.0015983190561508112, 'f.22009.0.3': -0.032072646608513236, 'f.22009.0.4': -0.013589710122924665, 'f.22009.0.5': -0.023947519859793407, 'f.22009.0.6': -0.003426740859830022, 'f.22009.0.7': -0.06073865590546937, 'f.22009.0.8': 0.0008639214334712035, 'f.22009.0.9': -0.01925957818850132, 'f.22009.0.10': -0.05200569344318525}	{'const': 11.399061458556064, 'Age': -0.06735364693218134, 'Sex': 0.3327381381195764, 'Education_score': 0.29633140598891067, 'Assessment_centre_11026.0': 0.21252210217171308, 'Assessment_centre_11027.0': -0.08592716616755226, 'Assessment_centre_11028.0': -1.9522139138529386, 'f.22009.0.1': 0.02864894266356278, 'f.22009.0.2': 0.0014849867159965017, 'f.22009.0.3': -0.03189528759748846, 'f.22009.0.4': -0.013749371257851714, 'f.22009.0.5': -0.023943359408230357, 'f.22009.0.6': -0.0034566570012479953, 'f.22009.0.7': -0.06069869881321273, 'f.22009.0.8': 0.0009177007365128611, 'f.22009.0.9': -0.019233736965465667, 'f.22009.0.10': -0.051982266142042655}	{'const': 2.2833141717741348, 'Prob_Class_0': 6.4283632711891014, 'Prob_Class_2': 3.9482362327103653, 'Age': 0.006009270057251737, 'Sex': 0.08970619580442538, 'Education_score': 0.03312287561110196, 'Assessment_centre_11026.0': 0.12313806503783843, 'Assessment_centre_11027.0': 0.10879314439630448, 'Assessment_centre_11028.0': 1.0187835426589917, 'f.22009.0.1': 0.027930041681135824, 'f.22009.0.2': 0.02930771384361183, 'f.22009.0.3': 0.029282754013653593, 'f.22009.0.4': 0.022118004590770193, 'f.22009.0.5': 0.010035785504427864, 'f.22009.0.6': 0.02797127805230168, 'f.22009.0.7': 0.025240348699719344, 'f.22009.0.8': 0.024043314164083656, 'f.22009.0.9': 0.011872592989517889, 'f.22009.0.10': 0.02270316278657511}	{'const': 0.5306961577472783, 'Age': 0.0060004477175733695, 'Sex': 0.08954056374600265, 'Education_score': 0.033099371594269886, 'Assessment_centre_11026.0': 0.12303262694255673, 'Assessment_centre_11027.0': 0.1087189666190914, 'Assessment_centre_11028.0': 1.0182824389344356, 'f.22009.0.1': 0.02791552668919971, 'f.22009.0.2': 0.02929097391465868, 'f.22009.0.3': 0.02926159924704511, 'f.22009.0.4': 0.022099778690899633, 'f.22009.0.5': 0.010028699974497197, 'f.22009.0.6': 0.027943427137988423, 'f.22009.0.7': 0.02522812594534859, 'f.22009.0.8': 0.024031242969932795, 'f.22009.0.9': 0.01186659192678866, 'f.22009.0.10': 0.022686311597601396}	2.01486	1.61679	2.0149	1.61679	0.991718	FALSE
572	rs17749164	Symbol_digit_matches	0.0691674	0.933173	2	0.235514	0.235462	0.228853	0.229547	{'const': 37.280250225430656, 'Prob_Class_0': 5.162982800342069, 'Prob_Class_2': 3.0115544945267088, 'Age': -0.3358010766303221, 'Sex': -0.21502703165631692, 'Education_score': 0.3140443837516008, 'Assessment_centre_11026.0': 0.4468294588059225, 'Assessment_centre_11027.0': -0.08811439393196088, 'Assessment_centre_11028.0': -0.9334216499617627, 'f.22009.0.1': -0.012343373946287048, 'f.22009.0.2': -0.00674821209893691, 'f.22009.0.3': -0.051139204789721435, 'f.22009.0.4': 0.044391844124640964, 'f.22009.0.5': -0.058587509925125035, 'f.22009.0.6': 0.013580584849407542, 'f.22009.0.7': -0.0642920612691485, 'f.22009.0.8': 0.029213456300543294, 'f.22009.0.9': -0.022937179780572862, 'f.22009.0.10': -0.09649594839468874}	{'const': 39.17628545466177, 'Age': -0.3359234559194283, 'Sex': -0.2152742246037557, 'Education_score': 0.31397005518803234, 'Assessment_centre_11026.0': 0.4472860470559567, 'Assessment_centre_11027.0': -0.08824251307405295, 'Assessment_centre_11028.0': -0.9345663150790091, 'f.22009.0.1': -0.012545980823604613, 'f.22009.0.2': -0.007053583322902709, 'f.22009.0.3': -0.05058838668072424, 'f.22009.0.4': 0.043976122650999906, 'f.22009.0.5': -0.05868222061375469, 'f.22009.0.6': 0.012855760862146466, 'f.22009.0.7': -0.06427284493926187, 'f.22009.0.8': 0.029293981782395926, 'f.22009.0.9': -0.02292913796148973, 'f.22009.0.10': -0.09674305227866781}	{'const': 5.282239329745003, 'Prob_Class_0': 14.85301298841652, 'Prob_Class_2': 9.14255911473298, 'Age': 0.01391107247745101, 'Sex': 0.20796893377873915, 'Education_score': 0.07691116748861965, 'Assessment_centre_11026.0': 0.28531827568070056, 'Assessment_centre_11027.0': 0.25261808033450245, 'Assessment_centre_11028.0': 2.720568533756345, 'f.22009.0.1': 0.06502722734936883, 'f.22009.0.2': 0.06775637924247938, 'f.22009.0.3': 0.06795253371487854, 'f.22009.0.4': 0.051323776452897825, 'f.22009.0.5': 0.023271161230966782, 'f.22009.0.6': 0.06471325786578318, 'f.22009.0.7': 0.05859304610098363, 'f.22009.0.8': 0.05585966136376788, 'f.22009.0.9': 0.027426511449729393, 'f.22009.0.10': 0.052678311637866314}	{'const': 1.230472486264029, 'Age': 0.013894715636390931, 'Sex': 0.20763595672591148, 'Education_score': 0.07685653989441928, 'Assessment_centre_11026.0': 0.2850663636972052, 'Assessment_centre_11027.0': 0.2524351609257237, 'Assessment_centre_11028.0': 2.7192455520861816, 'f.22009.0.1': 0.06499374338979967, 'f.22009.0.2': 0.06772076550413209, 'f.22009.0.3': 0.0679013709310304, 'f.22009.0.4': 0.051282198528972006, 'f.22009.0.5': 0.023256034765401352, 'f.22009.0.6': 0.06464035099371081, 'f.22009.0.7': 0.058566359864346065, 'f.22009.0.8': 0.05583253015454235, 'f.22009.0.9': 0.02741347387341109, 'f.22009.0.10': 0.05264127843488992}	4.67246	3.70005	4.67261	3.69944	0.991718	FALSE
595	rs156977	Fluid_intel_score	0.035732	0.964899	2	0.0852837	0.0852602	0.0793611	0.0799993	{'const': 6.369821302701463, 'Prob_Class_0': 1.0031497702577128, 'Prob_Class_2': -0.30470253140649123, 'Age': -0.01715953210077318, 'Sex': 0.1186070762822231, 'Education_score': 0.3881850025819095, 'Assessment_centre_11026.0': 0.03459810953213339, 'Assessment_centre_11027.0': -0.29777073701795254, 'Assessment_centre_11028.0': -0.33686008523322386, 'f.22009.0.1': 0.018988305739348704, 'f.22009.0.2': 0.04351606938513731, 'f.22009.0.3': -0.025577648719528816, 'f.22009.0.4': -0.005303202321791944, 'f.22009.0.5': -0.01560229148871561, 'f.22009.0.6': 0.01878366392493405, 'f.22009.0.7': -0.007691591314226972, 'f.22009.0.8': 0.05329292119960975, 'f.22009.0.9': -0.0012558353480079413, 'f.22009.0.10': -0.032639252894195725}	{'const': 6.350057927233343, 'Age': -0.01720190436124037, 'Sex': 0.11868196438733095, 'Education_score': 0.38801735046205516, 'Assessment_centre_11026.0': 0.03364890505040958, 'Assessment_centre_11027.0': -0.298849535988396, 'Assessment_centre_11028.0': -0.33580070862151723, 'f.22009.0.1': 0.01906442256015782, 'f.22009.0.2': 0.043699790726196355, 'f.22009.0.3': -0.025412984739800904, 'f.22009.0.4': -0.005239319966519994, 'f.22009.0.5': -0.015537643518211032, 'f.22009.0.6': 0.018806176133541838, 'f.22009.0.7': -0.007681431661392461, 'f.22009.0.8': 0.053262213302913926, 'f.22009.0.9': -0.0012615269898479838, 'f.22009.0.10': -0.032503147429739435}	{'const': 2.237774062673928, 'Prob_Class_0': 5.607263699847085, 'Prob_Class_2': 3.99486662569254, 'Age': 0.005139536330074194, 'Sex': 0.07649846641404245, 'Education_score': 0.02774536269441757, 'Assessment_centre_11026.0': 0.1114086663633609, 'Assessment_centre_11027.0': 0.09580117691488016, 'Assessment_centre_11028.0': 0.9994353357090031, 'f.22009.0.1': 0.023970555129440775, 'f.22009.0.2': 0.02511036420559451, 'f.22009.0.3': 0.024579072574175322, 'f.22009.0.4': 0.018613932577472316, 'f.22009.0.5': 0.008404216963505119, 'f.22009.0.6': 0.023520826049630156, 'f.22009.0.7': 0.02140416707939817, 'f.22009.0.8': 0.020632476559709217, 'f.22009.0.9': 0.009795142248814476, 'f.22009.0.10': 0.01902110808773218}	{'const': 0.45265851225498527, 'Age': 0.005135200609706357, 'Sex': 0.07619002834637786, 'Education_score': 0.027702402212878244, 'Assessment_centre_11026.0': 0.11130440712826281, 'Assessment_centre_11027.0': 0.09556714514559593, 'Assessment_centre_11028.0': 0.9989231793868175, 'f.22009.0.1': 0.02396053205280985, 'f.22009.0.2': 0.025087794761458684, 'f.22009.0.3': 0.024562538690844717, 'f.22009.0.4': 0.018600693079977852, 'f.22009.0.5': 0.008394219246853555, 'f.22009.0.6': 0.02350866207826798, 'f.22009.0.7': 0.021396562379145626, 'f.22009.0.8': 0.020615073271006493, 'f.22009.0.9': 0.009789272148039574, 'f.22009.0.10': 0.019000798873667065}	1.98256	1.5675	1.98259	1.56747	0.991718	FALSE
598	rs156977	Numeric_memory_online	0.0426227	0.958274	2	0.0379855	0.0379273	0.025687	0.0270101	{'const': 8.383533465575866, 'Prob_Class_0': -0.1308942677264051, 'Prob_Class_2': -1.0469872068582071, 'Age': -0.018698526281240784, 'Sex': 0.2434565613098033, 'Education_score': 0.10000556471660488, 'Assessment_centre_11026.0': 0.3391213185892257, 'Assessment_centre_11027.0': 0.1044798169186004, 'Assessment_centre_11028.0': 0.019388563934068674, 'f.22009.0.1': 0.037000843924099705, 'f.22009.0.2': 0.05702647088586439, 'f.22009.0.3': -0.004516432966959028, 'f.22009.0.4': 0.0013982133472410564, 'f.22009.0.5': -0.0042747874533577476, 'f.22009.0.6': -0.04410697249284129, 'f.22009.0.7': 0.004061782584404488, 'f.22009.0.8': 0.020890957921885858, 'f.22009.0.9': 0.0008346727484860317, 'f.22009.0.10': -0.004476456201754089}	{'const': 7.897129181083604, 'Age': -0.018694200942921322, 'Sex': 0.24223665813249737, 'Education_score': 0.10009445557000582, 'Assessment_centre_11026.0': 0.3375828655526405, 'Assessment_centre_11027.0': 0.10377591951759861, 'Assessment_centre_11028.0': 0.025834596294368843, 'f.22009.0.1': 0.03686803637133579, 'f.22009.0.2': 0.057181801825538475, 'f.22009.0.3': -0.004285211889527352, 'f.22009.0.4': 0.0014293881351747431, 'f.22009.0.5': -0.004204936776066285, 'f.22009.0.6': -0.04407310802813731, 'f.22009.0.7': 0.0040750703711983725, 'f.22009.0.8': 0.02102039797123338, 'f.22009.0.9': 0.000869458117205955, 'f.22009.0.10': -0.004343482676566827}	{'const': 2.2481709200032545, 'Prob_Class_0': 5.606309796148281, 'Prob_Class_2': 4.00580975673407, 'Age': 0.005294993787713278, 'Sex': 0.07756814811149469, 'Education_score': 0.02944667376161745, 'Assessment_centre_11026.0': 0.10585516226941284, 'Assessment_centre_11027.0': 0.09803361704981056, 'Assessment_centre_11028.0': 1.0168919233206188, 'f.22009.0.1': 0.02394243086935221, 'f.22009.0.2': 0.025396279935735327, 'f.22009.0.3': 0.024739770539976093, 'f.22009.0.4': 0.01891465187221753, 'f.22009.0.5': 0.0084554418569398, 'f.22009.0.6': 0.02343849936393968, 'f.22009.0.7': 0.021312598988638205, 'f.22009.0.8': 0.02036619777678524, 'f.22009.0.9': 0.010078127011861315, 'f.22009.0.10': 0.019364660539486513}	{'const': 0.4662209863215209, 'Age': 0.005291374034999645, 'Sex': 0.07735703331101781, 'Education_score': 0.02939778045477597, 'Assessment_centre_11026.0': 0.10565185238374528, 'Assessment_centre_11027.0': 0.0976601917655031, 'Assessment_centre_11028.0': 1.0159508593612616, 'f.22009.0.1': 0.02392180399808114, 'f.22009.0.2': 0.02537289856538112, 'f.22009.0.3': 0.024673478487458895, 'f.22009.0.4': 0.01889779945733396, 'f.22009.0.5': 0.008445898805741002, 'f.22009.0.6': 0.023421794220625652, 'f.22009.0.7': 0.021298046912320723, 'f.22009.0.8': 0.020347370453646898, 'f.22009.0.9': 0.010070394336954985, 'f.22009.0.10': 0.019331246899695564}	1.42072	1.06353	1.42076	1.06339	0.991718	FALSE
668	rs4301837	Numeric_memory_online	0.046661	0.954412	2	0.0399694	0.0399053	0.0275908	0.028917	{'const': 8.55084541559359, 'Prob_Class_0': -1.7764013598653732, 'Prob_Class_2': -1.1165912207075694, 'Age': -0.018554467467169596, 'Sex': 0.26192893700792674, 'Education_score': 0.10252861742925362, 'Assessment_centre_11026.0': 0.34897598300243204, 'Assessment_centre_11027.0': 0.09192106446044208, 'Assessment_centre_11028.0': 0.05221305555073937, 'f.22009.0.1': 0.035832430365689026, 'f.22009.0.2': 0.059039221760455375, 'f.22009.0.3': -0.010620880108310134, 'f.22009.0.4': 0.003294973119391047, 'f.22009.0.5': -0.003556749030951038, 'f.22009.0.6': -0.03970535295740477, 'f.22009.0.7': -0.002129636191356001, 'f.22009.0.8': 0.023732490565216327, 'f.22009.0.9': 0.0018433901325483146, 'f.22009.0.10': -0.0037381927196701633}	{'const': 7.838872956088932, 'Age': -0.01859123756929116, 'Sex': 0.2640847867476175, 'Education_score': 0.10264530281679822, 'Assessment_centre_11026.0': 0.34783799426903816, 'Assessment_centre_11027.0': 0.09056908068662618, 'Assessment_centre_11028.0': 0.05178756386093267, 'f.22009.0.1': 0.035949635719143454, 'f.22009.0.2': 0.059382219859564156, 'f.22009.0.3': -0.01054691291718806, 'f.22009.0.4': 0.003194556532755486, 'f.22009.0.5': -0.0034718929603964454, 'f.22009.0.6': -0.03925954606843986, 'f.22009.0.7': -0.0022975527913505454, 'f.22009.0.8': 0.02387197047941268, 'f.22009.0.9': 0.0018335649466551841, 'f.22009.0.10': -0.003489436922099893}	{'const': 4.113649529450641, 'Prob_Class_0': 7.658579738760232, 'Prob_Class_2': 9.363755377348218, 'Age': 0.005317117349128034, 'Sex': 0.07785696352126761, 'Education_score': 0.029296276544877632, 'Assessment_centre_11026.0': 0.1057362337776306, 'Assessment_centre_11027.0': 0.09771416781802487, 'Assessment_centre_11028.0': 1.0103736731441268, 'f.22009.0.1': 0.02381275488276923, 'f.22009.0.2': 0.02533940301680824, 'f.22009.0.3': 0.024618881013861896, 'f.22009.0.4': 0.01874994910015108, 'f.22009.0.5': 0.008418427192530078, 'f.22009.0.6': 0.023495518040608072, 'f.22009.0.7': 0.021480266739234373, 'f.22009.0.8': 0.020283251285201778, 'f.22009.0.9': 0.010043904340345033, 'f.22009.0.10': 0.01941334942007709}	{'const': 0.4656415060474115, 'Age': 0.005302609387143613, 'Sex': 0.07715379652684781, 'Education_score': 0.0292715481191295, 'Assessment_centre_11026.0': 0.10547966323633871, 'Assessment_centre_11027.0': 0.09746074263262201, 'Assessment_centre_11028.0': 1.00959408076067, 'f.22009.0.1': 0.023792060141401877, 'f.22009.0.2': 0.025290051217839598, 'f.22009.0.3': 0.024599698289196524, 'f.22009.0.4': 0.01873385420811676, 'f.22009.0.5': 0.008408006242040342, 'f.22009.0.6': 0.023419727707871506, 'f.22009.0.7': 0.02144769929246029, 'f.22009.0.8': 0.020261052653491145, 'f.22009.0.9': 0.010036212443231168, 'f.22009.0.10': 0.019375699396796446}	1.41167	1.05595	1.41171	1.05618	0.991718	FALSE
745	rs10031499	Numeric_memory_online	0.0307797	0.96969	2	0.0363047	0.0362626	0.0240109	0.0253498	{'const': 7.679202586852234, 'Prob_Class_0': 0.6714854489506303, 'Prob_Class_2': 0.19716107376158049, 'Age': -0.018162588391833573, 'Sex': 0.23376115240604362, 'Education_score': 0.09991984704986637, 'Assessment_centre_11026.0': 0.33087742282968857, 'Assessment_centre_11027.0': 0.10124617973537495, 'Assessment_centre_11028.0': 0.028650685661642868, 'f.22009.0.1': 0.036726089382609975, 'f.22009.0.2': 0.057994473102189616, 'f.22009.0.3': -0.002079091885327191, 'f.22009.0.4': 0.003215377367382986, 'f.22009.0.5': -0.00547848501905211, 'f.22009.0.6': -0.039313617634926815, 'f.22009.0.7': 0.0047006210708614715, 'f.22009.0.8': 0.019915624828036493, 'f.22009.0.9': -0.00037265208827814283, 'f.22009.0.10': -0.00271668467255693}	{'const': 7.868308892415175, 'Age': -0.018144992824526498, 'Sex': 0.2331750761447681, 'Education_score': 0.1000640768605047, 'Assessment_centre_11026.0': 0.3317225944334381, 'Assessment_centre_11027.0': 0.10179987172735011, 'Assessment_centre_11028.0': 0.03204119592869233, 'f.22009.0.1': 0.03681923121465148, 'f.22009.0.2': 0.05793264173519528, 'f.22009.0.3': -0.0021675424875123367, 'f.22009.0.4': 0.0029994477906411694, 'f.22009.0.5': -0.005354861571963201, 'f.22009.0.6': -0.039230704428977185, 'f.22009.0.7': 0.004621801379009171, 'f.22009.0.8': 0.019773208854915427, 'f.22009.0.9': -0.00046495787180300154, 'f.22009.0.10': -0.002642592891154848}	{'const': 1.4533307878017876, 'Prob_Class_0': 3.0681614668411306, 'Prob_Class_2': 2.9192023204809896, 'Age': 0.005290791954015967, 'Sex': 0.07742420039877787, 'Education_score': 0.029342879652325345, 'Assessment_centre_11026.0': 0.10585111115176342, 'Assessment_centre_11027.0': 0.09793793245273932, 'Assessment_centre_11028.0': 1.0167643045353376, 'f.22009.0.1': 0.023912618526383683, 'f.22009.0.2': 0.025471756072774927, 'f.22009.0.3': 0.024608338843940945, 'f.22009.0.4': 0.0188182481579856, 'f.22009.0.5': 0.008443253171308649, 'f.22009.0.6': 0.023432568649492516, 'f.22009.0.7': 0.02128834058542961, 'f.22009.0.8': 0.020389358834300847, 'f.22009.0.9': 0.010333646677499423, 'f.22009.0.10': 0.019386337228775023}	{'const': 0.46543239905799794, 'Age': 0.005284922928281367, 'Sex': 0.07716349565684232, 'Education_score': 0.029314670890596757, 'Assessment_centre_11026.0': 0.10565645821812074, 'Assessment_centre_11027.0': 0.09763476726858887, 'Assessment_centre_11028.0': 1.0149613447884085, 'f.22009.0.1': 0.02388979497643256, 'f.22009.0.2': 0.025360370306528168, 'f.22009.0.3': 0.024578432349542285, 'f.22009.0.4': 0.0187809547515407, 'f.22009.0.5': 0.008415995352995385, 'f.22009.0.6': 0.02341010668326751, 'f.22009.0.7': 0.021270180738345003, 'f.22009.0.8': 0.02034252643098388, 'f.22009.0.9': 0.010318566599372655, 'f.22009.0.10': 0.01936455755610407}	1.41937	1.06257	1.4194	1.06262	0.991718	FALSE
766	rs11623591	Numeric_memory_online	0.0344215	0.966165	2	0.0369619	0.0369146	0.0245977	0.0259393	{'const': 7.23522894883243, 'Prob_Class_0': 1.461991971176189, 'Prob_Class_2': 1.0268814206364503, 'Age': -0.01867455573062468, 'Sex': 0.2411924401965564, 'Education_score': 0.09584266461506392, 'Assessment_centre_11026.0': 0.3390995531259515, 'Assessment_centre_11027.0': 0.10574728690881507, 'Assessment_centre_11028.0': 0.0234877589612765, 'f.22009.0.1': 0.03389646978711421, 'f.22009.0.2': 0.05949864855591403, 'f.22009.0.3': -0.0042586956431301766, 'f.22009.0.4': 0.0017634854794095897, 'f.22009.0.5': -0.005715011946619383, 'f.22009.0.6': -0.04380191799767052, 'f.22009.0.7': 0.0036812051950054388, 'f.22009.0.8': 0.018951478638513902, 'f.22009.0.9': 0.002293731214485971, 'f.22009.0.10': 0.0010852079042538135}	{'const': 7.870807161870864, 'Age': -0.018662406573349763, 'Sex': 0.2405934013143408, 'Education_score': 0.09602587351899174, 'Assessment_centre_11026.0': 0.3388032935077762, 'Assessment_centre_11027.0': 0.10608519499038943, 'Assessment_centre_11028.0': 0.02740805068155493, 'f.22009.0.1': 0.033998145767073405, 'f.22009.0.2': 0.05949274296277286, 'f.22009.0.3': -0.004131662967013138, 'f.22009.0.4': 0.0019399279748476294, 'f.22009.0.5': -0.005853684267501843, 'f.22009.0.6': -0.04399216581320568, 'f.22009.0.7': 0.0037840524045261647, 'f.22009.0.8': 0.0191261756485088, 'f.22009.0.9': 0.002253993708378612, 'f.22009.0.10': 0.0008574477810066278}	{'const': 2.468895773101559, 'Prob_Class_0': 7.123574084772863, 'Prob_Class_2': 3.9600404629285046, 'Age': 0.005313788145677887, 'Sex': 0.07772017281939612, 'Education_score': 0.029441446368787372, 'Assessment_centre_11026.0': 0.10592625511113424, 'Assessment_centre_11027.0': 0.09822739584317752, 'Assessment_centre_11028.0': 1.0154931443603095, 'f.22009.0.1': 0.02388132814387474, 'f.22009.0.2': 0.025397459798400246, 'f.22009.0.3': 0.024639366650539146, 'f.22009.0.4': 0.01882598858388816, 'f.22009.0.5': 0.008445308979840112, 'f.22009.0.6': 0.023467960491353804, 'f.22009.0.7': 0.021325459562774145, 'f.22009.0.8': 0.020360948616117452, 'f.22009.0.9': 0.010063421522685185, 'f.22009.0.10': 0.019423517093419784}	{'const': 0.4670983473873728, 'Age': 0.00530977932812448, 'Sex': 0.07743214529660801, 'Education_score': 0.029409363122313653, 'Assessment_centre_11026.0': 0.10583328102244977, 'Assessment_centre_11027.0': 0.09815045231036024, 'Assessment_centre_11028.0': 1.0145212837803486, 'f.22009.0.1': 0.023852300492807458, 'f.22009.0.2': 0.02536966114937445, 'f.22009.0.3': 0.02461537874867644, 'f.22009.0.4': 0.018800151905012337, 'f.22009.0.5': 0.008421117516344896, 'f.22009.0.6': 0.023431936169334075, 'f.22009.0.7': 0.02129960527216409, 'f.22009.0.8': 0.020336032304026308, 'f.22009.0.9': 0.010046878012639877, 'f.22009.0.10': 0.019390670686612765}	1.41863	1.06302	1.41866	1.06306	0.991718	FALSE
769	rs11623591	Tower_rearranging	0.0688301	0.933487	2	0.0992844	0.0992232	0.091282	0.0921165	{'const': 15.263195880535369, 'Prob_Class_0': -3.150072446330159, 'Prob_Class_2': 0.3331623696029896, 'Age': -0.10778094733158274, 'Sex': 0.5439937128820921, 'Education_score': 0.31080715124452407, 'Assessment_centre_11026.0': 0.14201868567726525, 'Assessment_centre_11027.0': -0.4638561171682437, 'Assessment_centre_11028.0': -1.2956135319901645, 'f.22009.0.1': -0.0438661882010525, 'f.22009.0.2': -0.03374509968541777, 'f.22009.0.3': -0.01920207570592828, 'f.22009.0.4': 0.025690911296288216, 'f.22009.0.5': -0.02309019869125824, 'f.22009.0.6': 0.10595725903450597, 'f.22009.0.7': -0.017429217709589207, 'f.22009.0.8': -0.02312673119772959, 'f.22009.0.9': -0.008480026313958274, 'f.22009.0.10': -0.08215119478018168}	{'const': 15.147573290301919, 'Age': -0.10777277113101812, 'Sex': 0.5398979374974934, 'Education_score': 0.31082049948339285, 'Assessment_centre_11026.0': 0.14256146723383775, 'Assessment_centre_11027.0': -0.4636188457696834, 'Assessment_centre_11028.0': -1.2736458069321595, 'f.22009.0.1': -0.043589441587036044, 'f.22009.0.2': -0.03335618163996578, 'f.22009.0.3': -0.019297162193487562, 'f.22009.0.4': 0.025657624607479217, 'f.22009.0.5': -0.02300285807414297, 'f.22009.0.6': 0.10572916807126152, 'f.22009.0.7': -0.017868660364020482, 'f.22009.0.8': -0.02303925960476404, 'f.22009.0.9': -0.008639283179269614, 'f.22009.0.10': -0.08157779435878547}	{'const': 4.468392849226372, 'Prob_Class_0': 13.206622270270758, 'Prob_Class_2': 7.133633417812065, 'Age': 0.00920612278877019, 'Sex': 0.13773957752929555, 'Education_score': 0.05092533628765598, 'Assessment_centre_11026.0': 0.18856806961046044, 'Assessment_centre_11027.0': 0.16684080873411708, 'Assessment_centre_11028.0': 1.546733200747688, 'f.22009.0.1': 0.04277489731860155, 'f.22009.0.2': 0.04509751371310902, 'f.22009.0.3': 0.04499760931426287, 'f.22009.0.4': 0.033914053329566485, 'f.22009.0.5': 0.015386515996701445, 'f.22009.0.6': 0.042866947679584606, 'f.22009.0.7': 0.03847915473150245, 'f.22009.0.8': 0.036695312307632344, 'f.22009.0.9': 0.018247095834865917, 'f.22009.0.10': 0.034785336507859345}	{'const': 0.8127237238750517, 'Age': 0.009201020519953473, 'Sex': 0.13712671510277588, 'Education_score': 0.05082376499590845, 'Assessment_centre_11026.0': 0.18827720999810962, 'Assessment_centre_11027.0': 0.1667573022200872, 'Assessment_centre_11028.0': 1.5444580329785875, 'f.22009.0.1': 0.042740009996127044, 'f.22009.0.2': 0.04506054084635695, 'f.22009.0.3': 0.04497483928660149, 'f.22009.0.4': 0.03389278946276479, 'f.22009.0.5': 0.015374357506208264, 'f.22009.0.6': 0.042840928143109434, 'f.22009.0.7': 0.03844272014828114, 'f.22009.0.8': 0.036676708611476976, 'f.22009.0.9': 0.01822336867164178, 'f.22009.0.10': 0.034725541004541574}	3.05528	2.42263	3.05538	2.42306	0.991718	FALSE
770	rs631929	Fluid_intel_score	0.0411244	0.95971	2	0.0854726	0.0854454	0.0795104	0.0801493	{'const': 5.690494463738631, 'Prob_Class_0': 1.6042826290560992, 'Prob_Class_2': 0.9376512122942806, 'Age': -0.016917910930924204, 'Sex': 0.11098596984059594, 'Education_score': 0.3897484429128719, 'Assessment_centre_11026.0': 0.03717001192537355, 'Assessment_centre_11027.0': -0.2979396922782358, 'Assessment_centre_11028.0': -0.3433743484447719, 'f.22009.0.1': 0.01638526712715008, 'f.22009.0.2': 0.043604931450035946, 'f.22009.0.3': -0.019173729279466943, 'f.22009.0.4': -0.008015926704555924, 'f.22009.0.5': -0.015217347109860427, 'f.22009.0.6': 0.01786189581333254, 'f.22009.0.7': -0.007296750230292397, 'f.22009.0.8': 0.05221742860243386, 'f.22009.0.9': -0.0014935275949402656, 'f.22009.0.10': -0.03265361407890316}	{'const': 6.3066630255768406, 'Age': -0.016910476201777637, 'Sex': 0.11278138919036733, 'Education_score': 0.3899219739007268, 'Assessment_centre_11026.0': 0.0379401537654109, 'Assessment_centre_11027.0': -0.29898661524907394, 'Assessment_centre_11028.0': -0.34316604182773264, 'f.22009.0.1': 0.016629748478803514, 'f.22009.0.2': 0.043547900774141106, 'f.22009.0.3': -0.019298348322156704, 'f.22009.0.4': -0.007897733164420169, 'f.22009.0.5': -0.015206840451857303, 'f.22009.0.6': 0.01774557160199468, 'f.22009.0.7': -0.007154503859917557, 'f.22009.0.8': 0.052203605779465784, 'f.22009.0.9': -0.0015235141121388964, 'f.22009.0.10': -0.03264182809321685}	{'const': 3.1347659502161354, 'Prob_Class_0': 6.478582753875918, 'Prob_Class_2': 6.167918182947275, 'Age': 0.005140856521890299, 'Sex': 0.07667604553873177, 'Education_score': 0.02779675335399686, 'Assessment_centre_11026.0': 0.11169415603835954, 'Assessment_centre_11027.0': 0.09593735801263387, 'Assessment_centre_11028.0': 0.9980992407777859, 'f.22009.0.1': 0.024028426669824413, 'f.22009.0.2': 0.025156747620674737, 'f.22009.0.3': 0.024659196741817418, 'f.22009.0.4': 0.018613653097876024, 'f.22009.0.5': 0.008443866959387068, 'f.22009.0.6': 0.02356796694673547, 'f.22009.0.7': 0.021521799355262734, 'f.22009.0.8': 0.020690073163139446, 'f.22009.0.9': 0.009789011106753875, 'f.22009.0.10': 0.019066165917871653}	{'const': 0.45381085067448473, 'Age': 0.00513736039644303, 'Sex': 0.07634593542784217, 'Education_score': 0.027776176004184062, 'Assessment_centre_11026.0': 0.111613839769664, 'Assessment_centre_11027.0': 0.09583372317282271, 'Assessment_centre_11028.0': 0.9977009799156652, 'f.22009.0.1': 0.024004452068576942, 'f.22009.0.2': 0.02514721638500179, 'f.22009.0.3': 0.02464652101835903, 'f.22009.0.4': 0.01859564597530497, 'f.22009.0.5': 0.00843317655673951, 'f.22009.0.6': 0.023555608933287807, 'f.22009.0.7': 0.021507949248675936, 'f.22009.0.8': 0.020673213954035555, 'f.22009.0.9': 0.009785007988280036, 'f.22009.0.10': 0.01903675455444081}	1.98002	1.56607	1.98005	1.56603	0.991718	FALSE
827	rs604159	log_reaction_time	0.0282325	0.972163	2	0.10765	0.107632	0.10182	0.102453	{'const': 6.011254669706217, 'Prob_Class_0': -0.37703665378983386, 'Prob_Class_2': -0.09458278555810812, 'Age': 0.007013539468094501, 'Sex': -0.03499020413837758, 'Education_score': -0.007287951244789549, 'Assessment_centre_11026.0': -0.021435157271632074, 'Assessment_centre_11027.0': 0.00462350104297435, 'Assessment_centre_11028.0': 0.008761506570357146, 'f.22009.0.1': -0.004468589978005353, 'f.22009.0.2': 0.0029614749934245765, 'f.22009.0.3': 0.004186866067923583, 'f.22009.0.4': -0.0002497132632934394, 'f.22009.0.5': 0.0005681749735434356, 'f.22009.0.6': 0.001746375361234444, 'f.22009.0.7': -0.0010417655347466038, 'f.22009.0.8': -0.0014002106174744963, 'f.22009.0.9': -0.0009022422096033782, 'f.22009.0.10': 0.0018091736735274433}	{'const': 5.914195247738963, 'Age': 0.007015752886324921, 'Sex': -0.035016174314201204, 'Education_score': -0.00728440025921623, 'Assessment_centre_11026.0': -0.021545137840601275, 'Assessment_centre_11027.0': 0.004658705808733574, 'Assessment_centre_11028.0': 0.00789775100868127, 'f.22009.0.1': -0.0044675674014177415, 'f.22009.0.2': 0.002952095927263361, 'f.22009.0.3': 0.004192921181321196, 'f.22009.0.4': -0.00025159867599477677, 'f.22009.0.5': 0.0005676784436454031, 'f.22009.0.6': 0.001736554670733892, 'f.22009.0.7': -0.0010433829866521227, 'f.22009.0.8': -0.0013947459558168586, 'f.22009.0.9': -0.0009084851950908034, 'f.22009.0.10': 0.0018059964888833397}	{'const': 0.4131536033225036, 'Prob_Class_0': 1.7171811912063586, 'Prob_Class_2': 0.4392183907667717, 'Age': 0.0004235229521409264, 'Sex': 0.006284907328076232, 'Education_score': 0.002277389145587285, 'Assessment_centre_11026.0': 0.00929479721989812, 'Assessment_centre_11027.0': 0.00788365315917148, 'Assessment_centre_11028.0': 0.08203274887148816, 'f.22009.0.1': 0.0019738424417836617, 'f.22009.0.2': 0.0020724905495543397, 'f.22009.0.3': 0.00202344464535839, 'f.22009.0.4': 0.0015319782189617587, 'f.22009.0.5': 0.0006943403134222466, 'f.22009.0.6': 0.001933960519182163, 'f.22009.0.7': 0.001775508839787292, 'f.22009.0.8': 0.0017139092720507728, 'f.22009.0.9': 0.0008079846214815066, 'f.22009.0.10': 0.0015642519594755426}	{'const': 0.03728190242473729, 'Age': 0.00042326505030633763, 'Sex': 0.006275072508084098, 'Education_score': 0.0022764004051558785, 'Assessment_centre_11026.0': 0.009278247256352073, 'Assessment_centre_11027.0': 0.007879412480923543, 'Assessment_centre_11028.0': 0.08191894073831182, 'f.22009.0.1': 0.00197310688574637, 'f.22009.0.2': 0.002071310430394629, 'f.22009.0.3': 0.0020219985535007076, 'f.22009.0.4': 0.00153128317607797, 'f.22009.0.5': 0.000694010551312849, 'f.22009.0.6': 0.0019328157052581332, 'f.22009.0.7': 0.0017748290446920976, 'f.22009.0.8': 0.0017125699708747456, 'f.22009.0.9': 0.0008072203003445657, 'f.22009.0.10': 0.0015636405630685124}	0.162573	0.125494	0.162575	0.125495	0.991718	FALSE
830	rs604159	Matrix_pattern_puzzles	0.0306688	0.969797	2	0.108737	0.10871	0.100771	0.101636	{'const': 12.786934317022281, 'Prob_Class_0': -5.935794017091827, 'Prob_Class_2': -1.3962195377833817, 'Age': -0.06603429380430266, 'Sex': 0.3467397757944114, 'Education_score': 0.2875355095432683, 'Assessment_centre_11026.0': 0.20254748925657406, 'Assessment_centre_11027.0': -0.06513610647501175, 'Assessment_centre_11028.0': -1.932030870964253, 'f.22009.0.1': 0.026113522042687423, 'f.22009.0.2': 0.002717171403627406, 'f.22009.0.3': -0.03464290422566974, 'f.22009.0.4': -0.013379495767958386, 'f.22009.0.5': -0.02476641730526342, 'f.22009.0.6': -0.004984865888380748, 'f.22009.0.7': -0.060987317279195326, 'f.22009.0.8': 5.981873976090854e-05, 'f.22009.0.9': -0.020899255411819667, 'f.22009.0.10': -0.05134016839442963}	{'const': 11.291960124623245, 'Age': -0.06600787064452282, 'Sex': 0.34615644789624933, 'Education_score': 0.28750485088111427, 'Assessment_centre_11026.0': 0.2011684629494834, 'Assessment_centre_11027.0': -0.06418413527968385, 'Assessment_centre_11028.0': -1.9449175235967262, 'f.22009.0.1': 0.026194736030305088, 'f.22009.0.2': 0.0025023901488886494, 'f.22009.0.3': -0.03470543260360533, 'f.22009.0.4': -0.013377459684502596, 'f.22009.0.5': -0.024815946774189013, 'f.22009.0.6': -0.005023690926538087, 'f.22009.0.7': -0.060950362082686865, 'f.22009.0.8': 0.000122464899748301, 'f.22009.0.9': -0.020990646715459135, 'f.22009.0.10': -0.05141363494694028}	{'const': 6.067606924069586, 'Prob_Class_0': 25.228346816376085, 'Prob_Class_2': 6.440687101755233, 'Age': 0.006099580989436322, 'Sex': 0.09125123193443155, 'Education_score': 0.03366526591171429, 'Assessment_centre_11026.0': 0.12605865920703985, 'Assessment_centre_11027.0': 0.1106788454458255, 'Assessment_centre_11028.0': 1.0244349312561083, 'f.22009.0.1': 0.02850654895420745, 'f.22009.0.2': 0.02980849167515556, 'f.22009.0.3': 0.029790233614670005, 'f.22009.0.4': 0.022507563130469362, 'f.22009.0.5': 0.01022966355904298, 'f.22009.0.6': 0.028457781014524546, 'f.22009.0.7': 0.025904653376123164, 'f.22009.0.8': 0.024738014921968452, 'f.22009.0.9': 0.012024780244709841, 'f.22009.0.10': 0.02306863442565995}	{'const': 0.5403082772302622, 'Age': 0.00609568205454519, 'Sex': 0.09106978202971894, 'Education_score': 0.033640863828809736, 'Assessment_centre_11026.0': 0.12582450696353079, 'Assessment_centre_11027.0': 0.11054510680505779, 'Assessment_centre_11028.0': 1.0225012381938607, 'f.22009.0.1': 0.028490010283435736, 'f.22009.0.2': 0.029776675975605568, 'f.22009.0.3': 0.029769831057889194, 'f.22009.0.4': 0.02249056444166703, 'f.22009.0.5': 0.010222766749778418, 'f.22009.0.6': 0.028443649867040798, 'f.22009.0.7': 0.02589095817841241, 'f.22009.0.8': 0.024713177822529526, 'f.22009.0.9': 0.012012706995103326, 'f.22009.0.10': 0.02304780910189606}	2.02261	1.6239	2.02264	1.62382	0.991718	FALSE
831	rs604159	Symbol_digit_matches	0.0466599	0.954413	2	0.228313	0.228277	0.221416	0.222152	{'const': 42.767070653292215, 'Prob_Class_0': -17.695554491620562, 'Prob_Class_2': -2.700875453498797, 'Age': -0.3298568855549619, 'Sex': -0.20505755720203328, 'Education_score': 0.293327894594239, 'Assessment_centre_11026.0': 0.45300485717815386, 'Assessment_centre_11027.0': -0.041228177628789456, 'Assessment_centre_11028.0': -0.9060533835669099, 'f.22009.0.1': -0.01237968422744353, 'f.22009.0.2': -0.005291680373785719, 'f.22009.0.3': -0.06294192250006884, 'f.22009.0.4': 0.04401943936911968, 'f.22009.0.5': -0.06488223694736574, 'f.22009.0.6': 0.010882816879383899, 'f.22009.0.7': -0.07621575254902932, 'f.22009.0.8': 0.03650414067407302, 'f.22009.0.9': -0.030968848202225716, 'f.22009.0.10': -0.10313936750994832}	{'const': 38.80747206045803, 'Age': -0.3297747860182015, 'Sex': -0.20515079226633257, 'Education_score': 0.2934838986336659, 'Assessment_centre_11026.0': 0.45037953036924955, 'Assessment_centre_11027.0': -0.038349545989020295, 'Assessment_centre_11028.0': -0.928579046644327, 'f.22009.0.1': -0.012031573104971478, 'f.22009.0.2': -0.005983982631617329, 'f.22009.0.3': -0.06298537369071591, 'f.22009.0.4': 0.044118308325207654, 'f.22009.0.5': -0.06498734210673517, 'f.22009.0.6': 0.010741148972865664, 'f.22009.0.7': -0.07608368216680758, 'f.22009.0.8': 0.036463089348361136, 'f.22009.0.9': -0.031216865965349068, 'f.22009.0.10': -0.10349038097953299}	{'const': 14.022690853204233, 'Prob_Class_0': 58.29558693298026, 'Prob_Class_2': 14.90251241930684, 'Age': 0.01409253266466116, 'Sex': 0.2111620492342329, 'Education_score': 0.07800400450334075, 'Assessment_centre_11026.0': 0.2913959830384965, 'Assessment_centre_11027.0': 0.2564189549160403, 'Assessment_centre_11028.0': 2.7274633774362638, 'f.22009.0.1': 0.06623002725377557, 'f.22009.0.2': 0.06876127884249232, 'f.22009.0.3': 0.06897530561118907, 'f.22009.0.4': 0.05210933368979687, 'f.22009.0.5': 0.023668153869833435, 'f.22009.0.6': 0.06567994983856729, 'f.22009.0.7': 0.06000617906206107, 'f.22009.0.8': 0.057350362939984655, 'f.22009.0.9': 0.027714292205590404, 'f.22009.0.10': 0.05341056297124698}	{'const': 1.249980155500204, 'Age': 0.014083251462310844, 'Sex': 0.21071949699954035, 'Education_score': 0.0779463827812558, 'Assessment_centre_11026.0': 0.29088315324806296, 'Assessment_centre_11027.0': 0.2561222050363068, 'Assessment_centre_11028.0': 2.7241927685364016, 'f.22009.0.1': 0.06618884661760314, 'f.22009.0.2': 0.06869119511975617, 'f.22009.0.3': 0.06892938368682788, 'f.22009.0.4': 0.05207193493042455, 'f.22009.0.5': 0.023653113651433296, 'f.22009.0.6': 0.06564691991735784, 'f.22009.0.7': 0.059974990341392954, 'f.22009.0.8': 0.057294333014553, 'f.22009.0.9': 0.027688524967286354, 'f.22009.0.10': 0.053362269381572666}	4.68006	3.70937	4.68017	3.70958	0.991718	FALSE
837	rs11243266	Matrix_pattern_puzzles	0.0614911	0.940363	2	0.11189	0.111837	0.104031	0.104857	{'const': 10.924329490733536, 'Prob_Class_0': 2.121726742419224, 'Prob_Class_2': 0.5937539721542191, 'Age': -0.06723598392029831, 'Sex': 0.34734245377912537, 'Education_score': 0.29706421916527914, 'Assessment_centre_11026.0': 0.19444718606358752, 'Assessment_centre_11027.0': -0.07999221103393811, 'Assessment_centre_11028.0': -1.9445814000507182, 'f.22009.0.1': 0.029420457754434585, 'f.22009.0.2': 0.0014696354321446134, 'f.22009.0.3': -0.03176903345354291, 'f.22009.0.4': -0.011966045731675527, 'f.22009.0.5': -0.024367354411268, 'f.22009.0.6': 0.0007125905509549087, 'f.22009.0.7': -0.06197956619914254, 'f.22009.0.8': 0.0016534888084116725, 'f.22009.0.9': -0.017732818075632397, 'f.22009.0.10': -0.052684936885845274}	{'const': 11.387267354616034, 'Age': -0.06714682993165924, 'Sex': 0.3469124113274997, 'Education_score': 0.2969860593767942, 'Assessment_centre_11026.0': 0.19481048920038047, 'Assessment_centre_11027.0': -0.07910296242409645, 'Assessment_centre_11028.0': -1.9495544700746732, 'f.22009.0.1': 0.029472894072495454, 'f.22009.0.2': 0.0016625860320138622, 'f.22009.0.3': -0.03136606435855038, 'f.22009.0.4': -0.011949657718681513, 'f.22009.0.5': -0.024355784257536397, 'f.22009.0.6': 0.0005252756321411488, 'f.22009.0.7': -0.06195263518939718, 'f.22009.0.8': 0.0016039532914513778, 'f.22009.0.9': -0.017737600799375485, 'f.22009.0.10': -0.05247863204009806}	{'const': 1.4484119780662805, 'Prob_Class_0': 11.398772512934219, 'Prob_Class_2': 1.700715871260347, 'Age': 0.006079992968111127, 'Sex': 0.09082983568768038, 'Education_score': 0.03352703057395416, 'Assessment_centre_11026.0': 0.12446920439058066, 'Assessment_centre_11027.0': 0.10999920752601756, 'Assessment_centre_11028.0': 1.0230353988453016, 'f.22009.0.1': 0.02824607607421184, 'f.22009.0.2': 0.029609606348551677, 'f.22009.0.3': 0.029646421186277576, 'f.22009.0.4': 0.022367109724017436, 'f.22009.0.5': 0.010160983116405531, 'f.22009.0.6': 0.028264417531237877, 'f.22009.0.7': 0.025559638280550148, 'f.22009.0.8': 0.024302572865738305, 'f.22009.0.9': 0.012067345828200137, 'f.22009.0.10': 0.022964183704223626}	{'const': 0.5373045365582888, 'Age': 0.006071111189653053, 'Sex': 0.09057282844447506, 'Education_score': 0.03350648354334834, 'Assessment_centre_11026.0': 0.12438610022844732, 'Assessment_centre_11027.0': 0.10984037136113979, 'Assessment_centre_11028.0': 1.0220787498870707, 'f.22009.0.1': 0.028227589156991452, 'f.22009.0.2': 0.02959058935340754, 'f.22009.0.3': 0.02956931994553113, 'f.22009.0.4': 0.022354974688736432, 'f.22009.0.5': 0.01014657434956044, 'f.22009.0.6': 0.028243739621473803, 'f.22009.0.7': 0.02551958968526138, 'f.22009.0.8': 0.024290910962865384, 'f.22009.0.9': 0.012049985348717157, 'f.22009.0.10': 0.022945516396744296}	2.02205	1.62243	2.02211	1.62244	0.991718	FALSE
493	rs10916856	Numeric_memory_online	0.0218692	0.978369	2	0.0374037	0.0373737	0.0250275	0.0263879	{'const': 7.195695342994828, 'Prob_Class_0': 3.478363802500308, 'Prob_Class_2': 0.02591398496280828, 'Age': -0.018635059288719735, 'Sex': 0.2452370013725627, 'Education_score': 0.10288951704385092, 'Assessment_centre_11026.0': 0.349379148036173, 'Assessment_centre_11027.0': 0.11138176444530436, 'Assessment_centre_11028.0': 0.056069199458126745, 'f.22009.0.1': 0.02984024655130014, 'f.22009.0.2': 0.053413992681168004, 'f.22009.0.3': -0.0037588488145509445, 'f.22009.0.4': -0.0007005070333422443, 'f.22009.0.5': -0.004730347000250237, 'f.22009.0.6': -0.03764736278283402, 'f.22009.0.7': 0.0038416878871722765, 'f.22009.0.8': 0.01779227913962549, 'f.22009.0.9': 0.0011932190339649842, 'f.22009.0.10': -0.0023089889693761615}	{'const': 7.801976300691049, 'Age': -0.0186087278276881, 'Sex': 0.24551247964577128, 'Education_score': 0.1029880530303736, 'Assessment_centre_11026.0': 0.34864874663720485, 'Assessment_centre_11027.0': 0.11141295740589142, 'Assessment_centre_11028.0': 0.05116913212015659, 'f.22009.0.1': 0.029812163976020243, 'f.22009.0.2': 0.05339283828069518, 'f.22009.0.3': -0.003914146500764404, 'f.22009.0.4': -0.0007575301522991513, 'f.22009.0.5': -0.004696890405311857, 'f.22009.0.6': -0.037625117308358366, 'f.22009.0.7': 0.0039105849715183934, 'f.22009.0.8': 0.01765594501561387, 'f.22009.0.9': 0.001143976303056713, 'f.22009.0.10': -0.002318578737274991}	{'const': 7.914704440366731, 'Prob_Class_0': 23.119345863644597, 'Prob_Class_2': 13.504084606208007, 'Age': 0.005347107000744164, 'Sex': 0.07774487307602573, 'Education_score': 0.02947333317011474, 'Assessment_centre_11026.0': 0.10641618580838282, 'Assessment_centre_11027.0': 0.09779711455294048, 'Assessment_centre_11028.0': 1.0155793623024822, 'f.22009.0.1': 0.024005670762851476, 'f.22009.0.2': 0.025493256508844608, 'f.22009.0.3': 0.024604607128091472, 'f.22009.0.4': 0.01889879641294051, 'f.22009.0.5': 0.008435804789000677, 'f.22009.0.6': 0.023394773302220465, 'f.22009.0.7': 0.02133097716373912, 'f.22009.0.8': 0.020455842148892883, 'f.22009.0.9': 0.010080531765398616, 'f.22009.0.10': 0.019456252225498766}	{'const': 0.4665920134525398, 'Age': 0.005312033572563235, 'Sex': 0.07741595763193983, 'Education_score': 0.029413055417554883, 'Assessment_centre_11026.0': 0.10625337009504288, 'Assessment_centre_11027.0': 0.09772185207842894, 'Assessment_centre_11028.0': 1.0141760730126432, 'f.22009.0.1': 0.02398547892961027, 'f.22009.0.2': 0.02546984781651717, 'f.22009.0.3': 0.024575915440998408, 'f.22009.0.4': 0.01887853784007572, 'f.22009.0.5': 0.008420099370404785, 'f.22009.0.6': 0.02337769485470425, 'f.22009.0.7': 0.021312680725686036, 'f.22009.0.8': 0.020429526445548466, 'f.22009.0.9': 0.010070148483834262, 'f.22009.0.10': 0.019442149524610226}	1.41813	1.06052	1.41815	1.06037	0.992548	FALSE
588	rs34825578	Fluid_intel_score	0.022235	0.978011	2	0.0847689	0.0847542	0.078787	0.0794407	{'const': 6.04423883297953, 'Prob_Class_0': -0.17920976182283832, 'Prob_Class_2': 0.9738247566287378, 'Age': -0.016723087512873606, 'Sex': 0.13289736801767205, 'Education_score': 0.3869761773777889, 'Assessment_centre_11026.0': 0.03719441263206795, 'Assessment_centre_11027.0': -0.28323205536418833, 'Assessment_centre_11028.0': -0.35630748459175254, 'f.22009.0.1': 0.014551968461559402, 'f.22009.0.2': 0.044532994264263534, 'f.22009.0.3': -0.021134625845551723, 'f.22009.0.4': -0.009728750470226229, 'f.22009.0.5': -0.01569611538671452, 'f.22009.0.6': 0.015515435308644137, 'f.22009.0.7': -0.008346627152439428, 'f.22009.0.8': 0.05366476110903809, 'f.22009.0.9': -0.0025764824514102123, 'f.22009.0.10': -0.03204267514057039}	{'const': 6.27337494903012, 'Age': -0.01678075329360292, 'Sex': 0.13171513154505365, 'Education_score': 0.38706907666841855, 'Assessment_centre_11026.0': 0.03740703660284047, 'Assessment_centre_11027.0': -0.28385916027826963, 'Assessment_centre_11028.0': -0.3451908388351299, 'f.22009.0.1': 0.014535236147754163, 'f.22009.0.2': 0.04456539180346123, 'f.22009.0.3': -0.02112464876837452, 'f.22009.0.4': -0.009757094326351922, 'f.22009.0.5': -0.015696415441631487, 'f.22009.0.6': 0.01552448335498434, 'f.22009.0.7': -0.00849911364259342, 'f.22009.0.8': 0.05364151406406782, 'f.22009.0.9': -0.0025870324806152095, 'f.22009.0.10': -0.032082774467176264}	{'const': 2.900057380642636, 'Prob_Class_0': 6.675164339327154, 'Prob_Class_2': 6.132997985289976, 'Age': 0.005183074012492442, 'Sex': 0.07683001217328689, 'Education_score': 0.027890679652327797, 'Assessment_centre_11026.0': 0.11218982419198266, 'Assessment_centre_11027.0': 0.09629225996997304, 'Assessment_centre_11028.0': 1.0017044445262673, 'f.22009.0.1': 0.02411505255923967, 'f.22009.0.2': 0.025265297083192664, 'f.22009.0.3': 0.0247435392253016, 'f.22009.0.4': 0.01870204195925562, 'f.22009.0.5': 0.008496473760964152, 'f.22009.0.6': 0.023672931800031567, 'f.22009.0.7': 0.02154078856514973, 'f.22009.0.8': 0.02074701498218044, 'f.22009.0.9': 0.009875694225672185, 'f.22009.0.10': 0.019146002910424776}	{'const': 0.45514698699955947, 'Age': 0.005170453806927824, 'Sex': 0.07657995426082043, 'Education_score': 0.02786625171275969, 'Assessment_centre_11026.0': 0.11213995012962635, 'Assessment_centre_11027.0': 0.09621133497434715, 'Assessment_centre_11028.0': 0.9999590378153952, 'f.22009.0.1': 0.024105136745488226, 'f.22009.0.2': 0.025255292919886783, 'f.22009.0.3': 0.024734714012932608, 'f.22009.0.4': 0.018682855257254195, 'f.22009.0.5': 0.008487569690870401, 'f.22009.0.6': 0.023664180119718582, 'f.22009.0.7': 0.021513670773099645, 'f.22009.0.8': 0.02073712716515855, 'f.22009.0.9': 0.009871920687247914, 'f.22009.0.10': 0.01913825400805792}	1.98447	1.56801	1.98449	1.56792	0.992548	FALSE
121	rs17010085	Numeric_memory	0.0180635	0.982099	2	0.0431656	0.0431492	0.0349991	0.0358969	{'const': 22.036904933654565, 'Prob_Class_0': -173.3861886792914, 'Prob_Class_2': -10.714774690371849, 'Age': -0.025106462611372744, 'Sex': 0.17311760362539716, 'Education_score': 0.10296515529838667, 'Assessment_centre_11026.0': 0.07214478148107223, 'Assessment_centre_11027.0': -0.08326337421541177, 'Assessment_centre_11028.0': -0.08411926760255284, 'f.22009.0.1': 0.021722135055561205, 'f.22009.0.2': 0.02372992964250554, 'f.22009.0.3': 0.0016600844457296815, 'f.22009.0.4': 0.0004078014476837123, 'f.22009.0.5': -0.0020642742449271615, 'f.22009.0.6': 0.012537020623008328, 'f.22009.0.7': 0.009607755321482551, 'f.22009.0.8': 0.02519350217779681, 'f.22009.0.9': 0.004910479903657386, 'f.22009.0.10': 0.0034144471950961156}	{'const': 8.08296763406254, 'Age': -0.025118900652320662, 'Sex': 0.17406055149973956, 'Education_score': 0.10296864238657787, 'Assessment_centre_11026.0': 0.07240066414851411, 'Assessment_centre_11027.0': -0.08348525749753405, 'Assessment_centre_11028.0': -0.08289658113979437, 'f.22009.0.1': 0.021792410520323192, 'f.22009.0.2': 0.023716684712556484, 'f.22009.0.3': 0.0016397212808146183, 'f.22009.0.4': 0.00044518986769934155, 'f.22009.0.5': -0.0020587016847535226, 'f.22009.0.6': 0.01249972262548997, 'f.22009.0.7': 0.009637572777437507, 'f.22009.0.8': 0.025195883414835904, 'f.22009.0.9': 0.004918467743970667, 'f.22009.0.10': 0.0034907826298846197}	{'const': 80.64279519409442, 'Prob_Class_0': 1098.4274805380362, 'Prob_Class_2': 57.79911759004727, 'Age': 0.0037074634282582824, 'Sex': 0.05548660728790066, 'Education_score': 0.02035403066634415, 'Assessment_centre_11026.0': 0.07602609722780666, 'Assessment_centre_11027.0': 0.0672029964053825, 'Assessment_centre_11028.0': 0.6346379368368392, 'f.22009.0.1': 0.01729330115472355, 'f.22009.0.2': 0.018042512120988542, 'f.22009.0.3': 0.01810447744928889, 'f.22009.0.4': 0.013714582860501756, 'f.22009.0.5': 0.0062027222536967, 'f.22009.0.6': 0.01719092247027379, 'f.22009.0.7': 0.015582098456962875, 'f.22009.0.8': 0.014794578346812708, 'f.22009.0.9': 0.0073724528984200404, 'f.22009.0.10': 0.013985849257275255}	{'const': 0.3285108029743422, 'Age': 0.0037041698047375914, 'Sex': 0.05520425362308144, 'Education_score': 0.0203429141003791, 'Assessment_centre_11026.0': 0.07585415576765665, 'Assessment_centre_11027.0': 0.06708090932336791, 'Assessment_centre_11028.0': 0.6335391043896176, 'f.22009.0.1': 0.017281304109792756, 'f.22009.0.2': 0.018032401355116037, 'f.22009.0.3': 0.018092455207714016, 'f.22009.0.4': 0.013700983408735766, 'f.22009.0.5': 0.0061972626287997296, 'f.22009.0.6': 0.017175917290599717, 'f.22009.0.7': 0.015572665822721234, 'f.22009.0.8': 0.014776832425257886, 'f.22009.0.9': 0.00736799235966961, 'f.22009.0.10': 0.013963971097968734}	1.25385	0.981799	1.25386	0.981905	0.994599	FALSE
132	rs1922432	Tower_rearranging	0.0137835	0.986311	2	0.0985885	0.098576	0.0904677	0.0913647	{'const': 15.68539529428528, 'Prob_Class_0': 0.6874774251596094, 'Prob_Class_2': -0.689818421106083, 'Age': -0.10810091915817872, 'Sex': 0.5164948280426026, 'Education_score': 0.29916479290139575, 'Assessment_centre_11026.0': 0.16535055081172212, 'Assessment_centre_11027.0': -0.45411416103202185, 'Assessment_centre_11028.0': -1.3402319856384655, 'f.22009.0.1': -0.026714789347630327, 'f.22009.0.2': -0.04741237088476624, 'f.22009.0.3': -0.035109043266155215, 'f.22009.0.4': 0.023869365759372988, 'f.22009.0.5': -0.026289810236659394, 'f.22009.0.6': 0.10660374711122253, 'f.22009.0.7': -0.011869243093023847, 'f.22009.0.8': -0.013689967738705556, 'f.22009.0.9': -0.011384561027083736, 'f.22009.0.10': -0.08499691166836595}	{'const': 15.485118630254517, 'Age': -0.10804022361719907, 'Sex': 0.517208571347076, 'Education_score': 0.29871366247859965, 'Assessment_centre_11026.0': 0.16594616196322223, 'Assessment_centre_11027.0': -0.4551906940026845, 'Assessment_centre_11028.0': -1.3447442794443183, 'f.22009.0.1': -0.0267510460585938, 'f.22009.0.2': -0.04772827042175123, 'f.22009.0.3': -0.03522683093507773, 'f.22009.0.4': 0.0239660954665409, 'f.22009.0.5': -0.026300170354021952, 'f.22009.0.6': 0.10709207342251204, 'f.22009.0.7': -0.011760755962616205, 'f.22009.0.8': -0.013789581778675656, 'f.22009.0.9': -0.011300116902849183, 'f.22009.0.10': -0.08519160137896814}	{'const': 3.268014811155503, 'Prob_Class_0': 15.546243848629205, 'Prob_Class_2': 4.858542167188387, 'Age': 0.009271705298769153, 'Sex': 0.1380266666951603, 'Education_score': 0.05122306381070884, 'Assessment_centre_11026.0': 0.19044109380305932, 'Assessment_centre_11027.0': 0.1680353911253241, 'Assessment_centre_11028.0': 1.5427493932885032, 'f.22009.0.1': 0.0431430447017376, 'f.22009.0.2': 0.04517406170774268, 'f.22009.0.3': 0.04515309742136333, 'f.22009.0.4': 0.034089140647159503, 'f.22009.0.5': 0.01542381479150604, 'f.22009.0.6': 0.04296435959251344, 'f.22009.0.7': 0.038846804650563976, 'f.22009.0.8': 0.03700397200166698, 'f.22009.0.9': 0.018505781069366747, 'f.22009.0.10': 0.03507100176375964}	{'const': 0.8186452591124475, 'Age': 0.009259449878525505, 'Sex': 0.13786099639322394, 'Education_score': 0.05111221892055545, 'Assessment_centre_11026.0': 0.19014259115280618, 'Assessment_centre_11027.0': 0.1676871092564691, 'Assessment_centre_11028.0': 1.5417225809741633, 'f.22009.0.1': 0.043081549777798066, 'f.22009.0.2': 0.04510913780630302, 'f.22009.0.3': 0.04512522182905001, 'f.22009.0.4': 0.03406386673793502, 'f.22009.0.5': 0.015415816928545371, 'f.22009.0.6': 0.042841939799084, 'f.22009.0.7': 0.038821109054897884, 'f.22009.0.8': 0.03697933914167761, 'f.22009.0.9': 0.018489467514177838, 'f.22009.0.10': 0.03502957499375973}	3.04943	2.41704	3.04945	2.41727	0.994599	FALSE
224	rs1635550	Fluid_intel_score	0.0167859	0.983354	2	0.0835749	0.0835638	0.0775743	0.0782337	{'const': 6.407866287629734, 'Prob_Class_0': -4.920736540393804, 'Prob_Class_2': -0.0879764824587923, 'Age': -0.016443484807029972, 'Sex': 0.11726616517875148, 'Education_score': 0.3842264650037984, 'Assessment_centre_11026.0': 0.030411439636937113, 'Assessment_centre_11027.0': -0.2971359592417162, 'Assessment_centre_11028.0': -0.33400810156363026, 'f.22009.0.1': 0.010223048614775194, 'f.22009.0.2': 0.045699355362268906, 'f.22009.0.3': -0.023003878946123303, 'f.22009.0.4': -0.009506794790418986, 'f.22009.0.5': -0.014506895615534962, 'f.22009.0.6': 0.01967708130480822, 'f.22009.0.7': -0.0073233504183422594, 'f.22009.0.8': 0.05462237158990132, 'f.22009.0.9': 0.00030708245033665206, 'f.22009.0.10': -0.029706833218533332}	{'const': 6.216496466995482, 'Age': -0.016466656433973888, 'Sex': 0.11725250318341468, 'Education_score': 0.38433480518481233, 'Assessment_centre_11026.0': 0.0303799662227174, 'Assessment_centre_11027.0': -0.29753103558617533, 'Assessment_centre_11028.0': -0.3348140781891412, 'f.22009.0.1': 0.010245866965828809, 'f.22009.0.2': 0.04577793631959171, 'f.22009.0.3': -0.022979393930068894, 'f.22009.0.4': -0.009495163433161376, 'f.22009.0.5': -0.014501442596898865, 'f.22009.0.6': 0.01969124634478497, 'f.22009.0.7': -0.007358150380035962, 'f.22009.0.8': 0.054483756505792694, 'f.22009.0.9': 0.0003126315821554012, 'f.22009.0.10': -0.02976354558636899}	{'const': 4.523456111361247, 'Prob_Class_0': 27.32688969675697, 'Prob_Class_2': 6.058724502445519, 'Age': 0.005172244925839242, 'Sex': 0.07674256551685257, 'Education_score': 0.027924067212401406, 'Assessment_centre_11026.0': 0.11255867497367458, 'Assessment_centre_11027.0': 0.09611311760024599, 'Assessment_centre_11028.0': 1.000109416299673, 'f.22009.0.1': 0.024141583191593468, 'f.22009.0.2': 0.025252145034988002, 'f.22009.0.3': 0.02476358436429707, 'f.22009.0.4': 0.01873871021218914, 'f.22009.0.5': 0.008454034593858212, 'f.22009.0.6': 0.02367608044774973, 'f.22009.0.7': 0.021536903925750278, 'f.22009.0.8': 0.02076344953043287, 'f.22009.0.9': 0.009882667275143411, 'f.22009.0.10': 0.019112994116107316}	{'const': 0.4565838968858506, 'Age': 0.0051688125554106455, 'Sex': 0.076609808184718, 'Education_score': 0.027884735751973085, 'Assessment_centre_11026.0': 0.11251380542070233, 'Assessment_centre_11027.0': 0.09604912446241995, 'Assessment_centre_11028.0': 0.9994686359773763, 'f.22009.0.1': 0.024126569487115855, 'f.22009.0.2': 0.02523939327829324, 'f.22009.0.3': 0.024751434851985048, 'f.22009.0.4': 0.018729584242937716, 'f.22009.0.5': 0.008450290563363846, 'f.22009.0.6': 0.023667385116225126, 'f.22009.0.7': 0.02152811560942127, 'f.22009.0.8': 0.020740302435245554, 'f.22009.0.9': 0.009878640724841079, 'f.22009.0.10': 0.019103598440454197}	1.98349	1.56786	1.9835	1.56783	0.994599	FALSE
326	rs9809852	Matrix_pattern_puzzles	0.0161761	0.983954	2	0.113179	0.113165	0.105453	0.106304	{'const': 11.652254190256329, 'Prob_Class_0': -0.21894068302222358, 'Prob_Class_2': -0.6817712944670054, 'Age': -0.06741945223320993, 'Sex': 0.33226339784674963, 'Education_score': 0.29636492542775955, 'Assessment_centre_11026.0': 0.21224544716371518, 'Assessment_centre_11027.0': -0.08651602877784315, 'Assessment_centre_11028.0': -1.9566714303301886, 'f.22009.0.1': 0.028740470285628428, 'f.22009.0.2': 0.0015439313516471024, 'f.22009.0.3': -0.03181243998113973, 'f.22009.0.4': -0.013729114371804437, 'f.22009.0.5': -0.02396848548640614, 'f.22009.0.6': -0.0033159537622168933, 'f.22009.0.7': -0.060648324284346265, 'f.22009.0.8': 0.0008430741362081951, 'f.22009.0.9': -0.01925538280148957, 'f.22009.0.10': -0.05203787273468421}	{'const': 11.399061458556064, 'Age': -0.06735364693218134, 'Sex': 0.3327381381195764, 'Education_score': 0.29633140598891067, 'Assessment_centre_11026.0': 0.21252210217171308, 'Assessment_centre_11027.0': -0.08592716616755226, 'Assessment_centre_11028.0': -1.9522139138529386, 'f.22009.0.1': 0.02864894266356278, 'f.22009.0.2': 0.0014849867159965017, 'f.22009.0.3': -0.03189528759748846, 'f.22009.0.4': -0.013749371257851714, 'f.22009.0.5': -0.023943359408230357, 'f.22009.0.6': -0.0034566570012479953, 'f.22009.0.7': -0.06069869881321273, 'f.22009.0.8': 0.0009177007365128611, 'f.22009.0.9': -0.019233736965465667, 'f.22009.0.10': -0.051982266142042655}	{'const': 3.1282112853451336, 'Prob_Class_0': 8.759381989690166, 'Prob_Class_2': 5.033504509709729, 'Age': 0.00601472995041817, 'Sex': 0.08963478562754568, 'Education_score': 0.03313602089438006, 'Assessment_centre_11026.0': 0.12312038217583998, 'Assessment_centre_11027.0': 0.10884165466130248, 'Assessment_centre_11028.0': 1.019225894243182, 'f.22009.0.1': 0.02793691957685377, 'f.22009.0.2': 0.029310332189042942, 'f.22009.0.3': 0.029279174447528835, 'f.22009.0.4': 0.02211098276079139, 'f.22009.0.5': 0.010036343183239678, 'f.22009.0.6': 0.0279678258141184, 'f.22009.0.7': 0.025242856121888868, 'f.22009.0.8': 0.024048108730133928, 'f.22009.0.9': 0.01187336475296247, 'f.22009.0.10': 0.022708615687277008}	{'const': 0.5306961577472783, 'Age': 0.0060004477175733695, 'Sex': 0.08954056374600265, 'Education_score': 0.033099371594269886, 'Assessment_centre_11026.0': 0.12303262694255673, 'Assessment_centre_11027.0': 0.1087189666190914, 'Assessment_centre_11028.0': 1.0182824389344356, 'f.22009.0.1': 0.02791552668919971, 'f.22009.0.2': 0.02929097391465868, 'f.22009.0.3': 0.02926159924704511, 'f.22009.0.4': 0.022099778690899633, 'f.22009.0.5': 0.010028699974497197, 'f.22009.0.6': 0.027943427137988423, 'f.22009.0.7': 0.02522812594534859, 'f.22009.0.8': 0.024031242969932795, 'f.22009.0.9': 0.01186659192678866, 'f.22009.0.10': 0.022686311597601396}	2.01488	1.61678	2.0149	1.61679	0.994599	FALSE
691	rs134016	Symbol_digit_matches	0.0142571	0.985844	2	0.240203	0.240192	0.233324	0.234083	{'const': 38.963184648917505, 'Prob_Class_0': 5.470608818733902, 'Prob_Class_2': 0.5172961782889083, 'Age': -0.34044572328433864, 'Sex': -0.15188392480678548, 'Education_score': 0.3162101343011224, 'Assessment_centre_11026.0': 0.4864562382178025, 'Assessment_centre_11027.0': -0.11513778052674933, 'Assessment_centre_11028.0': -0.8511874495964826, 'f.22009.0.1': -0.0007926108822152965, 'f.22009.0.2': -0.0042667401210306965, 'f.22009.0.3': -0.06265765491145973, 'f.22009.0.4': 0.0494436228514736, 'f.22009.0.5': -0.05745409280975589, 'f.22009.0.6': 0.04567618565038993, 'f.22009.0.7': -0.050926313773293895, 'f.22009.0.8': 0.023207535972913848, 'f.22009.0.9': -0.02608731284183994, 'f.22009.0.10': -0.09519764191638397}	{'const': 39.511008100770496, 'Age': -0.3403157885645915, 'Sex': -0.150151258673504, 'Education_score': 0.3161128702370329, 'Assessment_centre_11026.0': 0.4876472185854662, 'Assessment_centre_11027.0': -0.1154214538359038, 'Assessment_centre_11028.0': -0.8538187193718726, 'f.22009.0.1': -0.000501816356459156, 'f.22009.0.2': -0.004117885688128924, 'f.22009.0.3': -0.06264567254307668, 'f.22009.0.4': 0.04972434613476702, 'f.22009.0.5': -0.057426837761087285, 'f.22009.0.6': 0.04556414051675101, 'f.22009.0.7': -0.05072999610327521, 'f.22009.0.8': 0.02302963695202938, 'f.22009.0.9': -0.02602109505208023, 'f.22009.0.10': -0.09537167850703314}	{'const': 5.411588156193819, 'Prob_Class_0': 32.520953078371754, 'Prob_Class_2': 7.024044171525524, 'Age': 0.01418940853126834, 'Sex': 0.21261354267492907, 'Education_score': 0.07862408296355786, 'Assessment_centre_11026.0': 0.29199882527103344, 'Assessment_centre_11027.0': 0.25850510693360107, 'Assessment_centre_11028.0': 2.728670966277385, 'f.22009.0.1': 0.06650751303320315, 'f.22009.0.2': 0.06933701386917276, 'f.22009.0.3': 0.06951351170668489, 'f.22009.0.4': 0.052595200771758104, 'f.22009.0.5': 0.023944699047467998, 'f.22009.0.6': 0.06597857350901323, 'f.22009.0.7': 0.05973184121582671, 'f.22009.0.8': 0.056990293752608424, 'f.22009.0.9': 0.027912670105560238, 'f.22009.0.10': 0.053842229789028036}	{'const': 1.257248586757604, 'Age': 0.014145333974394167, 'Sex': 0.2122210867400225, 'Education_score': 0.0785744696356331, 'Assessment_centre_11026.0': 0.2914422196772218, 'Assessment_centre_11027.0': 0.2576451218185152, 'Assessment_centre_11028.0': 2.7272226233502512, 'f.22009.0.1': 0.06644177517982336, 'f.22009.0.2': 0.06928407667378905, 'f.22009.0.3': 0.06946282366546333, 'f.22009.0.4': 0.052536598298869454, 'f.22009.0.5': 0.023927524264240427, 'f.22009.0.6': 0.06592321792960204, 'f.22009.0.7': 0.05968778296918372, 'f.22009.0.8': 0.05694966977132007, 'f.22009.0.9': 0.027891373077960167, 'f.22009.0.10': 0.05380307435411618}	4.68474	3.71463	4.68478	3.71505	0.994599	FALSE
262	rs10765918	Numeric_memory_online	0.0107956	0.989263	2	0.0358216	0.0358068	0.0235129	0.0248811	{'const': 8.134745754103685, 'Prob_Class_0': -2.2834275720864303, 'Prob_Class_2': -0.3720709316589664, 'Age': -0.018311711259609613, 'Sex': 0.22728081331399944, 'Education_score': 0.10248053169470799, 'Assessment_centre_11026.0': 0.3274630923908238, 'Assessment_centre_11027.0': 0.09146547835795893, 'Assessment_centre_11028.0': 0.03991645207769316, 'f.22009.0.1': 0.02821390996366726, 'f.22009.0.2': 0.055709102922745876, 'f.22009.0.3': -0.004262466796147233, 'f.22009.0.4': 0.0013593335299629142, 'f.22009.0.5': -0.005516996876138186, 'f.22009.0.6': -0.04040481765633231, 'f.22009.0.7': 0.006159002587309757, 'f.22009.0.8': 0.020152104816707834, 'f.22009.0.9': 0.00035112655457268313, 'f.22009.0.10': -0.004271636521639705}	{'const': 7.772254090182719, 'Age': -0.018283589261099, 'Sex': 0.22766577079104058, 'Education_score': 0.10239753348089516, 'Assessment_centre_11026.0': 0.327624931814379, 'Assessment_centre_11027.0': 0.09140032774336605, 'Assessment_centre_11028.0': 0.03192093083252538, 'f.22009.0.1': 0.02842885952744346, 'f.22009.0.2': 0.05571699254629108, 'f.22009.0.3': -0.00448675271022599, 'f.22009.0.4': 0.0013994644707309776, 'f.22009.0.5': -0.005500977341786123, 'f.22009.0.6': -0.040500009239502165, 'f.22009.0.7': 0.006213699747724373, 'f.22009.0.8': 0.020180110696136094, 'f.22009.0.9': 0.0003465262073146652, 'f.22009.0.10': -0.004275620999106304}	{'const': 4.517749469040829, 'Prob_Class_0': 16.284885232142248, 'Prob_Class_2': 6.825615586638176, 'Age': 0.0053016400292416966, 'Sex': 0.07745275474200873, 'Education_score': 0.02940414387168559, 'Assessment_centre_11026.0': 0.10575258989220711, 'Assessment_centre_11027.0': 0.09764207298145682, 'Assessment_centre_11028.0': 1.0158472413074833, 'f.22009.0.1': 0.023990354107373556, 'f.22009.0.2': 0.02532917978558178, 'f.22009.0.3': 0.024655040891145452, 'f.22009.0.4': 0.0187910933195021, 'f.22009.0.5': 0.008406118324767902, 'f.22009.0.6': 0.023353177138777062, 'f.22009.0.7': 0.021269922143738382, 'f.22009.0.8': 0.0203703478874134, 'f.22009.0.9': 0.010078102155425631, 'f.22009.0.10': 0.019377394035029683}	{'const': 0.46541131249956375, 'Age': 0.005292359035893778, 'Sex': 0.07707103377244975, 'Education_score': 0.029369650942137046, 'Assessment_centre_11026.0': 0.10564294990411807, 'Assessment_centre_11027.0': 0.0975707255940125, 'Assessment_centre_11028.0': 1.0134867096608533, 'f.22009.0.1': 0.023926241711868815, 'f.22009.0.2': 0.02531092989429934, 'f.22009.0.3': 0.024573877914170216, 'f.22009.0.4': 0.018754542109049744, 'f.22009.0.5': 0.00839558177327175, 'f.22009.0.6': 0.023326877954759167, 'f.22009.0.7': 0.021250230507586593, 'f.22009.0.8': 0.0203478825807413, 'f.22009.0.9': 0.01002840568083736, 'f.22009.0.10': 0.019363588061693845}	1.41732	1.0597	1.41733	1.05981	0.995796	FALSE
494	rs10916856	Matrix_pattern_puzzles	0.0101829	0.989869	2	0.112111	0.112102	0.104265	0.105134	{'const': 10.76217155043568, 'Prob_Class_0': 3.001510091883981, 'Prob_Class_2': 0.26941405577164756, 'Age': -0.06744565238115408, 'Sex': 0.3215193122582103, 'Education_score': 0.2962277034466077, 'Assessment_centre_11026.0': 0.22925743649785146, 'Assessment_centre_11027.0': -0.07177380831319052, 'Assessment_centre_11028.0': -1.9474323414512662, 'f.22009.0.1': 0.026326861802298693, 'f.22009.0.2': 0.003269032316367621, 'f.22009.0.3': -0.03199713246406441, 'f.22009.0.4': -0.0171687886114985, 'f.22009.0.5': -0.022139042198486638, 'f.22009.0.6': -0.006303991826825211, 'f.22009.0.7': -0.061455178448914974, 'f.22009.0.8': -0.0005871023450124829, 'f.22009.0.9': -0.017954520404456914, 'f.22009.0.10': -0.052996557891517256}	{'const': 11.370843143959307, 'Age': -0.06742924788975162, 'Sex': 0.32177393639291807, 'Education_score': 0.29629663339782975, 'Assessment_centre_11026.0': 0.22865172583532717, 'Assessment_centre_11027.0': -0.07206435195279713, 'Assessment_centre_11028.0': -1.945738131859641, 'f.22009.0.1': 0.026297131616516558, 'f.22009.0.2': 0.0032484812318847815, 'f.22009.0.3': -0.031917048774344065, 'f.22009.0.4': -0.017194551159311736, 'f.22009.0.5': -0.022131406925995696, 'f.22009.0.6': -0.006464159539599476, 'f.22009.0.7': -0.06141610985980881, 'f.22009.0.8': -0.0005660608351095962, 'f.22009.0.9': -0.01796793995444823, 'f.22009.0.10': -0.05306477509509161}	{'const': 9.382787323477862, 'Prob_Class_0': 27.03586882494887, 'Prob_Class_2': 16.04199039086045, 'Age': 0.006081872424831045, 'Sex': 0.09068873433179815, 'Education_score': 0.033415659170365576, 'Assessment_centre_11026.0': 0.12429912396452945, 'Assessment_centre_11027.0': 0.10964846177211034, 'Assessment_centre_11028.0': 1.0204366649381933, 'f.22009.0.1': 0.02825927203975345, 'f.22009.0.2': 0.029549290687067593, 'f.22009.0.3': 0.029468454647289366, 'f.22009.0.4': 0.022408012073131256, 'f.22009.0.5': 0.010104584771651633, 'f.22009.0.6': 0.028187532649431978, 'f.22009.0.7': 0.025450985264914787, 'f.22009.0.8': 0.024324246877852344, 'f.22009.0.9': 0.011951142891730158, 'f.22009.0.10': 0.02304621335234446}	{'const': 0.5348467748026854, 'Age': 0.006050622055799783, 'Sex': 0.09025349289784317, 'Education_score': 0.03337510029260322, 'Assessment_centre_11026.0': 0.12413984963668152, 'Assessment_centre_11027.0': 0.10957608269351397, 'Assessment_centre_11028.0': 1.0195901024961014, 'f.22009.0.1': 0.028244194943352317, 'f.22009.0.2': 0.029533648753839695, 'f.22009.0.3': 0.029437255981921855, 'f.22009.0.4': 0.022391900121262416, 'f.22009.0.5': 0.010099389696219402, 'f.22009.0.6': 0.028145606402886564, 'f.22009.0.7': 0.025437126951710177, 'f.22009.0.8': 0.024308617732201953, 'f.22009.0.9': 0.0119372774608255, 'f.22009.0.10': 0.023013029548196857}	2.01719	1.619	2.0172	1.61899	0.995796	FALSE
115	rs34255419	Numeric_memory_online	0.00744929	0.992578	2	0.0374743	0.0374642	0.0252215	0.0265881	{'const': 8.05774290502097, 'Prob_Class_0': -0.665579243050995, 'Prob_Class_2': -0.266777760387541, 'Age': -0.018410630213139403, 'Sex': 0.241060859735998, 'Education_score': 0.10186512330205318, 'Assessment_centre_11026.0': 0.335413084458049, 'Assessment_centre_11027.0': 0.09756161241450025, 'Assessment_centre_11028.0': 0.03485616023787604, 'f.22009.0.1': 0.03430556066648238, 'f.22009.0.2': 0.05861832505399056, 'f.22009.0.3': -0.004549479331692906, 'f.22009.0.4': 0.002950588735352549, 'f.22009.0.5': -0.004910378071278957, 'f.22009.0.6': -0.04037134332292723, 'f.22009.0.7': 0.0049937924847012856, 'f.22009.0.8': 0.021354204191271153, 'f.22009.0.9': 0.0008032573632955585, 'f.22009.0.10': -0.00458047642643763}	{'const': 7.837951649352824, 'Age': -0.018438946192707695, 'Sex': 0.24081514429372877, 'Education_score': 0.10183802063385736, 'Assessment_centre_11026.0': 0.3355308998975423, 'Assessment_centre_11027.0': 0.09773418815965423, 'Assessment_centre_11028.0': 0.03636473599587487, 'f.22009.0.1': 0.03432205254108598, 'f.22009.0.2': 0.05852947141520552, 'f.22009.0.3': -0.004639253774522416, 'f.22009.0.4': 0.0029413187456806054, 'f.22009.0.5': -0.004934897980141923, 'f.22009.0.6': -0.04033070083307775, 'f.22009.0.7': 0.004982731942001387, 'f.22009.0.8': 0.02145690325313741, 'f.22009.0.9': 0.0008264675595303431, 'f.22009.0.10': -0.0045473641251109215}	{'const': 2.1840198197337455, 'Prob_Class_0': 5.474127880932172, 'Prob_Class_2': 4.238426699646621, 'Age': 0.005298828795171834, 'Sex': 0.07733700275385579, 'Education_score': 0.02933888144003747, 'Assessment_centre_11026.0': 0.10590162708958706, 'Assessment_centre_11027.0': 0.09785820061664204, 'Assessment_centre_11028.0': 1.0180326966630326, 'f.22009.0.1': 0.02386742319066793, 'f.22009.0.2': 0.025360295432582985, 'f.22009.0.3': 0.024673430656924004, 'f.22009.0.4': 0.018805010842131188, 'f.22009.0.5': 0.008416546345589651, 'f.22009.0.6': 0.0233954237338069, 'f.22009.0.7': 0.021350830359451144, 'f.22009.0.8': 0.020373453017815554, 'f.22009.0.9': 0.010058561162863069, 'f.22009.0.10': 0.019336096010097774}	{'const': 0.46531864060242306, 'Age': 0.005289108305784664, 'Sex': 0.07718943036641444, 'Education_score': 0.02930868849377677, 'Assessment_centre_11026.0': 0.10569970612487604, 'Assessment_centre_11027.0': 0.0976915470361642, 'Assessment_centre_11028.0': 1.0160677373726459, 'f.22009.0.1': 0.023844047760217757, 'f.22009.0.2': 0.025332063485009996, 'f.22009.0.3': 0.024626714443345566, 'f.22009.0.4': 0.018789663993132404, 'f.22009.0.5': 0.008407683172511326, 'f.22009.0.6': 0.023372857069913343, 'f.22009.0.7': 0.021312201320588402, 'f.22009.0.8': 0.020337367732496156, 'f.22009.0.9': 0.01004582958853632, 'f.22009.0.10': 0.01931698022670703}	1.42097	1.06343	1.42097	1.06343	0.996136	FALSE
418	rs61083878	Symbol_digit_matches	0.007558	0.992471	2	0.236316	0.23631	0.229626	0.23037	{'const': 39.71656018802937, 'Prob_Class_0': 4.918093668234894, 'Prob_Class_2': -1.2890376104441215, 'Age': -0.3376029751585452, 'Sex': -0.17855218459352856, 'Education_score': 0.3149607895078065, 'Assessment_centre_11026.0': 0.4248516203733409, 'Assessment_centre_11027.0': -0.0460262959556326, 'Assessment_centre_11028.0': -0.9327715791002918, 'f.22009.0.1': -0.007695312020619788, 'f.22009.0.2': -0.004342159677366534, 'f.22009.0.3': -0.06021902870149588, 'f.22009.0.4': 0.0347620621119738, 'f.22009.0.5': -0.05725446043260297, 'f.22009.0.6': 0.015832822665203923, 'f.22009.0.7': -0.06390931820043527, 'f.22009.0.8': 0.026371683981496665, 'f.22009.0.9': -0.023693930240521667, 'f.22009.0.10': -0.09407512993893673}	{'const': 39.30208926560194, 'Age': -0.33758567040118326, 'Sex': -0.1801991928776195, 'Education_score': 0.31481688590873236, 'Assessment_centre_11026.0': 0.42477761780699236, 'Assessment_centre_11027.0': -0.046453295494623646, 'Assessment_centre_11028.0': -0.9270153106553957, 'f.22009.0.1': -0.007724486029266325, 'f.22009.0.2': -0.004214215832860652, 'f.22009.0.3': -0.05999686532907836, 'f.22009.0.4': 0.034797335299743964, 'f.22009.0.5': -0.057196233190576436, 'f.22009.0.6': 0.01596160381290103, 'f.22009.0.7': -0.06384512379472204, 'f.22009.0.8': 0.02606581948274085, 'f.22009.0.9': -0.023605215512047403, 'f.22009.0.10': -0.09397082247135062}	{'const': 15.231255638828703, 'Prob_Class_0': 54.98067633490606, 'Prob_Class_2': 24.512756224384574, 'Age': 0.01400974286932924, 'Sex': 0.20880170371582724, 'Education_score': 0.07725853752420624, 'Assessment_centre_11026.0': 0.28598617064841114, 'Assessment_centre_11027.0': 0.253449323359247, 'Assessment_centre_11028.0': 2.72338298617287, 'f.22009.0.1': 0.06518416068985347, 'f.22009.0.2': 0.06792272341501639, 'f.22009.0.3': 0.06816408939989879, 'f.22009.0.4': 0.05166428335248761, 'f.22009.0.5': 0.023425127949790424, 'f.22009.0.6': 0.06498305070263505, 'f.22009.0.7': 0.0586997025522306, 'f.22009.0.8': 0.056165868537653235, 'f.22009.0.9': 0.027503769563594654, 'f.22009.0.10': 0.0527826416964111}	{'const': 1.2362159719529118, 'Age': 0.013952328811681519, 'Sex': 0.20822961597986128, 'Education_score': 0.07701243762653293, 'Assessment_centre_11026.0': 0.2858289455392326, 'Assessment_centre_11027.0': 0.25324043501381643, 'Assessment_centre_11028.0': 2.7193116958904158, 'f.22009.0.1': 0.06512002832891854, 'f.22009.0.2': 0.06787196799300531, 'f.22009.0.3': 0.06810656803193113, 'f.22009.0.4': 0.051636835774564446, 'f.22009.0.5': 0.02340177020597909, 'f.22009.0.6': 0.06494263372720935, 'f.22009.0.7': 0.05863231342975578, 'f.22009.0.8': 0.05608044774958403, 'f.22009.0.9': 0.027474362177497873, 'f.22009.0.10': 0.052747424831753195}	4.67251	3.69694	4.67253	3.69686	0.996136	FALSE
103	rs113717891	Symbol_digit_matches	0.00497903	0.995033	2	0.237797	0.237793	0.230978	0.231738	{'const': 38.5841405709382, 'Prob_Class_0': 2.113560763367526, 'Prob_Class_2': 1.1752211820027503, 'Age': -0.3364108606323203, 'Sex': -0.2096904644347985, 'Education_score': 0.31507089304137026, 'Assessment_centre_11026.0': 0.4292524065219522, 'Assessment_centre_11027.0': -0.1120762712435184, 'Assessment_centre_11028.0': -0.9039147003861916, 'f.22009.0.1': -0.0010717584020961714, 'f.22009.0.2': 0.0018719160729867377, 'f.22009.0.3': -0.04764947986856689, 'f.22009.0.4': 0.03524668492399634, 'f.22009.0.5': -0.04903249778667426, 'f.22009.0.6': 0.01360793944107648, 'f.22009.0.7': -0.08270070211089596, 'f.22009.0.8': 0.03842618219675934, 'f.22009.0.9': -0.025064922726618127, 'f.22009.0.10': -0.08982033126214475}	{'const': 39.34933089241134, 'Age': -0.33642614121872, 'Sex': -0.21049446264274918, 'Education_score': 0.3150625421056498, 'Assessment_centre_11026.0': 0.42894911342172887, 'Assessment_centre_11027.0': -0.1112787162317466, 'Assessment_centre_11028.0': -0.9004796610129961, 'f.22009.0.1': -0.0011654976163525035, 'f.22009.0.2': 0.0020908912756433954, 'f.22009.0.3': -0.04753470845543317, 'f.22009.0.4': 0.03525165402529224, 'f.22009.0.5': -0.04901144427408107, 'f.22009.0.6': 0.013878390704044426, 'f.22009.0.7': -0.08264173187465229, 'f.22009.0.8': 0.038486898971247366, 'f.22009.0.9': -0.025041838737058102, 'f.22009.0.10': -0.0898616919947303}	{'const': 7.859941601100899, 'Prob_Class_0': 38.73488446038491, 'Prob_Class_2': 12.25060220419055, 'Age': 0.014018260960682169, 'Sex': 0.2105176830915217, 'Education_score': 0.0779415323214554, 'Assessment_centre_11026.0': 0.2875578675610996, 'Assessment_centre_11027.0': 0.25607397021646056, 'Assessment_centre_11028.0': 2.7182583349519676, 'f.22009.0.1': 0.06590290321265996, 'f.22009.0.2': 0.06883683817866328, 'f.22009.0.3': 0.0688423568046298, 'f.22009.0.4': 0.0517312881136944, 'f.22009.0.5': 0.02360963888828027, 'f.22009.0.6': 0.06550021243177068, 'f.22009.0.7': 0.05950196854860574, 'f.22009.0.8': 0.05665096191094284, 'f.22009.0.9': 0.027749277597607994, 'f.22009.0.10': 0.0534503267186616}	{'const': 1.243841679479746, 'Age': 0.01400786121838853, 'Sex': 0.2101131327897799, 'Education_score': 0.07787861561855043, 'Assessment_centre_11026.0': 0.2872889642859442, 'Assessment_centre_11027.0': 0.2554707095223771, 'Assessment_centre_11028.0': 2.716677990330873, 'f.22009.0.1': 0.06582980435958419, 'f.22009.0.2': 0.06876488102909102, 'f.22009.0.3': 0.06878005728455155, 'f.22009.0.4': 0.05170568547023615, 'f.22009.0.5': 0.023589516664047728, 'f.22009.0.6': 0.06531644014404442, 'f.22009.0.7': 0.059469590612945614, 'f.22009.0.8': 0.05661179887101581, 'f.22009.0.9': 0.027731708940634148, 'f.22009.0.10': 0.05342210128880166}	4.66729	3.69728	4.6673	3.69743	0.997295	FALSE
207	rs3012434	Matrix_pattern_puzzles	0.00364912	0.996358	2	0.109469	0.109466	0.10132	0.102229	{'const': 10.322375578633135, 'Prob_Class_0': 11.57757706955628, 'Prob_Class_2': 0.959709014340655, 'Age': -0.06572876274199618, 'Sex': 0.3383033264040232, 'Education_score': 0.29128509996527346, 'Assessment_centre_11026.0': 0.1981401529141441, 'Assessment_centre_11027.0': -0.09493179909225966, 'Assessment_centre_11028.0': -1.9727783868248436, 'f.22009.0.1': 0.03201228506198524, 'f.22009.0.2': 0.0030176675093961883, 'f.22009.0.3': -0.03478964669387218, 'f.22009.0.4': -0.012640526413087915, 'f.22009.0.5': -0.022251770603531142, 'f.22009.0.6': -0.013136045945893075, 'f.22009.0.7': -0.06250598413620627, 'f.22009.0.8': -0.004461227973927988, 'f.22009.0.9': -0.019084111777116615, 'f.22009.0.10': -0.054891934487501605}	{'const': 11.353683278114438, 'Age': -0.06576524698456522, 'Sex': 0.33795211953642684, 'Education_score': 0.2912439810048382, 'Assessment_centre_11026.0': 0.19822986164355497, 'Assessment_centre_11027.0': -0.09448771009815331, 'Assessment_centre_11028.0': -1.9704177209842764, 'f.22009.0.1': 0.031990331021365684, 'f.22009.0.2': 0.0030003913928954226, 'f.22009.0.3': -0.034951423640839065, 'f.22009.0.4': -0.012631397459508314, 'f.22009.0.5': -0.02226926940346476, 'f.22009.0.6': -0.013107179880308104, 'f.22009.0.7': -0.06248124470079261, 'f.22009.0.8': -0.004465735382821136, 'f.22009.0.9': -0.019076722083295094, 'f.22009.0.10': -0.054830345408098044}	{'const': 12.235646875290495, 'Prob_Class_0': 143.36495493309434, 'Prob_Class_2': 12.410321531174185, 'Age': 0.006151934885360558, 'Sex': 0.09193192009322292, 'Education_score': 0.03404341793374252, 'Assessment_centre_11026.0': 0.12670028051970575, 'Assessment_centre_11027.0': 0.11114522265618071, 'Assessment_centre_11028.0': 1.0196033718277708, 'f.22009.0.1': 0.028620338307755698, 'f.22009.0.2': 0.030048834478213285, 'f.22009.0.3': 0.030073813148055312, 'f.22009.0.4': 0.02260644812835824, 'f.22009.0.5': 0.010307432688264367, 'f.22009.0.6': 0.028645400116738544, 'f.22009.0.7': 0.025816622408249935, 'f.22009.0.8': 0.02465103573261218, 'f.22009.0.9': 0.012068142020069181, 'f.22009.0.10': 0.023149639817277613}	{'const': 0.5449039398008574, 'Age': 0.006132043740000914, 'Sex': 0.09165864162578252, 'Education_score': 0.034022730000438116, 'Assessment_centre_11026.0': 0.12662860127044642, 'Assessment_centre_11027.0': 0.110964805438283, 'Assessment_centre_11028.0': 1.0179526673616077, 'f.22009.0.1': 0.02860374582126674, 'f.22009.0.2': 0.03000878485821021, 'f.22009.0.3': 0.02999885672820139, 'f.22009.0.4': 0.022594734598598117, 'f.22009.0.5': 0.010300147161725566, 'f.22009.0.6': 0.028610963161779003, 'f.22009.0.7': 0.025798923132839404, 'f.22009.0.8': 0.024637267858459586, 'f.22009.0.9': 0.01205875879429479, 'f.22009.0.10': 0.023106766042964494}	2.0132	1.61521	2.01321	1.61535	0.997295	FALSE
760	rs10745936	Matrix_pattern_puzzles	0.00270848	0.997295	2	0.11347	0.113468	0.105724	0.106589	{'const': 11.543867679479431, 'Prob_Class_0': -0.5996945247644445, 'Prob_Class_2': -0.09134689330612744, 'Age': -0.06725577236796976, 'Sex': 0.3315771255367083, 'Education_score': 0.2975193261221434, 'Assessment_centre_11026.0': 0.21405945326781892, 'Assessment_centre_11027.0': -0.08897003848482003, 'Assessment_centre_11028.0': -1.9595997984405966, 'f.22009.0.1': 0.028755798734682717, 'f.22009.0.2': 0.0023107377670599488, 'f.22009.0.3': -0.031675624135037814, 'f.22009.0.4': -0.012821703981312198, 'f.22009.0.5': -0.02463173544778231, 'f.22009.0.6': -0.005653082448243112, 'f.22009.0.7': -0.0606647905312887, 'f.22009.0.8': 0.0025213145342121795, 'f.22009.0.9': -0.01959670587017062, 'f.22009.0.10': -0.05340626506863284}	{'const': 11.391368744426885, 'Age': -0.06728893280461085, 'Sex': 0.3311210451353168, 'Education_score': 0.29739650009860746, 'Assessment_centre_11026.0': 0.21396325028955357, 'Assessment_centre_11027.0': -0.08914277525548858, 'Assessment_centre_11028.0': -1.959947003454906, 'f.22009.0.1': 0.028703217470307157, 'f.22009.0.2': 0.002255538147570248, 'f.22009.0.3': -0.031696249914803284, 'f.22009.0.4': -0.012865610507793113, 'f.22009.0.5': -0.02462083883208057, 'f.22009.0.6': -0.005545836990486858, 'f.22009.0.7': -0.060727417664167456, 'f.22009.0.8': 0.0024994600080780896, 'f.22009.0.9': -0.01954810496993368, 'f.22009.0.10': -0.05338961426342551}	{'const': 4.498438063676742, 'Prob_Class_0': 10.116614005069204, 'Prob_Class_2': 9.53462780173207, 'Age': 0.0060437619281107, 'Sex': 0.08999870059509604, 'Education_score': 0.03321380264226515, 'Assessment_centre_11026.0': 0.12354457050625352, 'Assessment_centre_11027.0': 0.1089807419984745, 'Assessment_centre_11028.0': 1.019931728764816, 'f.22009.0.1': 0.027988512443214736, 'f.22009.0.2': 0.0293662014177942, 'f.22009.0.3': 0.029338811328870375, 'f.22009.0.4': 0.022165060115762462, 'f.22009.0.5': 0.010061533414613369, 'f.22009.0.6': 0.028087082186977735, 'f.22009.0.7': 0.025295749607265695, 'f.22009.0.8': 0.024092940540455965, 'f.22009.0.9': 0.011918377756369943, 'f.22009.0.10': 0.02277013283924068}	{'const': 0.5321184820159176, 'Age': 0.006016055490108923, 'Sex': 0.08974164820421664, 'Education_score': 0.03314823573212972, 'Assessment_centre_11026.0': 0.1234717738302462, 'Assessment_centre_11027.0': 0.10889899054447669, 'Assessment_centre_11028.0': 1.0191006326353897, 'f.22009.0.1': 0.027962498064026918, 'f.22009.0.2': 0.02934067489042715, 'f.22009.0.3': 0.029320164364707545, 'f.22009.0.4': 0.022141766964111242, 'f.22009.0.5': 0.010054872222513654, 'f.22009.0.6': 0.028023805204478683, 'f.22009.0.7': 0.025268934334700142, 'f.22009.0.8': 0.024077726028382717, 'f.22009.0.9': 0.011892573413588447, 'f.22009.0.10': 0.02274466185941915}	2.01644	1.61801	2.01644	1.61799	0.997295	FALSE

### Sheet: ftest_results_LogReg_fdr
	Task_ID	Dependent_Var	F_stat	p_value	df_diff	R2_full_raw	R2_reduced_raw	R2_full_adj	R2_reduced_adj	Beta_full	Beta_reduced	SE_full	SE_reduced	RMSE_full	MAE_full	RMSE_reduced	MAE_reduced	p_value_fdr	signif_fdr
1	rs2536189	log_reaction_time	8.92627	0.000136648	2	0.111189	0.105556	0.10551	0.10048	{'const': 5.978266736918096, 'Prob_Class_0': 5.062670470001862e-05, 'Prob_Class_2': -0.19826038383599687, 'Age': 0.00715667881124428, 'Sex': -0.035598762176893894, 'Education_score': -0.007255145044678939, 'Assessment_centre_11026.0': -0.02085349435385217, 'Assessment_centre_11027.0': 0.005911241639484234, 'Assessment_centre_11028.0': 0.005686468660393462, 'f.22009.0.1': -0.0039586113091884395, 'f.22009.0.2': 0.0023937409296988354, 'f.22009.0.3': 0.0035615277518099633, 'f.22009.0.4': -0.0002598185065800507, 'f.22009.0.5': 0.0006143240851692357, 'f.22009.0.6': 0.0012304252236829682, 'f.22009.0.7': -0.0006677286546290743, 'f.22009.0.8': -0.0010107848406843874, 'f.22009.0.9': -0.0007716379985232549, 'f.22009.0.10': 0.0017463856071285207}	{'const': 5.923850125335623, 'Age': 0.006969697548967293, 'Sex': -0.034295089631382704, 'Education_score': -0.007241340570166593, 'Assessment_centre_11026.0': -0.021033829206105335, 'Assessment_centre_11027.0': 0.004918458945140418, 'Assessment_centre_11028.0': 0.007361618448310958, 'f.22009.0.1': -0.003913481285068701, 'f.22009.0.2': 0.002596215423109732, 'f.22009.0.3': 0.0036472777365144397, 'f.22009.0.4': -0.00032653283636947805, 'f.22009.0.5': 0.0005463960127979547, 'f.22009.0.6': 0.001386766710239004, 'f.22009.0.7': -0.0010691400144961262, 'f.22009.0.8': -0.0010830788515626966, 'f.22009.0.9': -0.000765493772474298, 'f.22009.0.10': 0.0017216668056340492}	{'const': 0.06505727368644894, 'Prob_Class_0': 0.09003101806405157, 'Prob_Class_2': 0.08860651507484014, 'Age': 0.0004213035507723762, 'Sex': 0.006178504568586835, 'Education_score': 0.0022401563477437007, 'Assessment_centre_11026.0': 0.00907463820588093, 'Assessment_centre_11027.0': 0.007757684708697716, 'Assessment_centre_11028.0': 0.08149954214628188, 'f.22009.0.1': 0.0019336578371199657, 'f.22009.0.2': 0.0020379477669598524, 'f.22009.0.3': 0.001990620303158483, 'f.22009.0.4': 0.0015040716162707886, 'f.22009.0.5': 0.0006813076452876344, 'f.22009.0.6': 0.0019037226261681484, 'f.22009.0.7': 0.001736648874276472, 'f.22009.0.8': 0.0016716620394008586, 'f.22009.0.9': 0.0007939569411900697, 'f.22009.0.10': 0.0015386995897232962}	{'const': 0.03677810290077447, 'Age': 0.0004177419583646547, 'Sex': 0.006188113232621395, 'Education_score': 0.0022458930762170835, 'Assessment_centre_11026.0': 0.009087558673369555, 'Assessment_centre_11027.0': 0.007774246751507151, 'Assessment_centre_11028.0': 0.08172312934535318, 'f.22009.0.1': 0.0019390044035845094, 'f.22009.0.2': 0.002042698764721996, 'f.22009.0.3': 0.001995832651096802, 'f.22009.0.4': 0.0015081054644021338, 'f.22009.0.5': 0.0006824573069399564, 'f.22009.0.6': 0.001908560510040372, 'f.22009.0.7': 0.0017380842610079314, 'f.22009.0.8': 0.0016752407573386808, 'f.22009.0.9': 0.0007958499551055607, 'f.22009.0.10': 0.0015429455699945223}	0.161704	0.124922	0.162216	0.125234	0.114785	FALSE
133	rs11762352	Fluid_intel_score	7.59498	0.00051346	2	0.0890109	0.0840422	0.083123	0.0787837	{'const': 5.76391470291607, 'Prob_Class_0': 2.1053880839417283, 'Prob_Class_2': -0.3067207346510328, 'Age': -0.01747470746182536, 'Sex': 0.17633739092503312, 'Education_score': 0.38585090353502577, 'Assessment_centre_11026.0': 0.047584441919353515, 'Assessment_centre_11027.0': -0.3111976271969158, 'Assessment_centre_11028.0': -0.46468385544419655, 'f.22009.0.1': 0.01961293371320904, 'f.22009.0.2': 0.04445376906116992, 'f.22009.0.3': -0.022777065220011314, 'f.22009.0.4': -0.004366362835595092, 'f.22009.0.5': -0.01623518903406968, 'f.22009.0.6': 0.01686485517863157, 'f.22009.0.7': -0.0057308069141715125, 'f.22009.0.8': 0.051922727542321565, 'f.22009.0.9': -0.0019455087066143498, 'f.22009.0.10': -0.030741038793720414}	{'const': 6.308949333083502, 'Age': -0.01664264144562132, 'Sex': 0.1234613101524146, 'Education_score': 0.38589824597172173, 'Assessment_centre_11026.0': 0.03467398293005351, 'Assessment_centre_11027.0': -0.29109241616387893, 'Assessment_centre_11028.0': -0.3364166766403257, 'f.22009.0.1': 0.017918269727714792, 'f.22009.0.2': 0.04342689530104287, 'f.22009.0.3': -0.025508097517968613, 'f.22009.0.4': -0.0074508569672016925, 'f.22009.0.5': -0.015399588597264532, 'f.22009.0.6': 0.017831443081657267, 'f.22009.0.7': -0.00824378443558296, 'f.22009.0.8': 0.05333999453948775, 'f.22009.0.9': -0.0016724323025339187, 'f.22009.0.10': -0.030413839046109586}	{'const': 0.7943802369097033, 'Prob_Class_0': 0.9526006739285415, 'Prob_Class_2': 1.1420363422888615, 'Age': 0.0051283795452033345, 'Sex': 0.07718398096551958, 'Education_score': 0.0276401367499227, 'Assessment_centre_11026.0': 0.11125939692330229, 'Assessment_centre_11027.0': 0.09540307842793345, 'Assessment_centre_11028.0': 0.9978035516781586, 'f.22009.0.1': 0.023875490946143003, 'f.22009.0.2': 0.025030322067261877, 'f.22009.0.3': 0.024551682605832473, 'f.22009.0.4': 0.01857189806678771, 'f.22009.0.5': 0.008390905440651998, 'f.22009.0.6': 0.023425789315248014, 'f.22009.0.7': 0.02134916416576408, 'f.22009.0.8': 0.02056324438567961, 'f.22009.0.9': 0.009762618023413803, 'f.22009.0.10': 0.018943355091063405}	{'const': 0.4522589009542938, 'Age': 0.0051343584290327845, 'Sex': 0.076129696896549, 'Education_score': 0.027691048926865074, 'Assessment_centre_11026.0': 0.11137879595026749, 'Assessment_centre_11027.0': 0.09544545929695643, 'Assessment_centre_11028.0': 0.9990343178568069, 'f.22009.0.1': 0.02391350798221011, 'f.22009.0.2': 0.02507627795366067, 'f.22009.0.3': 0.024593435590532123, 'f.22009.0.4': 0.01859589883932459, 'f.22009.0.5': 0.008407912713603664, 'f.22009.0.6': 0.023477835810364556, 'f.22009.0.7': 0.021385154243844406, 'f.22009.0.8': 0.020603794769055543, 'f.22009.0.9': 0.009784844277522525, 'f.22009.0.10': 0.018987580767621408}	1.97745	1.56226	1.98284	1.56844	0.143769	FALSE
593	rs34825578	Symbol_digit_matches	7.67775	0.000476541	2	0.241547	0.23583	0.234845	0.229834	{'const': 33.81640179959278, 'Prob_Class_0': 11.45479495941415, 'Prob_Class_2': 4.834670402936547, 'Age': -0.33702376823889496, 'Sex': -0.16961599994560514, 'Education_score': 0.3158773235364258, 'Assessment_centre_11026.0': 0.4407158975897546, 'Assessment_centre_11027.0': -0.0656036434751242, 'Assessment_centre_11028.0': -0.8757372124432771, 'f.22009.0.1': -0.0050758118141075404, 'f.22009.0.2': 0.003344528818230519, 'f.22009.0.3': -0.05429565755582218, 'f.22009.0.4': 0.04906784721864357, 'f.22009.0.5': -0.06311194795401509, 'f.22009.0.6': 0.014626109177185027, 'f.22009.0.7': -0.06444103132179475, 'f.22009.0.8': 0.01965561329376904, 'f.22009.0.9': -0.02318646074588728, 'f.22009.0.10': -0.09821859184010015}	{'const': 39.31302087070124, 'Age': -0.33753472487196307, 'Sex': -0.1535449412940884, 'Education_score': 0.3151243153594476, 'Assessment_centre_11026.0': 0.4642781958292156, 'Assessment_centre_11027.0': -0.04885260528404832, 'Assessment_centre_11028.0': -0.9209748910721393, 'f.22009.0.1': -0.003700984876687843, 'f.22009.0.2': -4.958099742920913e-05, 'f.22009.0.3': -0.04993689408243264, 'f.22009.0.4': 0.04359783733248132, 'f.22009.0.5': -0.06028818671052691, 'f.22009.0.6': 0.010673928076408257, 'f.22009.0.7': -0.06626661948331458, 'f.22009.0.8': 0.024199756745181024, 'f.22009.0.9': -0.021868387414054308, 'f.22009.0.10': -0.09293573748084094}	{'const': 2.423884296831952, 'Prob_Class_0': 3.2719368097475052, 'Prob_Class_2': 3.2311685086906743, 'Age': 0.014019122750319702, 'Sex': 0.20950251200954956, 'Education_score': 0.07710909277723253, 'Assessment_centre_11026.0': 0.28660000043622763, 'Assessment_centre_11027.0': 0.2540714172009341, 'Assessment_centre_11028.0': 2.714108876070732, 'f.22009.0.1': 0.0654166153627665, 'f.22009.0.2': 0.06800907093996836, 'f.22009.0.3': 0.06826141078702118, 'f.22009.0.4': 0.051499410489032914, 'f.22009.0.5': 0.0234548702876802, 'f.22009.0.6': 0.06498669071690605, 'f.22009.0.7': 0.058839445205332706, 'f.22009.0.8': 0.056085980355315014, 'f.22009.0.9': 0.027642481551841354, 'f.22009.0.10': 0.05305641889603248}	{'const': 1.2397478696259077, 'Age': 0.014020442621324476, 'Sex': 0.20917025650335375, 'Education_score': 0.07735657473612559, 'Assessment_centre_11026.0': 0.287236856679611, 'Assessment_centre_11027.0': 0.2548574744851444, 'Assessment_centre_11028.0': 2.720643849195729, 'f.22009.0.1': 0.06561869105838154, 'f.22009.0.2': 0.06822589377725381, 'f.22009.0.3': 0.06847466534544369, 'f.22009.0.4': 0.05164796625418483, 'f.22009.0.5': 0.02350986235246088, 'f.22009.0.6': 0.06518822192741451, 'f.22009.0.7': 0.05899463341244404, 'f.22009.0.8': 0.05625678811882483, 'f.22009.0.9': 0.027727488625426542, 'f.22009.0.10': 0.05321232907583152}	4.65699	3.68989	4.67451	3.70007	0.143769	FALSE
354	rs35877672	Matrix_pattern_puzzles	6.9764	0.000956199	2	0.116653	0.110584	0.108824	0.103584	{'const': 14.589611848930206, 'Prob_Class_0': -4.7768383690765575, 'Prob_Class_2': -4.733993291521636, 'Age': -0.06588862419122887, 'Sex': 0.3018505607772457, 'Education_score': 0.294035106664801, 'Assessment_centre_11026.0': 0.231330305708441, 'Assessment_centre_11027.0': -0.09665475447024882, 'Assessment_centre_11028.0': -2.0805693744798126, 'f.22009.0.1': 0.037170569083958056, 'f.22009.0.2': 0.0030092726201391474, 'f.22009.0.3': -0.032901986480260124, 'f.22009.0.4': -0.010858634902829036, 'f.22009.0.5': -0.025492415174153682, 'f.22009.0.6': -0.004051177341477832, 'f.22009.0.7': -0.06036987619927197, 'f.22009.0.8': 0.001481083550667282, 'f.22009.0.9': -0.017409992320318864, 'f.22009.0.10': -0.05688036146437116}	{'const': 11.343150465159654, 'Age': -0.06551211829035239, 'Sex': 0.3130940484635747, 'Education_score': 0.2968917456321214, 'Assessment_centre_11026.0': 0.2152232643523837, 'Assessment_centre_11027.0': -0.10699590447022915, 'Assessment_centre_11028.0': -1.9713000171569202, 'f.22009.0.1': 0.03376781354247253, 'f.22009.0.2': 0.0018403925782356548, 'f.22009.0.3': -0.032084731362685255, 'f.22009.0.4': -0.009223556112082455, 'f.22009.0.5': -0.025826229392580363, 'f.22009.0.6': -0.0034434715899928706, 'f.22009.0.7': -0.057693197258131004, 'f.22009.0.8': 0.0017542755773850259, 'f.22009.0.9': -0.01749847345712268, 'f.22009.0.10': -0.055255810677963584}	{'const': 1.021202620788295, 'Prob_Class_0': 1.3476911823555089, 'Prob_Class_2': 1.3838551442850988, 'Age': 0.006062001498672498, 'Sex': 0.09030251575191577, 'Education_score': 0.0333165722078655, 'Assessment_centre_11026.0': 0.123896146358469, 'Assessment_centre_11027.0': 0.10956776689834041, 'Assessment_centre_11028.0': 1.0172177090451515, 'f.22009.0.1': 0.028136852965478455, 'f.22009.0.2': 0.029516584262988626, 'f.22009.0.3': 0.029468232812332927, 'f.22009.0.4': 0.022255214878813483, 'f.22009.0.5': 0.010119229554826506, 'f.22009.0.6': 0.028169064952636238, 'f.22009.0.7': 0.025378660831579473, 'f.22009.0.8': 0.024184272149969193, 'f.22009.0.9': 0.01191003456346942, 'f.22009.0.10': 0.022817715016752962}	{'const': 0.5361472316369371, 'Age': 0.006076931421200256, 'Sex': 0.0904847038589597, 'Education_score': 0.03339373851670512, 'Assessment_centre_11026.0': 0.12418235193762169, 'Assessment_centre_11027.0': 0.1096950465323483, 'Assessment_centre_11028.0': 1.0196972840495844, 'f.22009.0.1': 0.028192162052433987, 'f.22009.0.2': 0.029588045242258273, 'f.22009.0.3': 0.029553788874055353, 'f.22009.0.4': 0.02230114660266248, 'f.22009.0.5': 0.010138355754422018, 'f.22009.0.6': 0.028251260706889294, 'f.22009.0.7': 0.025442312850362168, 'f.22009.0.8': 0.024250288061679618, 'f.22009.0.9': 0.01194422036748727, 'f.22009.0.10': 0.022873169135613367}	2.0104	1.60725	2.01729	1.61758	0.200802	FALSE
594	rs34825578	Tower_rearranging	6.32113	0.00183372	2	0.105719	0.100117	0.0977427	0.0929892	{'const': 14.056560432250318, 'Prob_Class_0': 4.700284546131611, 'Prob_Class_2': -0.3851867176015092, 'Age': -0.11103950272437242, 'Sex': 0.5245754542496437, 'Education_score': 0.30068383448637737, 'Assessment_centre_11026.0': 0.19160103000493509, 'Assessment_centre_11027.0': -0.4327930044556682, 'Assessment_centre_11028.0': -1.086911326305681, 'f.22009.0.1': -0.03593327972124654, 'f.22009.0.2': -0.04128506272621803, 'f.22009.0.3': -0.028173252170197904, 'f.22009.0.4': 0.02623485632407902, 'f.22009.0.5': -0.024530294371803076, 'f.22009.0.6': 0.10204522584159924, 'f.22009.0.7': -0.014591143361772122, 'f.22009.0.8': -0.030031081754177603, 'f.22009.0.9': -0.013181309998846225, 'f.22009.0.10': -0.08503266558888573}	{'const': 15.475626582753144, 'Age': -0.11034829597401194, 'Sex': 0.5552964393391492, 'Education_score': 0.30042958672394393, 'Assessment_centre_11026.0': 0.19214929392811642, 'Assessment_centre_11027.0': -0.4256402288430233, 'Assessment_centre_11028.0': -1.2736379508894842, 'f.22009.0.1': -0.03423470974761488, 'f.22009.0.2': -0.043368202043983554, 'f.22009.0.3': -0.025832600204791778, 'f.22009.0.4': 0.022971000716253995, 'f.22009.0.5': -0.02224399331031845, 'f.22009.0.6': 0.10003352536102803, 'f.22009.0.7': -0.013503644244135228, 'f.22009.0.8': -0.02793166421454254, 'f.22009.0.9': -0.012183163868028458, 'f.22009.0.10': -0.08223249275470423}	{'const': 1.5902163403799692, 'Prob_Class_0': 2.148001035382133, 'Prob_Class_2': 2.1216027040885885, 'Age': 0.00923671975260189, 'Sex': 0.1378075721208527, 'Education_score': 0.05073181054853415, 'Assessment_centre_11026.0': 0.18852023621987504, 'Assessment_centre_11027.0': 0.16687034991801053, 'Assessment_centre_11028.0': 1.544232299839995, 'f.22009.0.1': 0.042920995630073795, 'f.22009.0.2': 0.0449471260076884, 'f.22009.0.3': 0.04494359084146032, 'f.22009.0.4': 0.033901856617195004, 'f.22009.0.5': 0.015463854091613556, 'f.22009.0.6': 0.04286226131067441, 'f.22009.0.7': 0.038572887120327214, 'f.22009.0.8': 0.03677929699613259, 'f.22009.0.9': 0.018268660962224587, 'f.22009.0.10': 0.034864719223201515}	{'const': 0.8140700655969219, 'Age': 0.009236381183267141, 'Sex': 0.13751567175038817, 'Education_score': 0.0508641483003685, 'Assessment_centre_11026.0': 0.18881964038937937, 'Assessment_centre_11027.0': 0.16728381276124646, 'Assessment_centre_11028.0': 1.5456092634769751, 'f.22009.0.1': 0.04302804509209666, 'f.22009.0.2': 0.0450597260847237, 'f.22009.0.3': 0.04505671517332374, 'f.22009.0.4': 0.033978487116324486, 'f.22009.0.5': 0.01548837823546267, 'f.22009.0.6': 0.042971259072795004, 'f.22009.0.7': 0.0386492610342864, 'f.22009.0.8': 0.03687070651767564, 'f.22009.0.9': 0.01831398557457081, 'f.22009.0.10': 0.03494487128677967}	3.04795	2.41653	3.05749	2.42387	0.308065	FALSE
236	rs7295050	Symbol_digit_matches	6.00676	0.00250525	2	0.239882	0.235462	0.23326	0.229547	{'const': 33.553530425418536, 'Prob_Class_0': 7.912302687266517, 'Prob_Class_2': 8.869529622670044, 'Age': -0.3357982905603073, 'Sex': -0.2547033658931274, 'Education_score': 0.31125006044934633, 'Assessment_centre_11026.0': 0.4549425179814574, 'Assessment_centre_11027.0': -0.06668983081497429, 'Assessment_centre_11028.0': -0.6107898635556136, 'f.22009.0.1': -0.010010600117979473, 'f.22009.0.2': 0.011276638670729516, 'f.22009.0.3': -0.06444842651652849, 'f.22009.0.4': 0.04094820417131133, 'f.22009.0.5': -0.05802049444223745, 'f.22009.0.6': 0.0173656157340359, 'f.22009.0.7': -0.06401382684737963, 'f.22009.0.8': 0.02283347816724219, 'f.22009.0.9': -0.02434329474782261, 'f.22009.0.10': -0.09132861132910565}	{'const': 39.17628545466177, 'Age': -0.3359234559194283, 'Sex': -0.2152742246037557, 'Education_score': 0.31397005518803234, 'Assessment_centre_11026.0': 0.4472860470559567, 'Assessment_centre_11027.0': -0.08824251307405295, 'Assessment_centre_11028.0': -0.9345663150790091, 'f.22009.0.1': -0.012545980823604613, 'f.22009.0.2': -0.007053583322902709, 'f.22009.0.3': -0.05058838668072424, 'f.22009.0.4': 0.043976122650999906, 'f.22009.0.5': -0.05868222061375469, 'f.22009.0.6': 0.012855760862146466, 'f.22009.0.7': -0.06427284493926187, 'f.22009.0.8': 0.029293981782395926, 'f.22009.0.9': -0.02292913796148973, 'f.22009.0.10': -0.09674305227866781}	{'const': 2.164087954306347, 'Prob_Class_0': 2.283263414310626, 'Prob_Class_2': 3.2431353324281447, 'Age': 0.013887230991275428, 'Sex': 0.20805119536658254, 'Education_score': 0.07673204531205027, 'Assessment_centre_11026.0': 0.2847506457659379, 'Assessment_centre_11027.0': 0.25207916166192573, 'Assessment_centre_11028.0': 2.7144660747256335, 'f.22009.0.1': 0.06484111189800101, 'f.22009.0.2': 0.06777258379641994, 'f.22009.0.3': 0.06786006400852153, 'f.22009.0.4': 0.05118524778887875, 'f.22009.0.5': 0.023202204066459717, 'f.22009.0.6': 0.06452242135216744, 'f.22009.0.7': 0.05844679937995229, 'f.22009.0.8': 0.0557372555157327, 'f.22009.0.9': 0.02735040505369165, 'f.22009.0.10': 0.052571438800014}	{'const': 1.230472486264029, 'Age': 0.013894715636390931, 'Sex': 0.20763595672591148, 'Education_score': 0.07685653989441928, 'Assessment_centre_11026.0': 0.2850663636972052, 'Assessment_centre_11027.0': 0.2524351609257237, 'Assessment_centre_11028.0': 2.7192455520861816, 'f.22009.0.1': 0.06499374338979967, 'f.22009.0.2': 0.06772076550413209, 'f.22009.0.3': 0.0679013709310304, 'f.22009.0.4': 0.051282198528972006, 'f.22009.0.5': 0.023256034765401352, 'f.22009.0.6': 0.06464035099371081, 'f.22009.0.7': 0.058566359864346065, 'f.22009.0.8': 0.05583253015454235, 'f.22009.0.9': 0.02741347387341109, 'f.22009.0.10': 0.05264127843488992}	4.65909	3.68652	4.67261	3.69944	0.343238	FALSE
796	rs10427669	Symbol_digit_matches	5.87346	0.00286031	2	0.239785	0.235462	0.233161	0.229547	{'const': 34.9719176527795, 'Prob_Class_0': 1.5203960816687236, 'Prob_Class_2': 10.228832665071712, 'Age': -0.33225428099957394, 'Sex': -0.1901072690356151, 'Education_score': 0.3229637968303518, 'Assessment_centre_11026.0': 0.45783447568379854, 'Assessment_centre_11027.0': -0.1013817334676773, 'Assessment_centre_11028.0': -1.2424657280494755, 'f.22009.0.1': -0.00840696813146669, 'f.22009.0.2': -0.002449522406754701, 'f.22009.0.3': -0.05857426897100923, 'f.22009.0.4': 0.046577234514696, 'f.22009.0.5': -0.05851064773786254, 'f.22009.0.6': 0.022236127180694745, 'f.22009.0.7': -0.06537717971038137, 'f.22009.0.8': 0.024205709801473435, 'f.22009.0.9': -0.021350348669892088, 'f.22009.0.10': -0.09740222642044791}	{'const': 39.17628545466177, 'Age': -0.3359234559194283, 'Sex': -0.2152742246037557, 'Education_score': 0.31397005518803234, 'Assessment_centre_11026.0': 0.4472860470559567, 'Assessment_centre_11027.0': -0.08824251307405295, 'Assessment_centre_11028.0': -0.9345663150790091, 'f.22009.0.1': -0.012545980823604613, 'f.22009.0.2': -0.007053583322902709, 'f.22009.0.3': -0.05058838668072424, 'f.22009.0.4': 0.043976122650999906, 'f.22009.0.5': -0.05868222061375469, 'f.22009.0.6': 0.012855760862146466, 'f.22009.0.7': -0.06427284493926187, 'f.22009.0.8': 0.029293981782395926, 'f.22009.0.9': -0.02292913796148973, 'f.22009.0.10': -0.09674305227866781}	{'const': 2.3606900643702393, 'Prob_Class_0': 2.628039630701276, 'Prob_Class_2': 3.675072811461308, 'Age': 0.013913627420289433, 'Sex': 0.20766165696526975, 'Education_score': 0.07673095945788763, 'Assessment_centre_11026.0': 0.28457515270020933, 'Assessment_centre_11027.0': 0.25212417589178066, 'Assessment_centre_11028.0': 2.7147308226328613, 'f.22009.0.1': 0.06485253557439566, 'f.22009.0.2': 0.06759324157514399, 'f.22009.0.3': 0.06778297459076026, 'f.22009.0.4': 0.05116747138864128, 'f.22009.0.5': 0.023204427846005772, 'f.22009.0.6': 0.06455547991249673, 'f.22009.0.7': 0.05842996528173033, 'f.22009.0.8': 0.05576393259550636, 'f.22009.0.9': 0.02735627318592716, 'f.22009.0.10': 0.052626776739259515}	{'const': 1.230472486264029, 'Age': 0.013894715636390931, 'Sex': 0.20763595672591148, 'Education_score': 0.07685653989441928, 'Assessment_centre_11026.0': 0.2850663636972052, 'Assessment_centre_11027.0': 0.2524351609257237, 'Assessment_centre_11028.0': 2.7192455520861816, 'f.22009.0.1': 0.06499374338979967, 'f.22009.0.2': 0.06772076550413209, 'f.22009.0.3': 0.0679013709310304, 'f.22009.0.4': 0.051282198528972006, 'f.22009.0.5': 0.023256034765401352, 'f.22009.0.6': 0.06464035099371081, 'f.22009.0.7': 0.058566359864346065, 'f.22009.0.8': 0.05583253015454235, 'f.22009.0.9': 0.02741347387341109, 'f.22009.0.10': 0.05264127843488992}	4.65938	3.69493	4.67261	3.69944	0.343238	FALSE
342	rs4509682	Tower_rearranging	5.28136	0.00515528	2	0.104343	0.0997056	0.0964403	0.0926514	{'const': 14.259969966954923, 'Prob_Class_0': -0.26662515492666583, 'Prob_Class_2': 3.6077407958998875, 'Age': -0.10889157982523717, 'Sex': 0.5360021435751465, 'Education_score': 0.2970173567736761, 'Assessment_centre_11026.0': 0.16550433471113388, 'Assessment_centre_11027.0': -0.4503606653089881, 'Assessment_centre_11028.0': -1.3675201399521204, 'f.22009.0.1': -0.03535130188320507, 'f.22009.0.2': -0.03976031327787263, 'f.22009.0.3': -0.026902150462860288, 'f.22009.0.4': 0.03139887671111513, 'f.22009.0.5': -0.027979831709795303, 'f.22009.0.6': 0.10180583949223648, 'f.22009.0.7': -0.018688840798935045, 'f.22009.0.8': -0.019276625402260314, 'f.22009.0.9': -0.009249436489350072, 'f.22009.0.10': -0.07784666051742166}	{'const': 15.34900455959683, 'Age': -0.1090144739917993, 'Sex': 0.5313554633300769, 'Education_score': 0.3053054478949544, 'Assessment_centre_11026.0': 0.16798914832044093, 'Assessment_centre_11027.0': -0.4441740746141238, 'Assessment_centre_11028.0': -1.2915437472458147, 'f.22009.0.1': -0.0367532396854539, 'f.22009.0.2': -0.043555971818383735, 'f.22009.0.3': -0.023839919899951004, 'f.22009.0.4': 0.0312031749625688, 'f.22009.0.5': -0.027536021746306746, 'f.22009.0.6': 0.10122317868104136, 'f.22009.0.7': -0.0171286203532711, 'f.22009.0.8': -0.023480623901904477, 'f.22009.0.9': -0.008504082920883185, 'f.22009.0.10': -0.07871725503911647}	{'const': 1.5426427399521934, 'Prob_Class_0': 2.049104554891061, 'Prob_Class_2': 2.155135683257817, 'Age': 0.009142509720420909, 'Sex': 0.13617733112046682, 'Education_score': 0.05047077162137659, 'Assessment_centre_11026.0': 0.18780550386520894, 'Assessment_centre_11027.0': 0.16585782953751105, 'Assessment_centre_11028.0': 1.5385669023560773, 'f.22009.0.1': 0.04246234002189311, 'f.22009.0.2': 0.04458589193294184, 'f.22009.0.3': 0.04452368495554444, 'f.22009.0.4': 0.03367531108469019, 'f.22009.0.5': 0.015295383063641737, 'f.22009.0.6': 0.04247360922167428, 'f.22009.0.7': 0.03845783616155281, 'f.22009.0.8': 0.036598600243986944, 'f.22009.0.9': 0.018077298131292815, 'f.22009.0.10': 0.034452515673719715}	{'const': 0.8070165585828543, 'Age': 0.00913993912082441, 'Sex': 0.13642614080473187, 'Education_score': 0.05050861686126559, 'Assessment_centre_11026.0': 0.18743267460298246, 'Assessment_centre_11027.0': 0.16552110778017062, 'Assessment_centre_11028.0': 1.5413717247804701, 'f.22009.0.1': 0.04254467110711395, 'f.22009.0.2': 0.044641983992631425, 'f.22009.0.3': 0.04459851729376969, 'f.22009.0.4': 0.03373981005042596, 'f.22009.0.5': 0.015326088860426716, 'f.22009.0.6': 0.04255752682499988, 'f.22009.0.7': 0.03853049471735014, 'f.22009.0.8': 0.03664358272916195, 'f.22009.0.9': 0.01810859706773147, 'f.22009.0.10': 0.03452026361451032}	3.04162	2.41145	3.04948	2.41886	0.413293	FALSE
371	rs10048146	Fluid_intel_score	5.14154	0.00590418	2	0.0881519	0.0847935	0.0822732	0.0795525	{'const': 5.967706787455882, 'Prob_Class_0': -0.45194932018054823, 'Prob_Class_2': 1.2689303193262247, 'Age': -0.01570083266219739, 'Sex': 0.11180223195634663, 'Education_score': 0.38465076954783306, 'Assessment_centre_11026.0': 0.01383159047185083, 'Assessment_centre_11027.0': -0.30324715856979073, 'Assessment_centre_11028.0': -0.2909744176036887, 'f.22009.0.1': 0.016727123587263096, 'f.22009.0.2': 0.04125003449032598, 'f.22009.0.3': -0.025933044277906145, 'f.22009.0.4': -0.009194671084715382, 'f.22009.0.5': -0.014636575726519312, 'f.22009.0.6': 0.01446196225709502, 'f.22009.0.7': -0.00733907545471123, 'f.22009.0.8': 0.053913807333450775, 'f.22009.0.9': -0.0011312168975457062, 'f.22009.0.10': -0.029245332725020515}	{'const': 6.316366535359289, 'Age': -0.016860705321104928, 'Sex': 0.1211406261542048, 'Education_score': 0.38746372553621444, 'Assessment_centre_11026.0': 0.030141179939589535, 'Assessment_centre_11027.0': -0.2947425248383085, 'Assessment_centre_11028.0': -0.3377288360596114, 'f.22009.0.1': 0.017239332268260136, 'f.22009.0.2': 0.04312885629222745, 'f.22009.0.3': -0.0245925842569742, 'f.22009.0.4': -0.00818385991743808, 'f.22009.0.5': -0.01498396584574786, 'f.22009.0.6': 0.018014060450197666, 'f.22009.0.7': -0.007888951801985407, 'f.22009.0.8': 0.053758119870252113, 'f.22009.0.9': -0.0014304163115132903, 'f.22009.0.10': -0.0299651499357997}	{'const': 0.6399197614719379, 'Prob_Class_0': 0.658097351673962, 'Prob_Class_2': 0.896685759757655, 'Age': 0.005163854048909523, 'Sex': 0.07595797680685226, 'Education_score': 0.027598516707974634, 'Assessment_centre_11026.0': 0.11115693776013938, 'Assessment_centre_11027.0': 0.09537429506571556, 'Assessment_centre_11028.0': 0.9969532972929926, 'f.22009.0.1': 0.023838958278856338, 'f.22009.0.2': 0.025022625317872967, 'f.22009.0.3': 0.02449963404103132, 'f.22009.0.4': 0.018517919450036224, 'f.22009.0.5': 0.00837110825142182, 'f.22009.0.6': 0.02344038280648743, 'f.22009.0.7': 0.021318006434167744, 'f.22009.0.8': 0.02053490130060153, 'f.22009.0.9': 0.009756184079272418, 'f.22009.0.10': 0.018916045494034982}	{'const': 0.4514845909896736, 'Age': 0.005124402300720773, 'Sex': 0.07596843286712095, 'Education_score': 0.027621850030308735, 'Assessment_centre_11026.0': 0.11115357380112033, 'Assessment_centre_11027.0': 0.09531022155093848, 'Assessment_centre_11028.0': 0.9982708125431679, 'f.22009.0.1': 0.023873643968346018, 'f.22009.0.2': 0.025043533859947332, 'f.22009.0.3': 0.024520173457216448, 'f.22009.0.4': 0.01853213281694306, 'f.22009.0.5': 0.008378854766132164, 'f.22009.0.6': 0.02344734543554018, 'f.22009.0.7': 0.021347758728051402, 'f.22009.0.8': 0.020564139130211857, 'f.22009.0.9': 0.009769617843657945, 'f.22009.0.10': 0.018942572379404218}	1.97771	1.56766	1.98135	1.5669	0.413293	FALSE
414	rs61083878	log_reaction_time	5.20672	0.00553269	2	0.108496	0.105187	0.102777	0.100089	{'const': 5.950124185236938, 'Prob_Class_0': -0.11183581045319296, 'Prob_Class_2': 0.04003247061564942, 'Age': 0.006910001819865721, 'Sex': -0.03572983205931234, 'Education_score': -0.007328443112625931, 'Assessment_centre_11026.0': -0.02226763557471336, 'Assessment_centre_11027.0': 0.0050428172286276505, 'Assessment_centre_11028.0': 0.009799130962570209, 'f.22009.0.1': -0.004045949337348712, 'f.22009.0.2': 0.0027254317585997524, 'f.22009.0.3': 0.003965201898470633, 'f.22009.0.4': -0.00016414657097111124, 'f.22009.0.5': 0.0004724948953017875, 'f.22009.0.6': 0.001642743305372366, 'f.22009.0.7': -0.0009680431527718207, 'f.22009.0.8': -0.0013365107792115273, 'f.22009.0.9': -0.0007338729652229159, 'f.22009.0.10': 0.00152918009257013}	{'const': 5.921604336293276, 'Age': 0.006973330230639589, 'Sex': -0.033887115495188164, 'Education_score': -0.007156991363848305, 'Assessment_centre_11026.0': -0.021471069085714167, 'Assessment_centre_11027.0': 0.00529086262480989, 'Assessment_centre_11028.0': 0.0073709865266035415, 'f.22009.0.1': -0.004008490484799167, 'f.22009.0.2': 0.002715850950407141, 'f.22009.0.3': 0.0037786545700745013, 'f.22009.0.4': -0.00021169241656062966, 'f.22009.0.5': 0.0005008777474982111, 'f.22009.0.6': 0.0015026404018503605, 'f.22009.0.7': -0.0010279201102375254, 'f.22009.0.8': -0.0013206145639587657, 'f.22009.0.9': -0.000822805053702226, 'f.22009.0.10': 0.0016500108103544484}	{'const': 0.06821147374754404, 'Prob_Class_0': 0.06722185662217123, 'Prob_Class_2': 0.10538476502738044, 'Age': 0.00042241242995823513, 'Sex': 0.006233417890821706, 'Education_score': 0.0022548365174535193, 'Assessment_centre_11026.0': 0.009122503466888837, 'Assessment_centre_11027.0': 0.0078071459697198085, 'Assessment_centre_11028.0': 0.0817649181193328, 'f.22009.0.1': 0.001943701881052406, 'f.22009.0.2': 0.0020483822729049426, 'f.22009.0.3': 0.0020032079419964187, 'f.22009.0.4': 0.0015177869710135178, 'f.22009.0.5': 0.0006861388120683404, 'f.22009.0.6': 0.0019168641884086592, 'f.22009.0.7': 0.0017417000072899127, 'f.22009.0.8': 0.0016831672093341416, 'f.22009.0.9': 0.0007983629357232762, 'f.22009.0.10': 0.0015492247669982079}	{'const': 0.0369191934431773, 'Age': 0.0004195424615434299, 'Sex': 0.006213354616770554, 'Education_score': 0.002254767677088635, 'Assessment_centre_11026.0': 0.009127859072953368, 'Assessment_centre_11027.0': 0.0078067126317952346, 'Assessment_centre_11028.0': 0.08187686612096697, 'f.22009.0.1': 0.0019465652417986609, 'f.22009.0.2': 0.0020513015330721595, 'f.22009.0.3': 0.0020047429667458647, 'f.22009.0.4': 0.0015189464135870554, 'f.22009.0.5': 0.0006870261259721208, 'f.22009.0.6': 0.0019179318976948211, 'f.22009.0.7': 0.001742693853325477, 'f.22009.0.8': 0.0016854132555579311, 'f.22009.0.9': 0.0007990595684954619, 'f.22009.0.10': 0.0015507441961055755}	0.162214	0.125354	0.162515	0.125565	0.413293	FALSE
700	rs12514628	Fluid_intel_score	5.3282	0.00490305	2	0.0896905	0.086163	0.0837321	0.08085	{'const': 5.090784791150117, 'Prob_Class_0': 1.9604112994509968, 'Prob_Class_2': 2.0631116809344126, 'Age': -0.01823414627907339, 'Sex': 0.06361917759891728, 'Education_score': 0.3886831029495026, 'Assessment_centre_11026.0': 0.014027043102408147, 'Assessment_centre_11027.0': -0.2929698523844151, 'Assessment_centre_11028.0': -0.41954408735808946, 'f.22009.0.1': 0.015261072084660786, 'f.22009.0.2': 0.04084148677102396, 'f.22009.0.3': -0.022272639722526997, 'f.22009.0.4': -0.00813737934418937, 'f.22009.0.5': -0.015477639281821044, 'f.22009.0.6': 0.012617632721555852, 'f.22009.0.7': -0.007569094699067696, 'f.22009.0.8': 0.05628774636005637, 'f.22009.0.9': -0.0016964037192271375, 'f.22009.0.10': -0.031294935260345394}	{'const': 6.299994007045717, 'Age': -0.016580641706181454, 'Sex': 0.11077896877264927, 'Education_score': 0.39177190694252145, 'Assessment_centre_11026.0': 0.013843242304882424, 'Assessment_centre_11027.0': -0.300535853304426, 'Assessment_centre_11028.0': -0.3544116669978218, 'f.22009.0.1': 0.017859961479392207, 'f.22009.0.2': 0.04430613099980921, 'f.22009.0.3': -0.02112831328189814, 'f.22009.0.4': -0.006243483562485544, 'f.22009.0.5': -0.016338534136602263, 'f.22009.0.6': 0.013864965889029796, 'f.22009.0.7': -0.009627760563088662, 'f.22009.0.8': 0.05749103733435311, 'f.22009.0.9': -0.002555219122987182, 'f.22009.0.10': -0.030084436485336485}	{'const': 0.6710000516668242, 'Prob_Class_0': 0.6368372350803008, 'Prob_Class_2': 0.9899294768752986, 'Age': 0.00517765741624288, 'Sex': 0.07783359013644185, 'Education_score': 0.027798574207804246, 'Assessment_centre_11026.0': 0.11200943099341347, 'Assessment_centre_11027.0': 0.09621442214973244, 'Assessment_centre_11028.0': 0.9979819260631696, 'f.22009.0.1': 0.02407630406603347, 'f.22009.0.2': 0.025246700842432593, 'f.22009.0.3': 0.02470605992604955, 'f.22009.0.4': 0.018746083429074946, 'f.22009.0.5': 0.008453313364744086, 'f.22009.0.6': 0.023615990227057827, 'f.22009.0.7': 0.021530509990181218, 'f.22009.0.8': 0.020689695680606066, 'f.22009.0.9': 0.009866049164524746, 'f.22009.0.10': 0.019063540979635637}	{'const': 0.4547419846974094, 'Age': 0.005157012774963944, 'Sex': 0.07659872781073265, 'Education_score': 0.02782585892692849, 'Assessment_centre_11026.0': 0.1121634339090666, 'Assessment_centre_11027.0': 0.0962277316213028, 'Assessment_centre_11028.0': 0.9993468682477492, 'f.22009.0.1': 0.024084900781978134, 'f.22009.0.2': 0.025258045933190802, 'f.22009.0.3': 0.024738279757024, 'f.22009.0.4': 0.01876135093965948, 'f.22009.0.5': 0.008462015376193979, 'f.22009.0.6': 0.023644281595396395, 'f.22009.0.7': 0.0215521138228696, 'f.22009.0.8': 0.020715471647125033, 'f.22009.0.9': 0.009878005874067147, 'f.22009.0.10': 0.01908859369712809}	1.9794	1.56781	1.98323	1.56794	0.413293	FALSE
728	rs2699318	Fluid_intel_score	5.16059	0.00579363	2	0.0867444	0.0833403	0.0808078	0.0780475	{'const': 7.9005485742808945, 'Prob_Class_0': -1.852605184960206, 'Prob_Class_2': -2.9916193099966337, 'Age': -0.016312931707372462, 'Sex': 0.08433280501754113, 'Education_score': 0.38002455126701884, 'Assessment_centre_11026.0': 0.045053240882460766, 'Assessment_centre_11027.0': -0.27561641867409203, 'Assessment_centre_11028.0': -0.27715017175367396, 'f.22009.0.1': 0.014303475020303744, 'f.22009.0.2': 0.045070977004892154, 'f.22009.0.3': -0.026072389675605816, 'f.22009.0.4': -0.007594804454154266, 'f.22009.0.5': -0.015123289880462014, 'f.22009.0.6': 0.01846823683724046, 'f.22009.0.7': -0.006957483676882925, 'f.22009.0.8': 0.05527363585968927, 'f.22009.0.9': -0.0016324342031617234, 'f.22009.0.10': -0.029348838484418813}	{'const': 6.332507544443253, 'Age': -0.01725884366239078, 'Sex': 0.1161692045469022, 'Education_score': 0.3833692016355881, 'Assessment_centre_11026.0': 0.030020337303232003, 'Assessment_centre_11027.0': -0.30303238753337824, 'Assessment_centre_11028.0': -0.3410070798922098, 'f.22009.0.1': 0.014870348550238353, 'f.22009.0.2': 0.04434690884049859, 'f.22009.0.3': -0.024582303641920548, 'f.22009.0.4': -0.00760158353604868, 'f.22009.0.5': -0.014904352719055273, 'f.22009.0.6': 0.017143994318673843, 'f.22009.0.7': -0.00738479610183581, 'f.22009.0.8': 0.05536063824251339, 'f.22009.0.9': -0.0007083621428901304, 'f.22009.0.10': -0.029990054304833286}	{'const': 0.6772540291775465, 'Prob_Class_0': 0.688844028262307, 'Prob_Class_2': 0.9316106727093239, 'Age': 0.005142096767368926, 'Sex': 0.07683229038937363, 'Education_score': 0.02778250025135877, 'Assessment_centre_11026.0': 0.11153090916865938, 'Assessment_centre_11027.0': 0.09623723113968997, 'Assessment_centre_11028.0': 0.9976702470530864, 'f.22009.0.1': 0.024024999231131213, 'f.22009.0.2': 0.02516727247668313, 'f.22009.0.3': 0.02464908182913447, 'f.22009.0.4': 0.01858500419825082, 'f.22009.0.5': 0.008419605892187642, 'f.22009.0.6': 0.023501336721261545, 'f.22009.0.7': 0.021451475812269857, 'f.22009.0.8': 0.020600032030358626, 'f.22009.0.9': 0.009796082580159444, 'f.22009.0.10': 0.01898552990543396}	{'const': 0.45361129065337347, 'Age': 0.0051408281199213915, 'Sex': 0.07630261342214521, 'Education_score': 0.027804219291654064, 'Assessment_centre_11026.0': 0.11148297787141814, 'Assessment_centre_11027.0': 0.09594270904105313, 'Assessment_centre_11028.0': 0.998836838275579, 'f.22009.0.1': 0.02405433300186871, 'f.22009.0.2': 0.025178685914015675, 'f.22009.0.3': 0.02467806380800643, 'f.22009.0.4': 0.018610952279895076, 'f.22009.0.5': 0.008431921979364175, 'f.22009.0.6': 0.02353278594447262, 'f.22009.0.7': 0.02147221203101824, 'f.22009.0.8': 0.020630906005098145, 'f.22009.0.9': 0.009806035869831238, 'f.22009.0.10': 0.0190128763569991}	1.97866	1.56649	1.98235	1.56872	0.413293	FALSE
82	rs6592124	Symbol_digit_matches	4.91537	0.00742012	2	0.239851	0.236188	0.233144	0.230203	{'const': 33.22388707684538, 'Prob_Class_0': 7.660170749723765, 'Prob_Class_2': 10.131707805764302, 'Age': -0.33574137275035265, 'Sex': -0.1962615305471347, 'Education_score': 0.30702653548822273, 'Assessment_centre_11026.0': 0.5447921693842281, 'Assessment_centre_11027.0': -0.04649407322756471, 'Assessment_centre_11028.0': -1.2509492255165269, 'f.22009.0.1': -0.01615030631859561, 'f.22009.0.2': -0.022796876931304985, 'f.22009.0.3': -0.054825577498653334, 'f.22009.0.4': 0.04067084960138974, 'f.22009.0.5': -0.05456277966471924, 'f.22009.0.6': 0.026325647870839616, 'f.22009.0.7': -0.07689513176298939, 'f.22009.0.8': 0.016927193315134908, 'f.22009.0.9': -0.022175658027375672, 'f.22009.0.10': -0.10565081063480967}	{'const': 39.29899567106728, 'Age': -0.33770826452513336, 'Sex': -0.21053883927498343, 'Education_score': 0.3120823440335648, 'Assessment_centre_11026.0': 0.48137460003914573, 'Assessment_centre_11027.0': -0.07776275312630751, 'Assessment_centre_11028.0': -0.9295881790455243, 'f.22009.0.1': -0.013854394161415791, 'f.22009.0.2': -0.01596434121297931, 'f.22009.0.3': -0.05302801584831929, 'f.22009.0.4': 0.042525966014011735, 'f.22009.0.5': -0.05789797388513329, 'f.22009.0.6': 0.019280709862933978, 'f.22009.0.7': -0.07350324420980184, 'f.22009.0.8': 0.023086948673093223, 'f.22009.0.9': -0.025088847041279148, 'f.22009.0.10': -0.10124034449609207}	{'const': 2.3016829802629597, 'Prob_Class_0': 2.627677763515269, 'Prob_Class_2': 3.353726863983208, 'Age': 0.01403825494399499, 'Sex': 0.20938137731837406, 'Education_score': 0.07727638540627148, 'Assessment_centre_11026.0': 0.2877763122542227, 'Assessment_centre_11027.0': 0.2542188624924457, 'Assessment_centre_11028.0': 2.717632998761353, 'f.22009.0.1': 0.06547165068338091, 'f.22009.0.2': 0.06803549223520683, 'f.22009.0.3': 0.06850105716738843, 'f.22009.0.4': 0.051462259250793105, 'f.22009.0.5': 0.02339976608630195, 'f.22009.0.6': 0.06522118742621008, 'f.22009.0.7': 0.058765012913893966, 'f.22009.0.8': 0.05612050910388524, 'f.22009.0.9': 0.02767361440831303, 'f.22009.0.10': 0.053127594473715484}	{'const': 1.2437231760847092, 'Age': 0.014023250829477408, 'Sex': 0.20902930212363677, 'Education_score': 0.07740433928578226, 'Assessment_centre_11026.0': 0.2870155939256667, 'Assessment_centre_11027.0': 0.25406301364919737, 'Assessment_centre_11028.0': 2.720787796087845, 'f.22009.0.1': 0.06558085770446088, 'f.22009.0.2': 0.06812793446936048, 'f.22009.0.3': 0.06862578224792015, 'f.22009.0.4': 0.051557304333295605, 'f.22009.0.5': 0.023417430231021427, 'f.22009.0.6': 0.0652866070580225, 'f.22009.0.7': 0.05886657965936014, 'f.22009.0.8': 0.05619193040829102, 'f.22009.0.9': 0.027689403090955314, 'f.22009.0.10': 0.05315291955554999}	4.66354	3.69204	4.67476	3.69939	0.433501	FALSE
131	rs1922432	Symbol_digit_matches	4.87295	0.00774109	2	0.238154	0.234473	0.231356	0.228407	{'const': 44.58531578389919, 'Prob_Class_0': -6.246731261710483, 'Prob_Class_2': -9.751273306197216, 'Age': -0.3361152939935832, 'Sex': -0.247736254629464, 'Education_score': 0.30603265664115553, 'Assessment_centre_11026.0': 0.3608064611456908, 'Assessment_centre_11027.0': -0.13235507930066742, 'Assessment_centre_11028.0': -0.7218357020267723, 'f.22009.0.1': -0.018524536265168486, 'f.22009.0.2': -0.020873358711800037, 'f.22009.0.3': -0.05452936251157128, 'f.22009.0.4': 0.03680927648283478, 'f.22009.0.5': -0.05536136857625758, 'f.22009.0.6': 0.0074141985719995696, 'f.22009.0.7': -0.06056421344483669, 'f.22009.0.8': 0.03185834739596314, 'f.22009.0.9': -0.030910316934056686, 'f.22009.0.10': -0.09421587375302952}	{'const': 39.34770616844636, 'Age': -0.33613645452193186, 'Sex': -0.224379183109315, 'Education_score': 0.3068569976217622, 'Assessment_centre_11026.0': 0.4243411448642027, 'Assessment_centre_11027.0': -0.12935829260595388, 'Assessment_centre_11028.0': -0.9789002504190067, 'f.22009.0.1': -0.010628347154821659, 'f.22009.0.2': -0.023817524125882054, 'f.22009.0.3': -0.05010710331547546, 'f.22009.0.4': 0.03995380592274746, 'f.22009.0.5': -0.05671392395736783, 'f.22009.0.6': 0.014758806658279694, 'f.22009.0.7': -0.06204379603303947, 'f.22009.0.8': 0.029924147550570268, 'f.22009.0.9': -0.028928922346578873, 'f.22009.0.10': -0.09729711278961409}	{'const': 2.1543235355545245, 'Prob_Class_0': 2.627683555791733, 'Prob_Class_2': 3.123597152683763, 'Age': 0.014118291394373338, 'Sex': 0.21066704285380464, 'Education_score': 0.07806894264657012, 'Assessment_centre_11026.0': 0.29117946908219333, 'Assessment_centre_11027.0': 0.2573730287293103, 'Assessment_centre_11028.0': 2.7245002287656765, 'f.22009.0.1': 0.06603469441171603, 'f.22009.0.2': 0.06854082494694155, 'f.22009.0.3': 0.06883944219169028, 'f.22009.0.4': 0.051966822240659814, 'f.22009.0.5': 0.023487865887735035, 'f.22009.0.6': 0.0652637512130806, 'f.22009.0.7': 0.05951444947073721, 'f.22009.0.8': 0.056637494634943025, 'f.22009.0.9': 0.028091770477106124, 'f.22009.0.10': 0.05353709645969644}	{'const': 1.2534489909718587, 'Age': 0.014130639543976687, 'Sex': 0.21083090519136968, 'Education_score': 0.07815553238669717, 'Assessment_centre_11026.0': 0.2908036189373483, 'Assessment_centre_11027.0': 0.2568765198060849, 'Assessment_centre_11028.0': 2.728441824816191, 'f.22009.0.1': 0.06605728885700075, 'f.22009.0.2': 0.06866326346540835, 'f.22009.0.3': 0.06894710594164757, 'f.22009.0.4': 0.0520564262005163, 'f.22009.0.5': 0.023528184809256985, 'f.22009.0.6': 0.06534427117109608, 'f.22009.0.7': 0.05957848293227116, 'f.22009.0.8': 0.05673138977975248, 'f.22009.0.9': 0.028138085857170883, 'f.22009.0.10': 0.05362748573110163}	4.67631	3.7071	4.6876	3.71334	0.433501	FALSE
142	rs10184811	Numeric_memory	4.9896	0.00688997	2	0.0487957	0.0442387	0.040576	0.0369044	{'const': 8.493790124989715, 'Prob_Class_0': 0.47318478428287436, 'Prob_Class_2': -1.3601745578302178, 'Age': -0.02643724328691031, 'Sex': 0.18298888405494163, 'Education_score': 0.09753139882315742, 'Assessment_centre_11026.0': 0.0755398429741182, 'Assessment_centre_11027.0': -0.08100239819882944, 'Assessment_centre_11028.0': -0.08019960708552241, 'f.22009.0.1': 0.022902235204973052, 'f.22009.0.2': 0.02383741023536215, 'f.22009.0.3': -0.0003509131597765765, 'f.22009.0.4': -0.000282832596393308, 'f.22009.0.5': -0.002080548209815799, 'f.22009.0.6': 0.009906620314207202, 'f.22009.0.7': 0.009994633717623888, 'f.22009.0.8': 0.02752334314210741, 'f.22009.0.9': 0.0046680610179546875, 'f.22009.0.10': 0.00555951022319756}	{'const': 8.177283098470232, 'Age': -0.02608260405051453, 'Sex': 0.18557947323727542, 'Education_score': 0.09887761418994723, 'Assessment_centre_11026.0': 0.06933503561515798, 'Assessment_centre_11027.0': -0.08759461170071274, 'Assessment_centre_11028.0': -0.0748314072043942, 'f.22009.0.1': 0.02380468535955691, 'f.22009.0.2': 0.02399948741230495, 'f.22009.0.3': -0.0004611524398939865, 'f.22009.0.4': -0.00016698198280850913, 'f.22009.0.5': -0.0015293965015782168, 'f.22009.0.6': 0.010420668180982766, 'f.22009.0.7': 0.00943059437700651, 'f.22009.0.8': 0.026443929826499596, 'f.22009.0.9': 0.004542799150391781, 'f.22009.0.10': 0.005322916403788743}	{'const': 0.5764246321888316, 'Prob_Class_0': 0.6564102222141158, 'Prob_Class_2': 0.8639622709986572, 'Age': 0.003730857449243346, 'Sex': 0.055611388366855155, 'Education_score': 0.02048340228588947, 'Assessment_centre_11026.0': 0.07651332241410025, 'Assessment_centre_11027.0': 0.06777171449982149, 'Assessment_centre_11028.0': 0.6333649445956462, 'f.22009.0.1': 0.01731914946785518, 'f.22009.0.2': 0.018138816627483973, 'f.22009.0.3': 0.018198260975688836, 'f.22009.0.4': 0.013722773216268424, 'f.22009.0.5': 0.006207747536828278, 'f.22009.0.6': 0.017325065574115145, 'f.22009.0.7': 0.015652543461473035, 'f.22009.0.8': 0.014817348870930372, 'f.22009.0.9': 0.007383482916141307, 'f.22009.0.10': 0.014061485978529558}	{'const': 0.3312714140897123, 'Age': 0.0037358097594464915, 'Sex': 0.0555657816920664, 'Education_score': 0.020513487746206024, 'Assessment_centre_11026.0': 0.07654653649404934, 'Assessment_centre_11027.0': 0.0673914087194339, 'Assessment_centre_11028.0': 0.6335863209842922, 'f.22009.0.1': 0.017347665307943044, 'f.22009.0.2': 0.01816166714712484, 'f.22009.0.3': 0.018232756002736657, 'f.22009.0.4': 0.013748941462427456, 'f.22009.0.5': 0.0062154352027078, 'f.22009.0.6': 0.017357341196362036, 'f.22009.0.7': 0.01566393625408327, 'f.22009.0.8': 0.014836703912389735, 'f.22009.0.9': 0.007391479711280111, 'f.22009.0.10': 0.01408535836804611}	1.25071	0.979657	1.2537	0.982969	0.433501	FALSE
33	rs11671460	Symbol_digit_matches	4.62953	0.00986211	2	0.239229	0.235774	0.232513	0.229783	{'const': 35.35767622240057, 'Prob_Class_0': 2.750531261713102, 'Prob_Class_2': 8.975749315806745, 'Age': -0.33374716454957504, 'Sex': -0.18526861580503556, 'Education_score': 0.2862646284024472, 'Assessment_centre_11026.0': 0.4601548321280261, 'Assessment_centre_11027.0': -0.12187887394738174, 'Assessment_centre_11028.0': -0.647899036904812, 'f.22009.0.1': -0.006150698605269381, 'f.22009.0.2': -0.01721328345756058, 'f.22009.0.3': -0.04655234606314993, 'f.22009.0.4': 0.049971490322568674, 'f.22009.0.5': -0.0594595932493982, 'f.22009.0.6': 0.014838503442788193, 'f.22009.0.7': -0.04686134256440792, 'f.22009.0.8': 0.03398821567174129, 'f.22009.0.9': -0.021470083954724717, 'f.22009.0.10': -0.10408478460352324}	{'const': 39.500644059989725, 'Age': -0.33676078864684844, 'Sex': -0.1823934120613471, 'Education_score': 0.2958224837139057, 'Assessment_centre_11026.0': 0.46663493165188463, 'Assessment_centre_11027.0': -0.13334945985492164, 'Assessment_centre_11028.0': -0.9621838528958486, 'f.22009.0.1': 0.0005642043379398571, 'f.22009.0.2': -0.01369805046763116, 'f.22009.0.3': -0.050944628176794335, 'f.22009.0.4': 0.0427584813315631, 'f.22009.0.5': -0.05739759596584448, 'f.22009.0.6': 0.013483920361100268, 'f.22009.0.7': -0.05226143415805945, 'f.22009.0.8': 0.03679729726230875, 'f.22009.0.9': -0.0190377047860468, 'f.22009.0.10': -0.09551812646457954}	{'const': 2.1587080158543452, 'Prob_Class_0': 2.206770791283514, 'Prob_Class_2': 3.2839413530348005, 'Age': 0.014014476801715334, 'Sex': 0.2084958154729934, 'Education_score': 0.07751683798413574, 'Assessment_centre_11026.0': 0.2867196925527514, 'Assessment_centre_11027.0': 0.25325851838340546, 'Assessment_centre_11028.0': 2.714223995719526, 'f.22009.0.1': 0.06525670338142053, 'f.22009.0.2': 0.06798825276742847, 'f.22009.0.3': 0.06802778269738231, 'f.22009.0.4': 0.05149793999155582, 'f.22009.0.5': 0.02330519362599092, 'f.22009.0.6': 0.06473262316144962, 'f.22009.0.7': 0.05892254845776335, 'f.22009.0.8': 0.05601979682295835, 'f.22009.0.9': 0.027493801670502957, 'f.22009.0.10': 0.05303985328269123}	{'const': 1.2397687673748041, 'Age': 0.013996747478636105, 'Sex': 0.20880078380190073, 'Education_score': 0.07758338254828216, 'Assessment_centre_11026.0': 0.28670963977134806, 'Assessment_centre_11027.0': 0.2536749223402868, 'Assessment_centre_11028.0': 2.7155828104935575, 'f.22009.0.1': 0.0653092946344978, 'f.22009.0.2': 0.06809759636302953, 'f.22009.0.3': 0.06809590880763071, 'f.22009.0.4': 0.05152940918057582, 'f.22009.0.5': 0.023326659440854144, 'f.22009.0.6': 0.06484095239470723, 'f.22009.0.7': 0.05890046619157748, 'f.22009.0.8': 0.05610656486022297, 'f.22009.0.9': 0.027529278363553424, 'f.22009.0.10': 0.05305306403552403}	4.65526	3.68313	4.66581	3.69486	0.436009	FALSE
341	rs4509682	Symbol_digit_matches	4.76038	0.00865678	2	0.238417	0.234895	0.231759	0.228956	{'const': 35.70065764354934, 'Prob_Class_0': 2.586004025255118, 'Prob_Class_2': 7.651957696376844, 'Age': -0.3347662512367767, 'Sex': -0.20441734779815932, 'Education_score': 0.3105174904067278, 'Assessment_centre_11026.0': 0.44052548365644334, 'Assessment_centre_11027.0': -0.07323758207902221, 'Assessment_centre_11028.0': -0.8211907237015627, 'f.22009.0.1': -0.009147999822138828, 'f.22009.0.2': -0.0018895471033966316, 'f.22009.0.3': -0.049531644794397214, 'f.22009.0.4': 0.05322269741659757, 'f.22009.0.5': -0.06275825027132854, 'f.22009.0.6': 0.014592974987072281, 'f.22009.0.7': -0.06375787319590559, 'f.22009.0.8': 0.039127252602270436, 'f.22009.0.9': -0.021840146743823195, 'f.22009.0.10': -0.09203482237082854}	{'const': 39.04548189300093, 'Age': -0.3341957323443248, 'Sex': -0.20826117069517383, 'Education_score': 0.32354724667133666, 'Assessment_centre_11026.0': 0.4233155280211417, 'Assessment_centre_11027.0': -0.09009271817021483, 'Assessment_centre_11028.0': -0.9184490202269939, 'f.22009.0.1': -0.010339890694170472, 'f.22009.0.2': -0.008308709249996372, 'f.22009.0.3': -0.04752556406661804, 'f.22009.0.4': 0.05131321163338274, 'f.22009.0.5': -0.061346665928539365, 'f.22009.0.6': 0.015500147455219144, 'f.22009.0.7': -0.06198633050424844, 'f.22009.0.8': 0.03366818454038816, 'f.22009.0.9': -0.01994398493601908, 'f.22009.0.10': -0.09217865008238905}	{'const': 2.3563071019181696, 'Prob_Class_0': 3.1326976140583525, 'Prob_Class_2': 3.2935466010231678, 'Age': 0.01389140533850559, 'Sex': 0.20736145883642762, 'Education_score': 0.0768614536633527, 'Assessment_centre_11026.0': 0.2859460734845131, 'Assessment_centre_11027.0': 0.25300216152321264, 'Assessment_centre_11028.0': 2.7108761745351817, 'f.22009.0.1': 0.06482765034100475, 'f.22009.0.2': 0.06757952316547892, 'f.22009.0.3': 0.06774065669652485, 'f.22009.0.4': 0.05124908026773543, 'f.22009.0.5': 0.023248431117066558, 'f.22009.0.6': 0.06451466698051019, 'f.22009.0.7': 0.05876720140940059, 'f.22009.0.8': 0.05590816588954283, 'f.22009.0.9': 0.027404762790231414, 'f.22009.0.10': 0.05252347031036392}	{'const': 1.2301173684183873, 'Age': 0.01388742541584433, 'Sex': 0.20769982721823854, 'Education_score': 0.07688523315795187, 'Assessment_centre_11026.0': 0.2853908685578532, 'Assessment_centre_11027.0': 0.2524081789726668, 'Assessment_centre_11028.0': 2.7155653351952878, 'f.22009.0.1': 0.06493859497639788, 'f.22009.0.2': 0.06765529683705629, 'f.22009.0.3': 0.06784414459094161, 'f.22009.0.4': 0.05133016662733087, 'f.22009.0.5': 0.023285713401909967, 'f.22009.0.6': 0.06462092788879421, 'f.22009.0.7': 0.058861862740405335, 'f.22009.0.8': 0.055958822413988404, 'f.22009.0.9': 0.02744435731774358, 'f.22009.0.10': 0.05261464044052866}	4.65545	3.68799	4.6662	3.69575	0.436009	FALSE
496	rs10916856	Tower_rearranging	4.67991	0.00938081	2	0.102429	0.0982657	0.0944227	0.0911233	{'const': 11.75205494441732, 'Prob_Class_0': 4.4257407924312355, 'Prob_Class_2': 6.527535555982471, 'Age': -0.110807936157529, 'Sex': 0.498426181688094, 'Education_score': 0.30531226187465427, 'Assessment_centre_11026.0': 0.1382826594596635, 'Assessment_centre_11027.0': -0.4351453487779016, 'Assessment_centre_11028.0': -1.3963385872687677, 'f.22009.0.1': -0.0413951321058002, 'f.22009.0.2': -0.037446105826098426, 'f.22009.0.3': -0.02214778397057659, 'f.22009.0.4': 0.027506625799160855, 'f.22009.0.5': -0.024770651607057156, 'f.22009.0.6': 0.08766387858709833, 'f.22009.0.7': -0.025498880810711687, 'f.22009.0.8': -0.018897446873577695, 'f.22009.0.9': -0.011528339107395712, 'f.22009.0.10': -0.08579107358901644}	{'const': 15.197630384849152, 'Age': -0.10845542005184368, 'Sex': 0.5465918125408266, 'Education_score': 0.30630332015248213, 'Assessment_centre_11026.0': 0.15611488884813807, 'Assessment_centre_11027.0': -0.44649326371287695, 'Assessment_centre_11028.0': -1.27269018917389, 'f.22009.0.1': -0.042513373430627756, 'f.22009.0.2': -0.03679896624945623, 'f.22009.0.3': -0.025528983311098836, 'f.22009.0.4': 0.029905253604421315, 'f.22009.0.5': -0.026033129387666, 'f.22009.0.6': 0.09133726364729595, 'f.22009.0.7': -0.025035570679729807, 'f.22009.0.8': -0.015697855333187686, 'f.22009.0.9': -0.010382111119479141, 'f.22009.0.10': -0.08212756504845325}	{'const': 1.4036498808101348, 'Prob_Class_0': 1.7646099590091242, 'Prob_Class_2': 2.1627422019482654, 'Age': 0.009230766579828822, 'Sex': 0.1381194937348012, 'Education_score': 0.0507888702360072, 'Assessment_centre_11026.0': 0.18859383393249335, 'Assessment_centre_11027.0': 0.1665215225458577, 'Assessment_centre_11028.0': 1.5420994708296203, 'f.22009.0.1': 0.043002597039425244, 'f.22009.0.2': 0.04494712878836597, 'f.22009.0.3': 0.04480420075052032, 'f.22009.0.4': 0.03407846783390828, 'f.22009.0.5': 0.015383465984760106, 'f.22009.0.6': 0.0427953416710007, 'f.22009.0.7': 0.038558767182730574, 'f.22009.0.8': 0.03690644086380924, 'f.22009.0.9': 0.018157366326089407, 'f.22009.0.10': 0.03497055956912743}	{'const': 0.8130249963779911, 'Age': 0.00921510642027677, 'Sex': 0.13737220469474706, 'Education_score': 0.050876511476745045, 'Assessment_centre_11026.0': 0.1887823156636797, 'Assessment_centre_11027.0': 0.16672950039219647, 'Assessment_centre_11028.0': 1.5443101820876484, 'f.22009.0.1': 0.043057849828899444, 'f.22009.0.2': 0.045025121302018946, 'f.22009.0.3': 0.044872011418171855, 'f.22009.0.4': 0.03413088334785833, 'f.22009.0.5': 0.015403902817366116, 'f.22009.0.6': 0.04284926397915508, 'f.22009.0.7': 0.03862567381631584, 'f.22009.0.8': 0.036957309669124715, 'f.22009.0.9': 0.018183136698855393, 'f.22009.0.10': 0.0350133497795502}	3.04788	2.41544	3.05494	2.42224	0.436009	FALSE
810	rs2777763	Symbol_digit_matches	4.6832	0.00934999	2	0.238338	0.234808	0.231554	0.228756	{'const': 45.23223072921728, 'Prob_Class_0': -8.63921981652265, 'Prob_Class_2': -9.031436508232456, 'Age': -0.33953982826599327, 'Sex': -0.2646683956304522, 'Education_score': 0.30124611915045846, 'Assessment_centre_11026.0': 0.4839340081260864, 'Assessment_centre_11027.0': 0.010314762231250274, 'Assessment_centre_11028.0': -0.9086999857901619, 'f.22009.0.1': -0.02023920014410016, 'f.22009.0.2': 0.0008504704319097361, 'f.22009.0.3': -0.03531294327769466, 'f.22009.0.4': 0.048338237376356896, 'f.22009.0.5': -0.06325256865538287, 'f.22009.0.6': 0.030867817105695194, 'f.22009.0.7': -0.06162495261106332, 'f.22009.0.8': 0.02567350992761631, 'f.22009.0.9': -0.02507977717592598, 'f.22009.0.10': -0.10033039971760696}	{'const': 39.01693076037684, 'Age': -0.3352924198515128, 'Sex': -0.2183364228802549, 'Education_score': 0.3036011776066745, 'Assessment_centre_11026.0': 0.4954177764943082, 'Assessment_centre_11027.0': 0.010329517935462107, 'Assessment_centre_11028.0': -0.8929010467163447, 'f.22009.0.1': -0.022435729943989166, 'f.22009.0.2': -0.004724363094273605, 'f.22009.0.3': -0.041720735539247246, 'f.22009.0.4': 0.047370917466700954, 'f.22009.0.5': -0.06216836494409121, 'f.22009.0.6': 0.02758545472225654, 'f.22009.0.7': -0.05881323673826025, 'f.22009.0.8': 0.027967231816594034, 'f.22009.0.9': -0.022005089098658323, 'f.22009.0.10': -0.1026095656033402}	{'const': 2.4151540917102117, 'Prob_Class_0': 2.8476772686601404, 'Prob_Class_2': 3.3407928314737707, 'Age': 0.014043808390407002, 'Sex': 0.20998967709369137, 'Education_score': 0.07766938825881382, 'Assessment_centre_11026.0': 0.28824967377856864, 'Assessment_centre_11027.0': 0.25431846469555075, 'Assessment_centre_11028.0': 2.7148093999857754, 'f.22009.0.1': 0.06546477262281925, 'f.22009.0.2': 0.06876245402057136, 'f.22009.0.3': 0.06840124005996172, 'f.22009.0.4': 0.051596296580228546, 'f.22009.0.5': 0.023544863810770433, 'f.22009.0.6': 0.06524469332309948, 'f.22009.0.7': 0.05937435150240829, 'f.22009.0.8': 0.056578601160107565, 'f.22009.0.9': 0.027556032359454443, 'f.22009.0.10': 0.053145630707641785}	{'const': 1.2386551824916567, 'Age': 0.013994402434652197, 'Sex': 0.209822311849471, 'Education_score': 0.07780632635296485, 'Assessment_centre_11026.0': 0.28848687506042886, 'Assessment_centre_11027.0': 0.2547541766301683, 'Assessment_centre_11028.0': 2.7195474105039956, 'f.22009.0.1': 0.06557641344144695, 'f.22009.0.2': 0.0688616817832307, 'f.22009.0.3': 0.06849346698813476, 'f.22009.0.4': 0.05168386258138844, 'f.22009.0.5': 0.023582054026296023, 'f.22009.0.6': 0.06532005561271569, 'f.22009.0.7': 0.059449396088598644, 'f.22009.0.8': 0.056661318367334124, 'f.22009.0.9': 0.02758591243284171, 'f.22009.0.10': 0.053230715827342456}	4.66156	3.69142	4.67235	3.69668	0.436009	FALSE
287	rs11079852	Fluid_intel_score	4.53224	0.010836	2	0.0880304	0.08506	0.0821319	0.0798036	{'const': 7.1148478492865435, 'Prob_Class_0': -0.146524544386448, 'Prob_Class_2': -2.300301009244219, 'Age': -0.01662294806200901, 'Sex': 0.12687710619756418, 'Education_score': 0.3860345239261663, 'Assessment_centre_11026.0': 0.04763752943596904, 'Assessment_centre_11027.0': -0.29024177253847705, 'Assessment_centre_11028.0': -0.3010087023068952, 'f.22009.0.1': 0.017590694195039367, 'f.22009.0.2': 0.0435445700961241, 'f.22009.0.3': -0.02310938235047103, 'f.22009.0.4': -0.005128962917300083, 'f.22009.0.5': -0.01597712194279543, 'f.22009.0.6': 0.0175859835942779, 'f.22009.0.7': -0.004242149770487323, 'f.22009.0.8': 0.05405312473023338, 'f.22009.0.9': -0.0010488275803932894, 'f.22009.0.10': -0.0340199873901992}	{'const': 6.272918376114087, 'Age': -0.016266709723742726, 'Sex': 0.1181027507387815, 'Education_score': 0.3879295798271729, 'Assessment_centre_11026.0': 0.034829354620810715, 'Assessment_centre_11027.0': -0.3003731570970121, 'Assessment_centre_11028.0': -0.3448197277261875, 'f.22009.0.1': 0.01686729296401064, 'f.22009.0.2': 0.042192779545752075, 'f.22009.0.3': -0.023850039182988995, 'f.22009.0.4': -0.005945423967255123, 'f.22009.0.5': -0.0156428525397209, 'f.22009.0.6': 0.018714792342377943, 'f.22009.0.7': -0.00538522984381305, 'f.22009.0.8': 0.05392672575218849, 'f.22009.0.9': -0.0008689213706417984, 'f.22009.0.10': -0.03378605860105519}	{'const': 0.8251881895482008, 'Prob_Class_0': 1.0254330792337827, 'Prob_Class_2': 1.1612471217429656, 'Age': 0.005125352227879628, 'Sex': 0.07603754891961678, 'Education_score': 0.027606260643005896, 'Assessment_centre_11026.0': 0.11114333337588841, 'Assessment_centre_11027.0': 0.09527087374043312, 'Assessment_centre_11028.0': 0.9963367240589253, 'f.22009.0.1': 0.023857018545513975, 'f.22009.0.2': 0.02502278401885244, 'f.22009.0.3': 0.024504233559518567, 'f.22009.0.4': 0.01853650644765421, 'f.22009.0.5': 0.008381243838979814, 'f.22009.0.6': 0.02345265569390475, 'f.22009.0.7': 0.021334324610357783, 'f.22009.0.8': 0.02054775653101855, 'f.22009.0.9': 0.009757107748755132, 'f.22009.0.10': 0.018970933992102722}	{'const': 0.45142530657859714, 'Age': 0.0051304447193873046, 'Sex': 0.07602860022303884, 'Education_score': 0.02763405196452977, 'Assessment_centre_11026.0': 0.111172210285644, 'Assessment_centre_11027.0': 0.09533162749856895, 'Assessment_centre_11028.0': 0.9974926499966568, 'f.22009.0.1': 0.023884983968932294, 'f.22009.0.2': 0.02505040225919808, 'f.22009.0.3': 0.02452690364863569, 'f.22009.0.4': 0.01855677306974739, 'f.22009.0.5': 0.00839082208458341, 'f.22009.0.6': 0.023478533480113407, 'f.22009.0.7': 0.02135635182983105, 'f.22009.0.8': 0.020572902165027263, 'f.22009.0.9': 0.00976578329283814, 'f.22009.0.10': 0.018986802790300607}	1.97654	1.56513	1.97975	1.5651	0.455113	FALSE
182	rs11790018	Fluid_intel_score	4.45945	0.0116523	2	0.0879355	0.084986	0.0819829	0.0796816	{'const': 7.858753388064015, 'Prob_Class_0': -1.1957868362273223, 'Prob_Class_2': -3.2660402708947704, 'Age': -0.01753933076260487, 'Sex': 0.11246180882154788, 'Education_score': 0.38645638754893546, 'Assessment_centre_11026.0': 0.05837916148023611, 'Assessment_centre_11027.0': -0.2796047470904064, 'Assessment_centre_11028.0': -0.3036214869852504, 'f.22009.0.1': 0.018471253594225096, 'f.22009.0.2': 0.042130655896902396, 'f.22009.0.3': -0.02385584882831317, 'f.22009.0.4': -0.003404361511749545, 'f.22009.0.5': -0.016565605914129505, 'f.22009.0.6': 0.01955182913541824, 'f.22009.0.7': -0.004279606451501937, 'f.22009.0.8': 0.04935529426168845, 'f.22009.0.9': -0.00046425750166944257, 'f.22009.0.10': -0.02715091278731105}	{'const': 6.332311895554348, 'Age': -0.01723316512289001, 'Sex': 0.1075886552115861, 'Education_score': 0.3898002662159919, 'Assessment_centre_11026.0': 0.03683420174137826, 'Assessment_centre_11027.0': -0.28743187544178966, 'Assessment_centre_11028.0': -0.33418557670583415, 'f.22009.0.1': 0.016379984730987437, 'f.22009.0.2': 0.03843730992792693, 'f.22009.0.3': -0.02485443832714387, 'f.22009.0.4': -0.005171739171293671, 'f.22009.0.5': -0.01648725489839834, 'f.22009.0.6': 0.018865916790190014, 'f.22009.0.7': -0.004464046267916251, 'f.22009.0.8': 0.05108895363215714, 'f.22009.0.9': -0.0007462163757643, 'f.22009.0.10': -0.027156294605431775}	{'const': 0.8464366947522516, 'Prob_Class_0': 1.0329882184459098, 'Prob_Class_2': 1.2388006562867733, 'Age': 0.005160432817832612, 'Sex': 0.0766540363029079, 'Education_score': 0.027747078694614118, 'Assessment_centre_11026.0': 0.11174842456518701, 'Assessment_centre_11027.0': 0.09605599749386314, 'Assessment_centre_11028.0': 0.9975902237562775, 'f.22009.0.1': 0.023984257484899744, 'f.22009.0.2': 0.025215225260433037, 'f.22009.0.3': 0.02471632006175255, 'f.22009.0.4': 0.018690135899896237, 'f.22009.0.5': 0.008430713114978278, 'f.22009.0.6': 0.023644430849876767, 'f.22009.0.7': 0.021476361137944745, 'f.22009.0.8': 0.020667146882423024, 'f.22009.0.9': 0.009837039648191765, 'f.22009.0.10': 0.019010106481540397}	{'const': 0.4548941197021235, 'Age': 0.005163817439351015, 'Sex': 0.0764841059038365, 'Education_score': 0.027754046944164466, 'Assessment_centre_11026.0': 0.11148499944532259, 'Assessment_centre_11027.0': 0.09590961378655412, 'Assessment_centre_11028.0': 0.9987539904281182, 'f.22009.0.1': 0.024003712281387084, 'f.22009.0.2': 0.025215697725821586, 'f.22009.0.3': 0.024743537723296436, 'f.22009.0.4': 0.018695313922049126, 'f.22009.0.5': 0.008435868021738645, 'f.22009.0.6': 0.023669325304335076, 'f.22009.0.7': 0.021489075775807685, 'f.22009.0.8': 0.020683426518945586, 'f.22009.0.9': 0.009844633732177045, 'f.22009.0.10': 0.019033563281726465}	1.97893	1.56527	1.98213	1.56698	0.46609	FALSE
188	rs11790018	Tower_rearranging	4.39532	0.0124529	2	0.102569	0.0986714	0.094588	0.0915533	{'const': 16.844724562380744, 'Prob_Class_0': -0.27290071532326654, 'Prob_Class_2': -4.413516290331526, 'Age': -0.10870262377278268, 'Sex': 0.5206961262530182, 'Education_score': 0.3002963515742543, 'Assessment_centre_11026.0': 0.21710611073872182, 'Assessment_centre_11027.0': -0.40684666754683063, 'Assessment_centre_11028.0': -1.2207799549886165, 'f.22009.0.1': -0.040316871187939515, 'f.22009.0.2': -0.04070267432834487, 'f.22009.0.3': -0.02447228610964786, 'f.22009.0.4': 0.030615598816277206, 'f.22009.0.5': -0.02566004399325649, 'f.22009.0.6': 0.10001563375447095, 'f.22009.0.7': -0.020397041074500896, 'f.22009.0.8': -0.02460666957869211, 'f.22009.0.9': -0.010527329415970869, 'f.22009.0.10': -0.08293618040617866}	{'const': 15.178134414644738, 'Age': -0.1082229952406921, 'Sex': 0.532733173176278, 'Education_score': 0.3074867309400247, 'Assessment_centre_11026.0': 0.15109804608539354, 'Assessment_centre_11027.0': -0.4515392701794701, 'Assessment_centre_11028.0': -1.2992119338442893, 'f.22009.0.1': -0.0466039945047673, 'f.22009.0.2': -0.04507291004770794, 'f.22009.0.3': -0.025659698698154987, 'f.22009.0.4': 0.029309968489442468, 'f.22009.0.5': -0.026616527796311063, 'f.22009.0.6': 0.10020198004222562, 'f.22009.0.7': -0.017459956365647115, 'f.22009.0.8': -0.021173005999905438, 'f.22009.0.9': -0.010844361419806027, 'f.22009.0.10': -0.0845022443054995}	{'const': 1.5094319515131842, 'Prob_Class_0': 1.852506005156546, 'Prob_Class_2': 2.215534758843357, 'Age': 0.00920059461130448, 'Sex': 0.13764917934089796, 'Education_score': 0.050702435052365984, 'Assessment_centre_11026.0': 0.18882798276945711, 'Assessment_centre_11027.0': 0.16704800487663032, 'Assessment_centre_11028.0': 1.5420669929287085, 'f.22009.0.1': 0.04275914502057124, 'f.22009.0.2': 0.044967749766395844, 'f.22009.0.3': 0.0448963979704741, 'f.22009.0.4': 0.033966990267820796, 'f.22009.0.5': 0.015414730333191153, 'f.22009.0.6': 0.043026762813002314, 'f.22009.0.7': 0.03852058013148668, 'f.22009.0.8': 0.03667592822888914, 'f.22009.0.9': 0.01821186286290505, 'f.22009.0.10': 0.03462084136213939}	{'const': 0.8134821265731339, 'Age': 0.009214527085786534, 'Sex': 0.13725561785706847, 'Education_score': 0.050727133996415666, 'Assessment_centre_11026.0': 0.18782474059482246, 'Assessment_centre_11027.0': 0.16661974359021703, 'Assessment_centre_11028.0': 1.5444217584920361, 'f.22009.0.1': 0.04277761440049268, 'f.22009.0.2': 0.04499915871753733, 'f.22009.0.3': 0.04496908079549618, 'f.22009.0.4': 0.033967839548986085, 'f.22009.0.5': 0.015408469631652915, 'f.22009.0.6': 0.04307183980987266, 'f.22009.0.7': 0.03854682860634728, 'f.22009.0.8': 0.03671625961065875, 'f.22009.0.9': 0.018233257913467332, 'f.22009.0.10': 0.034671406082906336}	3.04859	2.41618	3.05521	2.42361	0.475475	FALSE
340	rs4509682	Matrix_pattern_puzzles	4.33553	0.0132147	2	0.116526	0.112806	0.108803	0.105918	{'const': 8.961056528659439, 'Prob_Class_0': 3.2002981201516256, 'Prob_Class_2': 4.177193509908749, 'Age': -0.06796358193887299, 'Sex': 0.33866622310325256, 'Education_score': 0.294020797538701, 'Assessment_centre_11026.0': 0.2320851310307992, 'Assessment_centre_11027.0': -0.06776246325150063, 'Assessment_centre_11028.0': -2.019525619449183, 'f.22009.0.1': 0.02798001490725241, 'f.22009.0.2': 0.004081310362663835, 'f.22009.0.3': -0.030572754953917397, 'f.22009.0.4': -0.011656605436914817, 'f.22009.0.5': -0.024209692586451465, 'f.22009.0.6': -0.0046321690494455685, 'f.22009.0.7': -0.056484058547755185, 'f.22009.0.8': 0.0019067614772920337, 'f.22009.0.9': -0.020123069866345173, 'f.22009.0.10': -0.05207398058996573}	{'const': 11.370907331382794, 'Age': -0.06704275306014977, 'Sex': 0.34079952062481833, 'Education_score': 0.29795893414914826, 'Assessment_centre_11026.0': 0.20588998877928386, 'Assessment_centre_11027.0': -0.09008551629145645, 'Assessment_centre_11028.0': -1.9493949145476663, 'f.22009.0.1': 0.02842777003706833, 'f.22009.0.2': 0.0009130541551949575, 'f.22009.0.3': -0.030869661609318092, 'f.22009.0.4': -0.012851138109026512, 'f.22009.0.5': -0.023702042291311363, 'f.22009.0.6': -0.003713264442395047, 'f.22009.0.7': -0.05679779561326995, 'f.22009.0.8': 0.001423785737348258, 'f.22009.0.9': -0.019059181552033524, 'f.22009.0.10': -0.05154079857353825}	{'const': 1.0178563130327112, 'Prob_Class_0': 1.3533276889020334, 'Prob_Class_2': 1.4209311042450148, 'Age': 0.0060103109486015, 'Sex': 0.08959352364447994, 'Education_score': 0.03315938630315291, 'Assessment_centre_11026.0': 0.12367679609041739, 'Assessment_centre_11027.0': 0.10915687215959219, 'Assessment_centre_11028.0': 1.0172174141697772, 'f.22009.0.1': 0.027896582043251072, 'f.22009.0.2': 0.02928336973084945, 'f.22009.0.3': 0.029248318040321315, 'f.22009.0.4': 0.02212504677037091, 'f.22009.0.5': 0.0100433340105292, 'f.22009.0.6': 0.027939638647791587, 'f.22009.0.7': 0.02536215199908412, 'f.22009.0.8': 0.02410772539441986, 'f.22009.0.9': 0.011885839084186181, 'f.22009.0.10': 0.022676976851018812}	{'const': 0.5314071087453118, 'Age': 0.0060070812394415335, 'Sex': 0.0897158561172098, 'Education_score': 0.033166264072605714, 'Assessment_centre_11026.0': 0.12337455658499138, 'Assessment_centre_11027.0': 0.1088850782953086, 'Assessment_centre_11028.0': 1.018579531187851, 'f.22009.0.1': 0.02793749616748134, 'f.22009.0.2': 0.029310712985543115, 'f.22009.0.3': 0.029284785007093205, 'f.22009.0.4': 0.022156582480824916, 'f.22009.0.5': 0.010057972529312065, 'f.22009.0.6': 0.027981138765876674, 'f.22009.0.7': 0.025397209198767836, 'f.22009.0.8': 0.024125527954418455, 'f.22009.0.9': 0.011899557538489019, 'f.22009.0.10': 0.02271171305680095}	2.0112	1.61525	2.01543	1.61755	0.482623	FALSE
253	rs9823161	log_reaction_time	4.284	0.0138798	2	0.107507	0.104716	0.101644	0.0994923	{'const': 5.976712442336695, 'Prob_Class_0': -0.1439771060215904, 'Prob_Class_2': -0.025044291850342727, 'Age': 0.007097195671431577, 'Sex': -0.03412132622641845, 'Education_score': -0.006532090942678739, 'Assessment_centre_11026.0': -0.019950512048184554, 'Assessment_centre_11027.0': 0.006780033633507006, 'Assessment_centre_11028.0': 0.015218826053544552, 'f.22009.0.1': -0.003238270118858753, 'f.22009.0.2': 0.0024361084002457872, 'f.22009.0.3': 0.003369328819744777, 'f.22009.0.4': -0.00029625956553862927, 'f.22009.0.5': 0.00042564616474920593, 'f.22009.0.6': 0.0014265507667331509, 'f.22009.0.7': -0.000957660552226658, 'f.22009.0.8': -0.0015779705051374186, 'f.22009.0.9': -0.0009220230025428419, 'f.22009.0.10': 0.0016359145536008405}	{'const': 5.923148270167841, 'Age': 0.007032931293315056, 'Sex': -0.03277312855609838, 'Education_score': -0.006603517755526242, 'Assessment_centre_11026.0': -0.02122877713609507, 'Assessment_centre_11027.0': 0.005594047345892407, 'Assessment_centre_11028.0': 0.006628631676672233, 'f.22009.0.1': -0.0033713050600324814, 'f.22009.0.2': 0.0025423129308712, 'f.22009.0.3': 0.003272486020679476, 'f.22009.0.4': -0.00040575172323815316, 'f.22009.0.5': 0.0005080639184766274, 'f.22009.0.6': 0.001335270142560515, 'f.22009.0.7': -0.0009189969204281717, 'f.22009.0.8': -0.0016014968220756504, 'f.22009.0.9': -0.0008750684431115046, 'f.22009.0.10': 0.0015884137317326988}	{'const': 0.0710104336583632, 'Prob_Class_0': 0.07825231831356068, 'Prob_Class_2': 0.1039165146220818, 'Age': 0.0004263222416937289, 'Sex': 0.0062960654479693595, 'Education_score': 0.0022778886775511606, 'Assessment_centre_11026.0': 0.009193906945996755, 'Assessment_centre_11027.0': 0.007907709877851284, 'Assessment_centre_11028.0': 0.08176375410267234, 'f.22009.0.1': 0.0019624972269435244, 'f.22009.0.2': 0.002078709213640809, 'f.22009.0.3': 0.002023249273022221, 'f.22009.0.4': 0.001527601038999151, 'f.22009.0.5': 0.0006918585680205715, 'f.22009.0.6': 0.0019324854539459195, 'f.22009.0.7': 0.0017608855953866734, 'f.22009.0.8': 0.0017004107021167845, 'f.22009.0.9': 0.0008072055804057315, 'f.22009.0.10': 0.0015663600561906107}	{'const': 0.03731087834613, 'Age': 0.00042444446873354694, 'Sex': 0.0062823746341398295, 'Education_score': 0.002280285335766728, 'Assessment_centre_11026.0': 0.009194120689707387, 'Assessment_centre_11027.0': 0.007893593434386505, 'Assessment_centre_11028.0': 0.08180887187700055, 'f.22009.0.1': 0.001964302245863895, 'f.22009.0.2': 0.0020807962753383604, 'f.22009.0.3': 0.002024823976866794, 'f.22009.0.4': 0.00152884656351354, 'f.22009.0.5': 0.0006915248878145621, 'f.22009.0.6': 0.001933624212462652, 'f.22009.0.7': 0.0017629435090055173, 'f.22009.0.8': 0.0017020883922748027, 'f.22009.0.9': 0.0008074229483221911, 'f.22009.0.10': 0.0015681306213506147}	0.162097	0.125103	0.16235	0.125212	0.485794	FALSE
513	rs10846507	Numeric_memory	4.22487	0.014754	2	0.046366	0.0424582	0.0380413	0.0350353	{'const': 8.792811724604903, 'Prob_Class_0': -0.2200427270516637, 'Prob_Class_2': -1.5948965264932462, 'Age': -0.02624673914888103, 'Sex': 0.165429721889913, 'Education_score': 0.09929942575956956, 'Assessment_centre_11026.0': 0.077973183168068, 'Assessment_centre_11027.0': -0.06406501690696166, 'Assessment_centre_11028.0': -0.023572559829354002, 'f.22009.0.1': 0.02412531000403698, 'f.22009.0.2': 0.02769430591289328, 'f.22009.0.3': -0.00022439315860283695, 'f.22009.0.4': -7.515269459160622e-05, 'f.22009.0.5': -0.0007255817772088954, 'f.22009.0.6': 0.011612777387330863, 'f.22009.0.7': 0.008675251774471388, 'f.22009.0.8': 0.022530655617439586, 'f.22009.0.9': 0.005265431455821816, 'f.22009.0.10': 0.0019667924532376386}	{'const': 8.08088266622184, 'Age': -0.02526233365959475, 'Sex': 0.17534442775908943, 'Education_score': 0.1006241423184778, 'Assessment_centre_11026.0': 0.06962208720814636, 'Assessment_centre_11027.0': -0.07633583260663535, 'Assessment_centre_11028.0': -0.07469040166779857, 'f.22009.0.1': 0.021738479471195265, 'f.22009.0.2': 0.028930596035077125, 'f.22009.0.3': 0.0001461417083630052, 'f.22009.0.4': -0.0006229912540613753, 'f.22009.0.5': -0.0009813252095331214, 'f.22009.0.6': 0.012729387064900188, 'f.22009.0.7': 0.010211853049556461, 'f.22009.0.8': 0.02390110253396656, 'f.22009.0.9': 0.004560278021937573, 'f.22009.0.10': 0.0017013406780031087}	{'const': 0.5722676873167672, 'Prob_Class_0': 0.6012891489337931, 'Prob_Class_2': 0.8009417549206987, 'Age': 0.003755166222121203, 'Sex': 0.0559300077895188, 'Education_score': 0.020578294527435544, 'Assessment_centre_11026.0': 0.07665657587900608, 'Assessment_centre_11027.0': 0.06790455910483278, 'Assessment_centre_11028.0': 0.6337741642113695, 'f.22009.0.1': 0.017467854618362342, 'f.22009.0.2': 0.018307498781893226, 'f.22009.0.3': 0.018341554018670516, 'f.22009.0.4': 0.013854860024626492, 'f.22009.0.5': 0.006274361098716592, 'f.22009.0.6': 0.017328336759804632, 'f.22009.0.7': 0.015761036825578372, 'f.22009.0.8': 0.014923668109097623, 'f.22009.0.9': 0.007445937942373884, 'f.22009.0.10': 0.014141451648924714}	{'const': 0.3330162838406121, 'Age': 0.0037447055319616337, 'Sex': 0.055900898075729386, 'Education_score': 0.02060445420734833, 'Assessment_centre_11026.0': 0.07664572577260469, 'Assessment_centre_11027.0': 0.06783570408107231, 'Assessment_centre_11028.0': 0.6345171168637768, 'f.22009.0.1': 0.017475759956688704, 'f.22009.0.2': 0.018330522057733594, 'f.22009.0.3': 0.018368698046941367, 'f.22009.0.4': 0.013875130915022833, 'f.22009.0.5': 0.006282021397994189, 'f.22009.0.6': 0.01735020853131059, 'f.22009.0.7': 0.015768342896063985, 'f.22009.0.8': 0.01493872982964617, 'f.22009.0.9': 0.007452403025697757, 'f.22009.0.10': 0.014158970013615081}	1.25291	0.980155	1.25547	0.983673	0.493748	FALSE
655	rs6079584	Matrix_pattern_puzzles	4.18955	0.0152827	2	0.116718	0.11312	0.108988	0.106228	{'const': 9.349564006929869, 'Prob_Class_0': 3.3890349661774484, 'Prob_Class_2': 2.4353789682402676, 'Age': -0.06633586123677467, 'Sex': 0.32992679618152265, 'Education_score': 0.29052097047415804, 'Assessment_centre_11026.0': 0.21705172194980765, 'Assessment_centre_11027.0': -0.09941582157394185, 'Assessment_centre_11028.0': -1.9687239952973168, 'f.22009.0.1': 0.023289730442565437, 'f.22009.0.2': 0.0044393442872755155, 'f.22009.0.3': -0.03496850014912231, 'f.22009.0.4': -0.015598020221713589, 'f.22009.0.5': -0.022472151344291088, 'f.22009.0.6': -0.0019445240965825956, 'f.22009.0.7': -0.05954493570575734, 'f.22009.0.8': -0.0010660711082262511, 'f.22009.0.9': -0.022385820975484867, 'f.22009.0.10': -0.050249501528473066}	{'const': 11.39490930519697, 'Age': -0.0676824331056159, 'Sex': 0.3397589057833187, 'Education_score': 0.29231759248935785, 'Assessment_centre_11026.0': 0.22107340759668753, 'Assessment_centre_11027.0': -0.08602092777069437, 'Assessment_centre_11028.0': -1.9402446902733659, 'f.22009.0.1': 0.025977460421530083, 'f.22009.0.2': 0.0023509697827264267, 'f.22009.0.3': -0.034458813246064354, 'f.22009.0.4': -0.013791019836263444, 'f.22009.0.5': -0.023153053887689443, 'f.22009.0.6': -0.0035759673163496004, 'f.22009.0.7': -0.06071752384173827, 'f.22009.0.8': 0.000944996040938765, 'f.22009.0.9': -0.022517781541314938, 'f.22009.0.10': -0.050830910872233986}	{'const': 1.010170602359448, 'Prob_Class_0': 1.2496549372275287, 'Prob_Class_2': 1.3765253384406162, 'Age': 0.006028922439554873, 'Sex': 0.0896129502476455, 'Education_score': 0.033151209197237734, 'Assessment_centre_11026.0': 0.12308645979084111, 'Assessment_centre_11027.0': 0.10892480622350731, 'Assessment_centre_11028.0': 1.0162244515191798, 'f.22009.0.1': 0.027926450517311695, 'f.22009.0.2': 0.029283537900464403, 'f.22009.0.3': 0.029259049780626524, 'f.22009.0.4': 0.022103438071664473, 'f.22009.0.5': 0.010032407711411404, 'f.22009.0.6': 0.027987011462057003, 'f.22009.0.7': 0.025204148015996564, 'f.22009.0.8': 0.024025960393567386, 'f.22009.0.9': 0.011907443130453756, 'f.22009.0.10': 0.0227349097387382}	{'const': 0.5314538177879652, 'Age': 0.006009300921936916, 'Sex': 0.08968715199352996, 'Education_score': 0.033186510283199834, 'Assessment_centre_11026.0': 0.1232621287731516, 'Assessment_centre_11027.0': 0.10897547976231184, 'Assessment_centre_11028.0': 1.0176348966762154, 'f.22009.0.1': 0.027953781392727268, 'f.22009.0.2': 0.029317289668317814, 'f.22009.0.3': 0.029293247180212315, 'f.22009.0.4': 0.02212782590248777, 'f.22009.0.5': 0.010045064782221483, 'f.22009.0.6': 0.02796872316974759, 'f.22009.0.7': 0.025229309476251325, 'f.22009.0.8': 0.02403618096885115, 'f.22009.0.9': 0.011924107012887854, 'f.22009.0.10': 0.022759682103474812}	2.00945	1.61195	2.01354	1.61628	0.493748	FALSE
11	rs4072779	Matrix_pattern_puzzles	3.53246	0.0294113	2	0.115127	0.11207	0.107339	0.10513	{'const': 13.338856203232861, 'Prob_Class_0': -2.6411611236595527, 'Prob_Class_2': -3.382139282794803, 'Age': -0.06604871917511233, 'Sex': 0.3280336236101526, 'Education_score': 0.2955871362894468, 'Assessment_centre_11026.0': 0.22238588535641848, 'Assessment_centre_11027.0': -0.06533007479558114, 'Assessment_centre_11028.0': -2.0320399964014415, 'f.22009.0.1': 0.03005175509413871, 'f.22009.0.2': 0.00128784178183553, 'f.22009.0.3': -0.0285251126923941, 'f.22009.0.4': -0.011882775050722248, 'f.22009.0.5': -0.022647831943929143, 'f.22009.0.6': -0.0023309884371889157, 'f.22009.0.7': -0.063870574853874, 'f.22009.0.8': -0.004636109212876164, 'f.22009.0.9': -0.01828894269617372, 'f.22009.0.10': -0.05261177487969933}	{'const': 11.39018261906055, 'Age': -0.06675252247673862, 'Sex': 0.34296433781527386, 'Education_score': 0.29552863554390757, 'Assessment_centre_11026.0': 0.20962279214013788, 'Assessment_centre_11027.0': -0.09035519154451033, 'Assessment_centre_11028.0': -1.9549335841393083, 'f.22009.0.1': 0.02989080197344015, 'f.22009.0.2': -0.0008686153977781573, 'f.22009.0.3': -0.02774331887120176, 'f.22009.0.4': -0.011935493608012479, 'f.22009.0.5': -0.023016343264738327, 'f.22009.0.6': -0.003246400847964891, 'f.22009.0.7': -0.06332920367737674, 'f.22009.0.8': -0.0009079440947359109, 'f.22009.0.9': -0.018944296651073743, 'f.22009.0.10': -0.051222082548701274}	{'const': 0.9162732943808581, 'Prob_Class_0': 1.0061911314706147, 'Prob_Class_2': 1.4528821431361678, 'Age': 0.0060635522677975895, 'Sex': 0.09012718691935964, 'Education_score': 0.03326934722739277, 'Assessment_centre_11026.0': 0.12388587479091698, 'Assessment_centre_11027.0': 0.10950417376378789, 'Assessment_centre_11028.0': 1.01682751878689, 'f.22009.0.1': 0.027995342970572365, 'f.22009.0.2': 0.02937776350932186, 'f.22009.0.3': 0.029324296714601978, 'f.22009.0.4': 0.022193187932684898, 'f.22009.0.5': 0.010051079576195474, 'f.22009.0.6': 0.02803424606274354, 'f.22009.0.7': 0.025315299235969105, 'f.22009.0.8': 0.024169676645142715, 'f.22009.0.9': 0.011873210647126394, 'f.22009.0.10': 0.02274261448385853}	{'const': 0.532276208109826, 'Age': 0.006024994133158192, 'Sex': 0.08997851938717603, 'Education_score': 0.03327452471256655, 'Assessment_centre_11026.0': 0.12354287958378278, 'Assessment_centre_11027.0': 0.10918783071245292, 'Assessment_centre_11028.0': 1.0176701907389607, 'f.22009.0.1': 0.028028395909664893, 'f.22009.0.2': 0.029391888147911004, 'f.22009.0.3': 0.029355925099708188, 'f.22009.0.4': 0.02221923269870243, 'f.22009.0.5': 0.010062513413805582, 'f.22009.0.6': 0.028050906591812627, 'f.22009.0.7': 0.0253457722984037, 'f.22009.0.8': 0.024156562796123843, 'f.22009.0.9': 0.011883721324780487, 'f.22009.0.10': 0.022748937385287535}	2.00997	1.60802	2.01344	1.61633	0.504886	FALSE
77	rs6592124	Fluid_intel_score	3.58433	0.0278848	2	0.0873031	0.0849299	0.0813443	0.0796233	{'const': 4.461675654527788, 'Prob_Class_0': 2.587598326532784, 'Prob_Class_2': 2.7271168839706723, 'Age': -0.01572849250582752, 'Sex': 0.11551787345077853, 'Education_score': 0.38677798130424557, 'Assessment_centre_11026.0': 0.04958447950804361, 'Assessment_centre_11027.0': -0.2924220431133168, 'Assessment_centre_11028.0': -0.4181633470058356, 'f.22009.0.1': 0.01676788329860692, 'f.22009.0.2': 0.04164955313716673, 'f.22009.0.3': -0.033704474767464035, 'f.22009.0.4': -0.009689933417539653, 'f.22009.0.5': -0.014029702226242523, 'f.22009.0.6': 0.020104471156749747, 'f.22009.0.7': -0.00872198133955616, 'f.22009.0.8': 0.04937459381843472, 'f.22009.0.9': -0.0005868445829213718, 'f.22009.0.10': -0.03401008442511606}	{'const': 6.288708439783541, 'Age': -0.01661286480106251, 'Sex': 0.11980973996420112, 'Education_score': 0.38773084702160787, 'Assessment_centre_11026.0': 0.04315962592847627, 'Assessment_centre_11027.0': -0.2914243494106596, 'Assessment_centre_11028.0': -0.3336535647944777, 'f.22009.0.1': 0.01805332438823525, 'f.22009.0.2': 0.04466890339545931, 'f.22009.0.3': -0.033497737751740086, 'f.22009.0.4': -0.009718457296481894, 'f.22009.0.5': -0.014477596668744493, 'f.22009.0.6': 0.01814286120612972, 'f.22009.0.7': -0.00818092021096594, 'f.22009.0.8': 0.04992733534788088, 'f.22009.0.9': -0.0014115858414472287, 'f.22009.0.10': -0.033711401638479695}	{'const': 0.8422487999997423, 'Prob_Class_0': 0.969178934167286, 'Prob_Class_2': 1.2187417152550837, 'Age': 0.005173581273891272, 'Sex': 0.07656162569527046, 'Education_score': 0.02777746321463438, 'Assessment_centre_11026.0': 0.1122497979170784, 'Assessment_centre_11027.0': 0.09603429266531964, 'Assessment_centre_11028.0': 0.9975797367639619, 'f.22009.0.1': 0.024038374602831127, 'f.22009.0.2': 0.025170647903080396, 'f.22009.0.3': 0.024706735462243563, 'f.22009.0.4': 0.018592573014058617, 'f.22009.0.5': 0.008417731652328722, 'f.22009.0.6': 0.023609343472786568, 'f.22009.0.7': 0.021408121832333066, 'f.22009.0.8': 0.020661942712173555, 'f.22009.0.9': 0.009842760646119629, 'f.22009.0.10': 0.019059889867829242}	{'const': 0.45515151993854225, 'Age': 0.0051600719969510725, 'Sex': 0.07638839863232069, 'Education_score': 0.027800983327906714, 'Assessment_centre_11026.0': 0.11187481630778463, 'Assessment_centre_11027.0': 0.09577682801718412, 'Assessment_centre_11028.0': 0.9978064679759726, 'f.22009.0.1': 0.02405368420899541, 'f.22009.0.2': 0.025168757832814893, 'f.22009.0.3': 0.02472933852311625, 'f.22009.0.4': 0.01860898585322238, 'f.22009.0.5': 0.008423943943980746, 'f.22009.0.6': 0.023615159367849272, 'f.22009.0.7': 0.021427063975792315, 'f.22009.0.8': 0.020677249755384458, 'f.22009.0.9': 0.009839534833778783, 'f.22009.0.10': 0.019067367628345582}	1.97769	1.56717	1.98026	1.56684	0.504886	FALSE
105	rs3828616	Fluid_intel_score	3.46389	0.0314424	2	0.0870587	0.0847935	0.081173	0.0795525	{'const': 8.080003995668603, 'Prob_Class_0': -2.6634175183568383, 'Prob_Class_2': -2.716436557906667, 'Age': -0.016173671142716107, 'Sex': 0.12276508148428258, 'Education_score': 0.38839010023109244, 'Assessment_centre_11026.0': 0.023947385035501943, 'Assessment_centre_11027.0': -0.2947819113833733, 'Assessment_centre_11028.0': -0.34078927286089006, 'f.22009.0.1': 0.019520634093520776, 'f.22009.0.2': 0.04398196322997439, 'f.22009.0.3': -0.025391191263961006, 'f.22009.0.4': -0.006116517038746745, 'f.22009.0.5': -0.01579231356230739, 'f.22009.0.6': 0.01869929688146908, 'f.22009.0.7': -0.007214795359725352, 'f.22009.0.8': 0.053158303320220084, 'f.22009.0.9': -0.0018046258459889905, 'f.22009.0.10': -0.0308726636522096}	{'const': 6.316366535359289, 'Age': -0.016860705321104928, 'Sex': 0.1211406261542048, 'Education_score': 0.38746372553621444, 'Assessment_centre_11026.0': 0.030141179939589535, 'Assessment_centre_11027.0': -0.2947425248383085, 'Assessment_centre_11028.0': -0.3377288360596114, 'f.22009.0.1': 0.017239332268260136, 'f.22009.0.2': 0.04312885629222745, 'f.22009.0.3': -0.0245925842569742, 'f.22009.0.4': -0.00818385991743808, 'f.22009.0.5': -0.01498396584574786, 'f.22009.0.6': 0.018014060450197666, 'f.22009.0.7': -0.007888951801985407, 'f.22009.0.8': 0.053758119870252113, 'f.22009.0.9': -0.0014304163115132903, 'f.22009.0.10': -0.0299651499357997}	{'const': 0.867961312846422, 'Prob_Class_0': 1.0120053815967505, 'Prob_Class_2': 1.3609945751400827, 'Age': 0.005136974603724075, 'Sex': 0.07598947115127906, 'Education_score': 0.027606464717825126, 'Assessment_centre_11026.0': 0.11130638271092094, 'Assessment_centre_11027.0': 0.09529674454832289, 'Assessment_centre_11028.0': 0.9983447336020453, 'f.22009.0.1': 0.023872772087743077, 'f.22009.0.2': 0.025028272325343506, 'f.22009.0.3': 0.02450257303927162, 'f.22009.0.4': 0.01853340293939168, 'f.22009.0.5': 0.008377325021469607, 'f.22009.0.6': 0.02343640212634366, 'f.22009.0.7': 0.021331814694013868, 'f.22009.0.8': 0.020556271171270797, 'f.22009.0.9': 0.009762194601491692, 'f.22009.0.10': 0.018949486098003128}	{'const': 0.4514845909896736, 'Age': 0.005124402300720773, 'Sex': 0.07596843286712095, 'Education_score': 0.027621850030308735, 'Assessment_centre_11026.0': 0.11115357380112033, 'Assessment_centre_11027.0': 0.09531022155093848, 'Assessment_centre_11028.0': 0.9982708125431679, 'f.22009.0.1': 0.023873643968346018, 'f.22009.0.2': 0.025043533859947332, 'f.22009.0.3': 0.024520173457216448, 'f.22009.0.4': 0.01853213281694306, 'f.22009.0.5': 0.008378854766132164, 'f.22009.0.6': 0.02344734543554018, 'f.22009.0.7': 0.021347758728051402, 'f.22009.0.8': 0.020564139130211857, 'f.22009.0.9': 0.009769617843657945, 'f.22009.0.10': 0.018942572379404218}	1.9789	1.56437	1.98135	1.5669	0.504886	FALSE
172	rs79487293	Matrix_pattern_puzzles	3.92357	0.0199178	2	0.116521	0.113165	0.108824	0.106304	{'const': 11.720104377255927, 'Prob_Class_0': -1.472685992917475, 'Prob_Class_2': 0.20762360441751065, 'Age': -0.06613862490211522, 'Sex': 0.3213296744011506, 'Education_score': 0.29697779431726057, 'Assessment_centre_11026.0': 0.20497560091685743, 'Assessment_centre_11027.0': -0.0694614541313392, 'Assessment_centre_11028.0': -1.9505869007411665, 'f.22009.0.1': 0.028312538571358202, 'f.22009.0.2': 0.002320367886010873, 'f.22009.0.3': -0.034395519425766505, 'f.22009.0.4': -0.014122248732507931, 'f.22009.0.5': -0.023573593982217745, 'f.22009.0.6': -0.0020051452344525367, 'f.22009.0.7': -0.0610954406928846, 'f.22009.0.8': -0.0014092789590648496, 'f.22009.0.9': -0.019597775447279385, 'f.22009.0.10': -0.049553032482861956}	{'const': 11.399061458556064, 'Age': -0.06735364693218134, 'Sex': 0.3327381381195764, 'Education_score': 0.29633140598891067, 'Assessment_centre_11026.0': 0.21252210217171308, 'Assessment_centre_11027.0': -0.08592716616755226, 'Assessment_centre_11028.0': -1.9522139138529386, 'f.22009.0.1': 0.02864894266356278, 'f.22009.0.2': 0.0014849867159965017, 'f.22009.0.3': -0.03189528759748846, 'f.22009.0.4': -0.013749371257851714, 'f.22009.0.5': -0.023943359408230357, 'f.22009.0.6': -0.0034566570012479953, 'f.22009.0.7': -0.06069869881321273, 'f.22009.0.8': 0.0009177007365128611, 'f.22009.0.9': -0.019233736965465667, 'f.22009.0.10': -0.051982266142042655}	{'const': 0.9641399173335868, 'Prob_Class_0': 1.172038897316379, 'Prob_Class_2': 1.3959771931147358, 'Age': 0.006009326817936714, 'Sex': 0.08975329699698635, 'Education_score': 0.03309276961642944, 'Assessment_centre_11026.0': 0.12302961691044274, 'Assessment_centre_11027.0': 0.10874724760200133, 'Assessment_centre_11028.0': 1.0168733373041516, 'f.22009.0.1': 0.027876783253502443, 'f.22009.0.2': 0.029262601042829038, 'f.22009.0.3': 0.029237873954515013, 'f.22009.0.4': 0.02207260817511856, 'f.22009.0.5': 0.010016155260066821, 'f.22009.0.6': 0.027928901923074904, 'f.22009.0.7': 0.025199821273855682, 'f.22009.0.8': 0.02401281421990063, 'f.22009.0.9': 0.011852740674746043, 'f.22009.0.10': 0.02268306233616393}	{'const': 0.5306961577472783, 'Age': 0.0060004477175733695, 'Sex': 0.08954056374600265, 'Education_score': 0.033099371594269886, 'Assessment_centre_11026.0': 0.12303262694255673, 'Assessment_centre_11027.0': 0.1087189666190914, 'Assessment_centre_11028.0': 1.0182824389344356, 'f.22009.0.1': 0.02791552668919971, 'f.22009.0.2': 0.02929097391465868, 'f.22009.0.3': 0.02926159924704511, 'f.22009.0.4': 0.022099778690899633, 'f.22009.0.5': 0.010028699974497197, 'f.22009.0.6': 0.027943427137988423, 'f.22009.0.7': 0.02522812594534859, 'f.22009.0.8': 0.024031242969932795, 'f.22009.0.9': 0.01186659192678866, 'f.22009.0.10': 0.022686311597601396}	2.01108	1.61355	2.0149	1.61679	0.504886	FALSE
196	rs68175985	Fluid_intel_score	3.77014	0.0231663	2	0.0872585	0.0847935	0.0813741	0.0795525	{'const': 7.650870602001336, 'Prob_Class_0': -1.6346965417412536, 'Prob_Class_2': -2.5164387667044563, 'Age': -0.01584763402830485, 'Sex': 0.12445040500081289, 'Education_score': 0.3858670258394914, 'Assessment_centre_11026.0': 0.031444500985974594, 'Assessment_centre_11027.0': -0.30328801575947406, 'Assessment_centre_11028.0': -0.2963087407683726, 'f.22009.0.1': 0.018018664635943524, 'f.22009.0.2': 0.04317655618814622, 'f.22009.0.3': -0.024105993508808907, 'f.22009.0.4': -0.007237120304898184, 'f.22009.0.5': -0.015731333112328705, 'f.22009.0.6': 0.01730928304868397, 'f.22009.0.7': -0.008245107722170464, 'f.22009.0.8': 0.054368505622822534, 'f.22009.0.9': -0.0020544478806775093, 'f.22009.0.10': -0.0314119947570121}	{'const': 6.316366535359289, 'Age': -0.016860705321104928, 'Sex': 0.1211406261542048, 'Education_score': 0.38746372553621444, 'Assessment_centre_11026.0': 0.030141179939589535, 'Assessment_centre_11027.0': -0.2947425248383085, 'Assessment_centre_11028.0': -0.3377288360596114, 'f.22009.0.1': 0.017239332268260136, 'f.22009.0.2': 0.04312885629222745, 'f.22009.0.3': -0.0245925842569742, 'f.22009.0.4': -0.00818385991743808, 'f.22009.0.5': -0.01498396584574786, 'f.22009.0.6': 0.018014060450197666, 'f.22009.0.7': -0.007888951801985407, 'f.22009.0.8': 0.053758119870252113, 'f.22009.0.9': -0.0014304163115132903, 'f.22009.0.10': -0.0299651499357997}	{'const': 0.6630575206878269, 'Prob_Class_0': 0.6260593079117878, 'Prob_Class_2': 0.9366020052955665, 'Age': 0.005132667743166657, 'Sex': 0.07595724375964648, 'Education_score': 0.027600743777167192, 'Assessment_centre_11026.0': 0.11104870261133823, 'Assessment_centre_11027.0': 0.09526921087226826, 'Assessment_centre_11028.0': 0.9976903316393302, 'f.22009.0.1': 0.02385219748117586, 'f.22009.0.2': 0.025020969042729376, 'f.22009.0.3': 0.02451555237841492, 'f.22009.0.4': 0.01852149328790362, 'f.22009.0.5': 0.008378768715986619, 'f.22009.0.6': 0.023427237700774563, 'f.22009.0.7': 0.021327060359716623, 'f.22009.0.8': 0.020548325002151986, 'f.22009.0.9': 0.009764817509538627, 'f.22009.0.10': 0.018938544182523536}	{'const': 0.4514845909896736, 'Age': 0.005124402300720773, 'Sex': 0.07596843286712095, 'Education_score': 0.027621850030308735, 'Assessment_centre_11026.0': 0.11115357380112033, 'Assessment_centre_11027.0': 0.09531022155093848, 'Assessment_centre_11028.0': 0.9982708125431679, 'f.22009.0.1': 0.023873643968346018, 'f.22009.0.2': 0.025043533859947332, 'f.22009.0.3': 0.024520173457216448, 'f.22009.0.4': 0.01853213281694306, 'f.22009.0.5': 0.008378854766132164, 'f.22009.0.6': 0.02344734543554018, 'f.22009.0.7': 0.021347758728051402, 'f.22009.0.8': 0.020564139130211857, 'f.22009.0.9': 0.009769617843657945, 'f.22009.0.10': 0.018942572379404218}	1.97868	1.5644	1.98135	1.5669	0.504886	FALSE
222	rs57784799	Symbol_digit_matches	3.83983	0.0216522	2	0.236538	0.233674	0.229825	0.22769	{'const': 38.73428034446031, 'Prob_Class_0': -2.92590979520588, 'Prob_Class_2': 3.911501941210462, 'Age': -0.33647009656275656, 'Sex': -0.255998566110745, 'Education_score': 0.3046570306245195, 'Assessment_centre_11026.0': 0.5161380177040076, 'Assessment_centre_11027.0': -0.04565798850437133, 'Assessment_centre_11028.0': -0.8051917156785675, 'f.22009.0.1': -0.024379638695572407, 'f.22009.0.2': -0.0005426455026406396, 'f.22009.0.3': -0.05469419202856083, 'f.22009.0.4': 0.04452556539159623, 'f.22009.0.5': -0.05863650770381386, 'f.22009.0.6': 0.010172150510297148, 'f.22009.0.7': -0.07276949155088418, 'f.22009.0.8': 0.03864884781545559, 'f.22009.0.9': -0.02740301329659912, 'f.22009.0.10': -0.09575412515175805}	{'const': 38.98618470357742, 'Age': -0.33449403469517314, 'Sex': -0.23293282124333511, 'Education_score': 0.31272082240155163, 'Assessment_centre_11026.0': 0.48727800418897077, 'Assessment_centre_11027.0': -0.06997799282957737, 'Assessment_centre_11028.0': -0.9053575285526124, 'f.22009.0.1': -0.01872423290581231, 'f.22009.0.2': -0.0051576555384101625, 'f.22009.0.3': -0.05524465985564139, 'f.22009.0.4': 0.04406670447817304, 'f.22009.0.5': -0.05891472992523735, 'f.22009.0.6': 0.011632533070343102, 'f.22009.0.7': -0.07007936376795268, 'f.22009.0.8': 0.03277385481183615, 'f.22009.0.9': -0.02487613868613219, 'f.22009.0.10': -0.09778694826769874}	{'const': 2.3886065063489372, 'Prob_Class_0': 3.1728182185429366, 'Prob_Class_2': 3.5902681841562534, 'Age': 0.013997438086923827, 'Sex': 0.20869380285199104, 'Education_score': 0.07725427342464526, 'Assessment_centre_11026.0': 0.2865341647379313, 'Assessment_centre_11027.0': 0.25463825305586374, 'Assessment_centre_11028.0': 2.7185784327899607, 'f.22009.0.1': 0.0652728854899591, 'f.22009.0.2': 0.06818081595012297, 'f.22009.0.3': 0.06814026473169817, 'f.22009.0.4': 0.051432990151434405, 'f.22009.0.5': 0.023315839933057813, 'f.22009.0.6': 0.0650433043664578, 'f.22009.0.7': 0.058898441250265235, 'f.22009.0.8': 0.056204571137987214, 'f.22009.0.9': 0.02760512672536924, 'f.22009.0.10': 0.0530302942678889}	{'const': 1.2413890313868035, 'Age': 0.013986642907464658, 'Sex': 0.20878385717020725, 'Education_score': 0.07730208471229012, 'Assessment_centre_11026.0': 0.28673579499199847, 'Assessment_centre_11027.0': 0.2535594814457421, 'Assessment_centre_11028.0': 2.7215333699748716, 'f.22009.0.1': 0.06531755631136163, 'f.22009.0.2': 0.06823827621362706, 'f.22009.0.3': 0.06822256887863357, 'f.22009.0.4': 0.051503841362972244, 'f.22009.0.5': 0.023346545004226643, 'f.22009.0.6': 0.06500368467942971, 'f.22009.0.7': 0.058971356041113525, 'f.22009.0.8': 0.05621985535131357, 'f.22009.0.9': 0.02762827054043867, 'f.22009.0.10': 0.05309214067985747}	4.66736	3.69799	4.67611	3.70606	0.504886	FALSE
246	rs910697	log_reaction_time	3.47546	0.0310816	2	0.106501	0.104276	0.100739	0.0991447	{'const': 6.03686024302796, 'Prob_Class_0': -0.07344177518239697, 'Prob_Class_2': -0.23010095515970974, 'Age': 0.0068279502075900556, 'Sex': -0.034135239424501675, 'Education_score': -0.007006194942031493, 'Assessment_centre_11026.0': -0.020861601225696448, 'Assessment_centre_11027.0': 0.004833308897808458, 'Assessment_centre_11028.0': 0.01159327316742117, 'f.22009.0.1': -0.003656454056543866, 'f.22009.0.2': 0.0024958436242876253, 'f.22009.0.3': 0.0037281885216122477, 'f.22009.0.4': -0.00033623863210765007, 'f.22009.0.5': 0.0005613912213575311, 'f.22009.0.6': 0.001264347392351018, 'f.22009.0.7': -0.0009648257520385806, 'f.22009.0.8': -0.0012582229627124137, 'f.22009.0.9': -0.0008023952525146498, 'f.22009.0.10': 0.0018264571448185444}	{'const': 5.9267142936632675, 'Age': 0.006956803291962687, 'Sex': -0.03393851714942123, 'Education_score': -0.007113536778334531, 'Assessment_centre_11026.0': -0.02065581543672113, 'Assessment_centre_11027.0': 0.005618877664404514, 'Assessment_centre_11028.0': 0.0074010153865157365, 'f.22009.0.1': -0.0037320679055715036, 'f.22009.0.2': 0.00241537187199313, 'f.22009.0.3': 0.0036128933691712785, 'f.22009.0.4': -0.00032031965388920917, 'f.22009.0.5': 0.0005377842049292332, 'f.22009.0.6': 0.0013231444549921636, 'f.22009.0.7': -0.0008533104515840786, 'f.22009.0.8': -0.0011909485589548538, 'f.22009.0.9': -0.0007741159499191105, 'f.22009.0.10': 0.0018217767166398922}	{'const': 0.0749687988608832, 'Prob_Class_0': 0.09654029721117163, 'Prob_Class_2': 0.10458064110677158, 'Age': 0.0004231486304414951, 'Sex': 0.006227552818960844, 'Education_score': 0.002257362642793257, 'Assessment_centre_11026.0': 0.009132546243722417, 'Assessment_centre_11027.0': 0.007836689147281794, 'Assessment_centre_11028.0': 0.08186204230457035, 'f.22009.0.1': 0.001950642922933015, 'f.22009.0.2': 0.002052712956591292, 'f.22009.0.3': 0.0020071166484155094, 'f.22009.0.4': 0.0015178252155254284, 'f.22009.0.5': 0.0006859550542445047, 'f.22009.0.6': 0.0019201538273586742, 'f.22009.0.7': 0.0017517977808378913, 'f.22009.0.8': 0.001686001845516597, 'f.22009.0.9': 0.0007995103289693416, 'f.22009.0.10': 0.0015539757648005263}	{'const': 0.03702119966408196, 'Age': 0.00042058300903138294, 'Sex': 0.006232099836489752, 'Education_score': 0.002258398761360618, 'Assessment_centre_11026.0': 0.009130329837131503, 'Assessment_centre_11027.0': 0.007835086991680573, 'Assessment_centre_11028.0': 0.0819145045456912, 'f.22009.0.1': 0.0019512997218491368, 'f.22009.0.2': 0.002054204256423692, 'f.22009.0.3': 0.0020084178824009576, 'f.22009.0.4': 0.0015186301630322693, 'f.22009.0.5': 0.0006865031050309643, 'f.22009.0.6': 0.0019211390451232332, 'f.22009.0.7': 0.0017528001639707436, 'f.22009.0.8': 0.0016867484544739698, 'f.22009.0.9': 0.0008000649743614335, 'f.22009.0.10': 0.0015552027909914953}	0.162384	0.125435	0.162586	0.125573	0.504886	FALSE
257	rs9823161	Symbol_digit_matches	3.5105	0.0300656	2	0.237033	0.234364	0.23019	0.228266	{'const': 41.43242239742763, 'Prob_Class_0': -0.04907794451449174, 'Prob_Class_2': -5.374480576647734, 'Age': -0.34002021182511427, 'Sex': -0.1901177558957533, 'Education_score': 0.2995643510567146, 'Assessment_centre_11026.0': 0.4812647023971996, 'Assessment_centre_11027.0': -0.07967006154257217, 'Assessment_centre_11028.0': -1.0865990808550086, 'f.22009.0.1': -0.0015188819354323493, 'f.22009.0.2': -0.005691125736662417, 'f.22009.0.3': -0.04202413516330306, 'f.22009.0.4': 0.0403118025422985, 'f.22009.0.5': -0.052773630861998516, 'f.22009.0.6': -0.005195256634137894, 'f.22009.0.7': -0.07604752387758579, 'f.22009.0.8': 0.03486325489968773, 'f.22009.0.9': -0.025746101351628654, 'f.22009.0.10': -0.09645059316394307}	{'const': 39.430637029856776, 'Age': -0.3370591315134119, 'Sex': -0.2180037584065038, 'Education_score': 0.29940466967993984, 'Assessment_centre_11026.0': 0.4964331780104688, 'Assessment_centre_11027.0': -0.04465526028973793, 'Assessment_centre_11028.0': -0.897725578054094, 'f.22009.0.1': -0.0015605872711011801, 'f.22009.0.2': -0.007521571899557209, 'f.22009.0.3': -0.046168182537906555, 'f.22009.0.4': 0.04020350182805931, 'f.22009.0.5': -0.052469406172046776, 'f.22009.0.6': 0.0005145919177742542, 'f.22009.0.7': -0.07264349488431429, 'f.22009.0.8': 0.03291916801190245, 'f.22009.0.9': -0.02535429894527388, 'f.22009.0.10': -0.09443347260748984}	{'const': 2.3737521484877897, 'Prob_Class_0': 2.609975379094837, 'Prob_Class_2': 3.5380057039437736, 'Age': 0.014183344965384181, 'Sex': 0.21162825136287275, 'Education_score': 0.07819548372276577, 'Assessment_centre_11026.0': 0.28948277388450355, 'Assessment_centre_11027.0': 0.2579641305597413, 'Assessment_centre_11028.0': 2.7288975317410626, 'f.22009.0.1': 0.065965523338204, 'f.22009.0.2': 0.06929731742066167, 'f.22009.0.3': 0.06911192557051772, 'f.22009.0.4': 0.05208319468944644, 'f.22009.0.5': 0.02371366306092127, 'f.22009.0.6': 0.06572750027073532, 'f.22009.0.7': 0.05963929157940178, 'f.22009.0.8': 0.056863033438139955, 'f.22009.0.9': 0.027896700259242485, 'f.22009.0.10': 0.05375852731211451}	{'const': 1.2535000134472365, 'Age': 0.014155261570542074, 'Sex': 0.2116092399704694, 'Education_score': 0.07828602762671702, 'Assessment_centre_11026.0': 0.28974677479993605, 'Assessment_centre_11027.0': 0.2579222654075697, 'Assessment_centre_11028.0': 2.7310578991181114, 'f.22009.0.1': 0.06603477234734809, 'f.22009.0.2': 0.06933204727069466, 'f.22009.0.3': 0.06915908302907439, 'f.22009.0.4': 0.05213367871497289, 'f.22009.0.5': 0.023698733213018713, 'f.22009.0.6': 0.06575042196412667, 'f.22009.0.7': 0.05969988018232187, 'f.22009.0.8': 0.056914191672444846, 'f.22009.0.9': 0.027897251681943375, 'f.22009.0.10': 0.053817957083891095}	4.68342	3.71247	4.6916	3.71643	0.504886	FALSE
277	rs28556884	Matrix_pattern_puzzles	3.92018	0.0199861	2	0.116339	0.112966	0.108596	0.106063	{'const': 10.312378123717242, 'Prob_Class_0': 2.0075528686825135, 'Prob_Class_2': 0.901338670445175, 'Age': -0.06579498395647321, 'Sex': 0.3192724721300972, 'Education_score': 0.29620372661117217, 'Assessment_centre_11026.0': 0.22427527698205726, 'Assessment_centre_11027.0': -0.08090960015563813, 'Assessment_centre_11028.0': -1.911500395518347, 'f.22009.0.1': 0.02599055676086948, 'f.22009.0.2': 0.0008107656273721359, 'f.22009.0.3': -0.031229839182643625, 'f.22009.0.4': -0.010732878517882488, 'f.22009.0.5': -0.024593980255473855, 'f.22009.0.6': -0.0021964271339784368, 'f.22009.0.7': -0.056280191609247396, 'f.22009.0.8': 0.0012068447422622123, 'f.22009.0.9': -0.018296570515030378, 'f.22009.0.10': -0.049705492754392906}	{'const': 11.359449174463034, 'Age': -0.06706853785456182, 'Sex': 0.3358435597596509, 'Education_score': 0.2975931284549356, 'Assessment_centre_11026.0': 0.21920755475670303, 'Assessment_centre_11027.0': -0.09191478205804036, 'Assessment_centre_11028.0': -1.9450514834846093, 'f.22009.0.1': 0.027361632502759768, 'f.22009.0.2': 0.0013750855363766092, 'f.22009.0.3': -0.03020300102092283, 'f.22009.0.4': -0.012793017678312433, 'f.22009.0.5': -0.024226264268206316, 'f.22009.0.6': -0.0018427616200290325, 'f.22009.0.7': -0.06012164887265048, 'f.22009.0.8': 0.0007577369107074664, 'f.22009.0.9': -0.017854960946106155, 'f.22009.0.10': -0.04906853145488026}	{'const': 0.9610886093554957, 'Prob_Class_0': 1.0434520031971257, 'Prob_Class_2': 1.3822426192834742, 'Age': 0.006032446668690193, 'Sex': 0.08991137886842461, 'Education_score': 0.03313505604944019, 'Assessment_centre_11026.0': 0.12342114468040852, 'Assessment_centre_11027.0': 0.10904574084810315, 'Assessment_centre_11028.0': 1.0176759046636472, 'f.22009.0.1': 0.028023542941156183, 'f.22009.0.2': 0.029394917685620393, 'f.22009.0.3': 0.02930182512766991, 'f.22009.0.4': 0.02215018510247657, 'f.22009.0.5': 0.0100453736353108, 'f.22009.0.6': 0.028058048987821153, 'f.22009.0.7': 0.025325739471627338, 'f.22009.0.8': 0.024038515046043884, 'f.22009.0.9': 0.011880138423150263, 'f.22009.0.10': 0.022727719885888134}	{'const': 0.5327618859001609, 'Age': 0.006023397807928689, 'Sex': 0.08983101961737643, 'Education_score': 0.03317808402037172, 'Assessment_centre_11026.0': 0.12328501253022561, 'Assessment_centre_11027.0': 0.10912612710863476, 'Assessment_centre_11028.0': 1.0188252517008092, 'f.22009.0.1': 0.02805713265730723, 'f.22009.0.2': 0.02943205662371331, 'f.22009.0.3': 0.029340089573163638, 'f.22009.0.4': 0.02216080804227649, 'f.22009.0.5': 0.010058042253445401, 'f.22009.0.6': 0.02809742246842336, 'f.22009.0.7': 0.02532439223246246, 'f.22009.0.8': 0.02406726397655627, 'f.22009.0.9': 0.011894527482148948, 'f.22009.0.10': 0.022752742508151007}	2.01204	1.61174	2.01588	1.61804	0.504886	FALSE
366	rs12707676	Numeric_memory	4.01416	0.0181963	2	0.0469906	0.043361	0.0388529	0.0361069	{'const': 9.394397983791437, 'Prob_Class_0': -1.3319387687040334, 'Prob_Class_2': -2.605593794365986, 'Age': -0.024985401479678985, 'Sex': 0.17303016649815528, 'Education_score': 0.10153050473765324, 'Assessment_centre_11026.0': 0.0879643134600577, 'Assessment_centre_11027.0': -0.06575821424742473, 'Assessment_centre_11028.0': -0.09087277680870277, 'f.22009.0.1': 0.022112698936401776, 'f.22009.0.2': 0.023808191569212454, 'f.22009.0.3': 0.0019519201430382442, 'f.22009.0.4': 0.0014592119771676382, 'f.22009.0.5': -0.001797166499410985, 'f.22009.0.6': 0.013712097754476571, 'f.22009.0.7': 0.009504515322854543, 'f.22009.0.8': 0.025932141471414025, 'f.22009.0.9': 0.004853481768640458, 'f.22009.0.10': 0.003923436180869767}	{'const': 8.087003172744852, 'Age': -0.02523804474505881, 'Sex': 0.1750564450089621, 'Education_score': 0.10336060969681686, 'Assessment_centre_11026.0': 0.07376312941887266, 'Assessment_centre_11027.0': -0.08232377691512809, 'Assessment_centre_11028.0': -0.07992558103188069, 'f.22009.0.1': 0.021823807646089172, 'f.22009.0.2': 0.02372774391328404, 'f.22009.0.3': 0.0011176544304299578, 'f.22009.0.4': 0.000475533250558604, 'f.22009.0.5': -0.002017704645555018, 'f.22009.0.6': 0.012497240346157176, 'f.22009.0.7': 0.009956513026924317, 'f.22009.0.8': 0.025281092851593252, 'f.22009.0.9': 0.004897554704957318, 'f.22009.0.10': 0.003599527561273971}	{'const': 0.591022493981196, 'Prob_Class_0': 0.6278243578152634, 'Prob_Class_2': 0.935093248217304, 'Age': 0.0037105108918121946, 'Sex': 0.05527397332182235, 'Education_score': 0.02033427010170417, 'Assessment_centre_11026.0': 0.07613183694918803, 'Assessment_centre_11027.0': 0.06730402639480844, 'Assessment_centre_11028.0': 0.6327369914534695, 'f.22009.0.1': 0.01726281436007593, 'f.22009.0.2': 0.01801474830595245, 'f.22009.0.3': 0.01809582357491105, 'f.22009.0.4': 0.0136875425643456, 'f.22009.0.5': 0.006190802016088646, 'f.22009.0.6': 0.01715963477668572, 'f.22009.0.7': 0.015596709681153348, 'f.22009.0.8': 0.014773247203004903, 'f.22009.0.9': 0.0073688099581127086, 'f.22009.0.10': 0.013951567435788416}	{'const': 0.32859812166375424, 'Age': 0.0037083828224993326, 'Sex': 0.05522843383135467, 'Education_score': 0.020352743909335103, 'Assessment_centre_11026.0': 0.07588716937457454, 'Assessment_centre_11027.0': 0.0671085940596329, 'Assessment_centre_11028.0': 0.6336269068045292, 'f.22009.0.1': 0.01728338037177039, 'f.22009.0.2': 0.018034515809854414, 'f.22009.0.3': 0.018109430747043468, 'f.22009.0.4': 0.013702651200830043, 'f.22009.0.5': 0.006198254656633436, 'f.22009.0.6': 0.01717792529356763, 'f.22009.0.7': 0.015580931182639006, 'f.22009.0.8': 0.01477904455051479, 'f.22009.0.9': 0.007368912165214645, 'f.22009.0.10': 0.01396643903049627}	1.25162	0.979868	1.25401	0.981976	0.504886	FALSE
373	rs10048146	Numeric_memory	3.46879	0.0313327	2	0.0462864	0.0431492	0.0381466	0.0358969	{'const': 8.076071007900623, 'Prob_Class_0': -0.5531157212830513, 'Prob_Class_2': 0.36970745380144976, 'Age': -0.02421810686085881, 'Sex': 0.17080684958418563, 'Education_score': 0.10213932011477038, 'Assessment_centre_11026.0': 0.0666184474036766, 'Assessment_centre_11027.0': -0.08279747920088709, 'Assessment_centre_11028.0': -0.04979890507365292, 'f.22009.0.1': 0.021274575405077375, 'f.22009.0.2': 0.02253437283594396, 'f.22009.0.3': 0.0016088908675007917, 'f.22009.0.4': -0.0003462774314315093, 'f.22009.0.5': -0.002018721657077227, 'f.22009.0.6': 0.011095626005582667, 'f.22009.0.7': 0.009833047016328401, 'f.22009.0.8': 0.025265407970995104, 'f.22009.0.9': 0.005280938599639814, 'f.22009.0.10': 0.003965007036839285}	{'const': 8.08296763406254, 'Age': -0.025118900652320662, 'Sex': 0.17406055149973956, 'Education_score': 0.10296864238657787, 'Assessment_centre_11026.0': 0.07240066414851411, 'Assessment_centre_11027.0': -0.08348525749753405, 'Assessment_centre_11028.0': -0.08289658113979437, 'f.22009.0.1': 0.021792410520323192, 'f.22009.0.2': 0.023716684712556484, 'f.22009.0.3': 0.0016397212808146183, 'f.22009.0.4': 0.00044518986769934155, 'f.22009.0.5': -0.0020587016847535226, 'f.22009.0.6': 0.01249972262548997, 'f.22009.0.7': 0.009637572777437507, 'f.22009.0.8': 0.025195883414835904, 'f.22009.0.9': 0.004918467743970667, 'f.22009.0.10': 0.0034907826298846197}	{'const': 0.46847023958431316, 'Prob_Class_0': 0.47853125642995276, 'Prob_Class_2': 0.6591362280274108, 'Age': 0.0037341172787800315, 'Sex': 0.05524747027472384, 'Education_score': 0.020330819591186555, 'Assessment_centre_11026.0': 0.07587226888357196, 'Assessment_centre_11027.0': 0.06715267283012043, 'Assessment_centre_11028.0': 0.6329395654519206, 'f.22009.0.1': 0.017265097535670862, 'f.22009.0.2': 0.018024151152617428, 'f.22009.0.3': 0.018075276512631567, 'f.22009.0.4': 0.013690896528512693, 'f.22009.0.5': 0.0061919927863713226, 'f.22009.0.6': 0.017170968848699987, 'f.22009.0.7': 0.015555299512571456, 'f.22009.0.8': 0.014759666277922875, 'f.22009.0.9': 0.007360691044069048, 'f.22009.0.10': 0.013948959243439573}	{'const': 0.3285108029743422, 'Age': 0.0037041698047375914, 'Sex': 0.05520425362308144, 'Education_score': 0.0203429141003791, 'Assessment_centre_11026.0': 0.07585415576765665, 'Assessment_centre_11027.0': 0.06708090932336791, 'Assessment_centre_11028.0': 0.6335391043896176, 'f.22009.0.1': 0.017281304109792756, 'f.22009.0.2': 0.018032401355116037, 'f.22009.0.3': 0.018092455207714016, 'f.22009.0.4': 0.013700983408735766, 'f.22009.0.5': 0.0061972626287997296, 'f.22009.0.6': 0.017175917290599717, 'f.22009.0.7': 0.015572665822721234, 'f.22009.0.8': 0.014776832425257886, 'f.22009.0.9': 0.00736799235966961, 'f.22009.0.10': 0.013963971097968734}	1.2518	0.980465	1.25386	0.981905	0.504886	FALSE
433	rs4348791	Tower_rearranging	3.56035	0.0286133	2	0.103842	0.100578	0.0955906	0.0932242	{'const': 15.6047331727174, 'Prob_Class_0': 1.723880299978948, 'Prob_Class_2': -2.1677759066754216, 'Age': -0.11241845979946297, 'Sex': 0.5227419100144888, 'Education_score': 0.3068473845505258, 'Assessment_centre_11026.0': 0.19071446261661992, 'Assessment_centre_11027.0': -0.4002999089477666, 'Assessment_centre_11028.0': -1.2221763037358515, 'f.22009.0.1': -0.04334159629458018, 'f.22009.0.2': -0.04237805259292762, 'f.22009.0.3': -0.02093458999211476, 'f.22009.0.4': 0.03257969698346705, 'f.22009.0.5': -0.030893867580541013, 'f.22009.0.6': 0.09737972909667968, 'f.22009.0.7': -0.0182470852717289, 'f.22009.0.8': -0.038067463065389065, 'f.22009.0.9': -0.012244459970805917, 'f.22009.0.10': -0.0817605155717787}	{'const': 15.315225608821374, 'Age': -0.11081362005890666, 'Sex': 0.5528672290166727, 'Education_score': 0.31216884776444326, 'Assessment_centre_11026.0': 0.19165297188170463, 'Assessment_centre_11027.0': -0.41202701378322687, 'Assessment_centre_11028.0': -1.2827482143711184, 'f.22009.0.1': -0.04469152631557508, 'f.22009.0.2': -0.045443680709028295, 'f.22009.0.3': -0.02073365049153515, 'f.22009.0.4': 0.03258630061103775, 'f.22009.0.5': -0.029935834728983573, 'f.22009.0.6': 0.0988831547100415, 'f.22009.0.7': -0.018405678346243196, 'f.22009.0.8': -0.03811966755821395, 'f.22009.0.9': -0.010304166340917947, 'f.22009.0.10': -0.08282862141645876}	{'const': 1.6689373323964631, 'Prob_Class_0': 2.0129447204816064, 'Prob_Class_2': 2.5216768928959112, 'Age': 0.00943443695316391, 'Sex': 0.14094906116526565, 'Education_score': 0.051841830024029374, 'Assessment_centre_11026.0': 0.19229182107289003, 'Assessment_centre_11027.0': 0.1699244064310552, 'Assessment_centre_11028.0': 1.5475967679954625, 'f.22009.0.1': 0.043887823095990264, 'f.22009.0.2': 0.046183242112171646, 'f.22009.0.3': 0.04578186233178497, 'f.22009.0.4': 0.034338649977730805, 'f.22009.0.5': 0.015668790030526885, 'f.22009.0.6': 0.043591745530126416, 'f.22009.0.7': 0.03931380390228551, 'f.22009.0.8': 0.03742651582872121, 'f.22009.0.9': 0.0184522390499303, 'f.22009.0.10': 0.03528032337759368}	{'const': 0.8310727107063299, 'Age': 0.009416553244586349, 'Sex': 0.14002549648634363, 'Education_score': 0.05187044917112815, 'Assessment_centre_11026.0': 0.19253892051987034, 'Assessment_centre_11027.0': 0.17005836175000913, 'Assessment_centre_11028.0': 1.5484888992273487, 'f.22009.0.1': 0.04393583059299907, 'f.22009.0.2': 0.046212660900794136, 'f.22009.0.3': 0.04583926619259699, 'f.22009.0.4': 0.03438053650122055, 'f.22009.0.5': 0.01568467286560937, 'f.22009.0.6': 0.0436448845186824, 'f.22009.0.7': 0.039361995737586156, 'f.22009.0.8': 0.03747463477148466, 'f.22009.0.9': 0.018460762383713036, 'f.22009.0.10': 0.035323828148654236}	3.05639	2.43641	3.06195	2.43959	0.504886	FALSE
442	rs2942194	log_reaction_time	3.85182	0.0213528	2	0.108635	0.106201	0.102948	0.101135	{'const': 5.972541114988191, 'Prob_Class_0': 0.019018191752559033, 'Prob_Class_2': -0.18130404698862446, 'Age': 0.0070069611575814175, 'Sex': -0.03440643049950982, 'Education_score': -0.006872168752553299, 'Assessment_centre_11026.0': -0.020933965994145178, 'Assessment_centre_11027.0': 0.004362996411328833, 'Assessment_centre_11028.0': 0.006651832443447692, 'f.22009.0.1': -0.00402876268693847, 'f.22009.0.2': 0.0029165970422008747, 'f.22009.0.3': 0.0037831230950310137, 'f.22009.0.4': -0.00031322407442931077, 'f.22009.0.5': 0.0005621620676707594, 'f.22009.0.6': 0.0013957350232070183, 'f.22009.0.7': -0.0010267783650363058, 'f.22009.0.8': -0.0012549106540823418, 'f.22009.0.9': -0.0008044319155660392, 'f.22009.0.10': 0.0015347367029761201}	{'const': 5.92027985427093, 'Age': 0.007000027748143279, 'Sex': -0.033956363905238436, 'Education_score': -0.007133025313054169, 'Assessment_centre_11026.0': -0.021326464689592706, 'Assessment_centre_11027.0': 0.005153921516926133, 'Assessment_centre_11028.0': 0.007330938717446944, 'f.22009.0.1': -0.003993201227392176, 'f.22009.0.2': 0.0026383079401952753, 'f.22009.0.3': 0.003679455799646663, 'f.22009.0.4': -0.0002709132338500411, 'f.22009.0.5': 0.0005188077864792182, 'f.22009.0.6': 0.001416357820214622, 'f.22009.0.7': -0.0009993293006816022, 'f.22009.0.8': -0.0011299376671905816, 'f.22009.0.9': -0.0007975383615338857, 'f.22009.0.10': 0.001710145642919863}	{'const': 0.06500607610293162, 'Prob_Class_0': 0.07065482032319967, 'Prob_Class_2': 0.10759220213562139, 'Age': 0.0004172500844489999, 'Sex': 0.006196590542169399, 'Education_score': 0.00224467144220592, 'Assessment_centre_11026.0': 0.009077881017658392, 'Assessment_centre_11027.0': 0.007765258376600138, 'Assessment_centre_11028.0': 0.08166613353147169, 'f.22009.0.1': 0.0019363162978339602, 'f.22009.0.2': 0.0020428757993061187, 'f.22009.0.3': 0.0019933669765112606, 'f.22009.0.4': 0.0015062580139771574, 'f.22009.0.5': 0.0006811214613585084, 'f.22009.0.6': 0.0019053747537404774, 'f.22009.0.7': 0.0017359092307502781, 'f.22009.0.8': 0.0016735986510702334, 'f.22009.0.9': 0.0007948227369049717, 'f.22009.0.10': 0.0015424207464585916}	{'const': 0.03672169484787899, 'Age': 0.0004173089816686714, 'Sex': 0.006183790122763355, 'Education_score': 0.002244635848597259, 'Assessment_centre_11026.0': 0.009084398958312822, 'Assessment_centre_11027.0': 0.007766415743295439, 'Assessment_centre_11028.0': 0.08171363081735572, 'f.22009.0.1': 0.001938158487368437, 'f.22009.0.2': 0.0020421801483676964, 'f.22009.0.3': 0.001995018034938473, 'f.22009.0.4': 0.0015072934301461624, 'f.22009.0.5': 0.0006816185631068565, 'f.22009.0.6': 0.0019072666767505884, 'f.22009.0.7': 0.0017373427047507294, 'f.22009.0.8': 0.0016746729733708348, 'f.22009.0.9': 0.0007955375037885509, 'f.22009.0.10': 0.0015424511949964257}	0.161977	0.125221	0.162198	0.125258	0.504886	FALSE
452	rs6000553	Matrix_pattern_puzzles	3.52017	0.0297746	2	0.114593	0.111534	0.106773	0.104566	{'const': 12.156064710810151, 'Prob_Class_0': 0.18657888828101163, 'Prob_Class_2': -2.2405349344991516, 'Age': -0.0676071174368194, 'Sex': 0.3223325734339892, 'Education_score': 0.29075160100847736, 'Assessment_centre_11026.0': 0.20322092570192937, 'Assessment_centre_11027.0': -0.08820150563949378, 'Assessment_centre_11028.0': -1.8959448348963845, 'f.22009.0.1': 0.029816122410776778, 'f.22009.0.2': -0.0010993556127024422, 'f.22009.0.3': -0.033022952084351055, 'f.22009.0.4': -0.01384541886564204, 'f.22009.0.5': -0.02461169309677306, 'f.22009.0.6': 0.0009428100711790856, 'f.22009.0.7': -0.06478538976776449, 'f.22009.0.8': 0.0018010558559330182, 'f.22009.0.9': -0.019305819434125036, 'f.22009.0.10': -0.052291351237934755}	{'const': 11.413779950962706, 'Age': -0.06721964835689997, 'Sex': 0.3199798474038959, 'Education_score': 0.2916365358086863, 'Assessment_centre_11026.0': 0.21215445249041992, 'Assessment_centre_11027.0': -0.08008421383552784, 'Assessment_centre_11028.0': -1.952506879332893, 'f.22009.0.1': 0.029156200757177037, 'f.22009.0.2': 0.0010685337094661388, 'f.22009.0.3': -0.03291324533851496, 'f.22009.0.4': -0.012670672399761808, 'f.22009.0.5': -0.02519679740283267, 'f.22009.0.6': 0.001920391788604813, 'f.22009.0.7': -0.06089593362740432, 'f.22009.0.8': 0.0006556101239169238, 'f.22009.0.9': -0.018530330787390786, 'f.22009.0.10': -0.05225710417662885}	{'const': 1.0303626600477949, 'Prob_Class_0': 1.3453825114598674, 'Prob_Class_2': 1.4700660924725761, 'Age': 0.0060502913214835995, 'Sex': 0.09029858101339612, 'Education_score': 0.03337329717622469, 'Assessment_centre_11026.0': 0.12447895892263153, 'Assessment_centre_11027.0': 0.1101238564963012, 'Assessment_centre_11028.0': 1.0199334286875708, 'f.22009.0.1': 0.028226307570849055, 'f.22009.0.2': 0.029520251152956888, 'f.22009.0.3': 0.029477528139400595, 'f.22009.0.4': 0.02223241069855641, 'f.22009.0.5': 0.010105785098779275, 'f.22009.0.6': 0.028180600387713677, 'f.22009.0.7': 0.02553344692513282, 'f.22009.0.8': 0.02423272940861765, 'f.22009.0.9': 0.011932806433172174, 'f.22009.0.10': 0.022817194299218344}	{'const': 0.5353432860131254, 'Age': 0.006054735006976083, 'Sex': 0.09039436657175234, 'Education_score': 0.03341282981500346, 'Assessment_centre_11026.0': 0.12423944583753292, 'Assessment_centre_11027.0': 0.10977213434807494, 'Assessment_centre_11028.0': 1.0209652499652837, 'f.22009.0.1': 0.028250406418581436, 'f.22009.0.2': 0.029544477405643574, 'f.22009.0.3': 0.02950385659974922, 'f.22009.0.4': 0.02225052553939051, 'f.22009.0.5': 0.010108483420101124, 'f.22009.0.6': 0.028211820112911293, 'f.22009.0.7': 0.025515696120714106, 'f.22009.0.8': 0.024232463279087957, 'f.22009.0.9': 0.011943817907328274, 'f.22009.0.10': 0.022845111401213116}	2.01649	1.61886	2.01997	1.62009	0.504886	FALSE
533	rs7350040	log_reaction_time	3.62756	0.0267087	2	0.108841	0.10648	0.102984	0.101264	{'const': 6.069504788854575, 'Prob_Class_0': -0.22579665983360703, 'Prob_Class_2': -0.24016908970941758, 'Age': 0.007043064543865985, 'Sex': -0.03417240234992733, 'Education_score': -0.0067188474819006375, 'Assessment_centre_11026.0': -0.018187000389671304, 'Assessment_centre_11027.0': 0.005468085988905554, 'Assessment_centre_11028.0': 0.010709137991870987, 'f.22009.0.1': -0.004328661091628079, 'f.22009.0.2': 0.00239855483769101, 'f.22009.0.3': 0.004320560898960859, 'f.22009.0.4': -0.00031076547168379246, 'f.22009.0.5': 0.0006815988829316405, 'f.22009.0.6': 0.0009167267406587445, 'f.22009.0.7': -0.0008282973866394405, 'f.22009.0.8': -0.0013709446939615178, 'f.22009.0.9': -0.0007241651642742077, 'f.22009.0.10': 0.0012451336466108261}	{'const': 5.911707750397273, 'Age': 0.007058668520578219, 'Sex': -0.03285403651514909, 'Education_score': -0.006619556248350417, 'Assessment_centre_11026.0': -0.020210847445355395, 'Assessment_centre_11027.0': 0.003571598866785035, 'Assessment_centre_11028.0': 0.00556047228227635, 'f.22009.0.1': -0.004338622673271043, 'f.22009.0.2': 0.002637486486337306, 'f.22009.0.3': 0.004277405811936694, 'f.22009.0.4': -0.0002263446408481756, 'f.22009.0.5': 0.0006181119888679007, 'f.22009.0.6': 0.0008808118912524985, 'f.22009.0.7': -0.0008365371877414735, 'f.22009.0.8': -0.0014362092047258126, 'f.22009.0.9': -0.0007104204400775363, 'f.22009.0.10': 0.0013718701174822263}	{'const': 0.07007151331390647, 'Prob_Class_0': 0.09667797507941998, 'Prob_Class_2': 0.0909822533190566, 'Age': 0.00042425444134811484, 'Sex': 0.006311929751612989, 'Education_score': 0.002280984854237391, 'Assessment_centre_11026.0': 0.009295257274808191, 'Assessment_centre_11027.0': 0.007930334100574265, 'Assessment_centre_11028.0': 0.08185025610724396, 'f.22009.0.1': 0.001978685599452174, 'f.22009.0.2': 0.0020745842683788564, 'f.22009.0.3': 0.0020257844007035442, 'f.22009.0.4': 0.001528550066242241, 'f.22009.0.5': 0.0006906286051389057, 'f.22009.0.6': 0.0019323611585993351, 'f.22009.0.7': 0.0017613490463173147, 'f.22009.0.8': 0.0017012938269179558, 'f.22009.0.9': 0.0008080315490191745, 'f.22009.0.10': 0.001567124938757412}	{'const': 0.037297289094497754, 'Age': 0.00042460246356724215, 'Sex': 0.006293292495533293, 'Education_score': 0.0022819785881918087, 'Assessment_centre_11026.0': 0.009265243425656506, 'Assessment_centre_11027.0': 0.007906537342337849, 'Assessment_centre_11028.0': 0.08190604243000724, 'f.22009.0.1': 0.0019798299696431217, 'f.22009.0.2': 0.0020746728648440784, 'f.22009.0.3': 0.0020274125424659, 'f.22009.0.4': 0.0015289596196168375, 'f.22009.0.5': 0.0006907866474208503, 'f.22009.0.6': 0.0019341603245267354, 'f.22009.0.7': 0.0017619072715902224, 'f.22009.0.8': 0.0017026983587095145, 'f.22009.0.9': 0.0008087809425372588, 'f.22009.0.10': 0.0015679082580507993}	0.162326	0.125187	0.162541	0.125439	0.504886	FALSE
560	rs9997185	Fluid_intel_score	4.02989	0.0178842	2	0.0869791	0.0842302	0.08084	0.0787609	{'const': 8.282800550382916, 'Prob_Class_0': -3.0980184446339343, 'Prob_Class_2': -2.980199769602826, 'Age': -0.01768393517351221, 'Sex': 0.14281105273593891, 'Education_score': 0.38347204322848205, 'Assessment_centre_11026.0': 0.07543210299441733, 'Assessment_centre_11027.0': -0.27810334975008916, 'Assessment_centre_11028.0': -0.2908868341844144, 'f.22009.0.1': 0.008852265026372165, 'f.22009.0.2': 0.046114393906605426, 'f.22009.0.3': -0.01502505478097015, 'f.22009.0.4': -0.00615315429710786, 'f.22009.0.5': -0.01525100053163436, 'f.22009.0.6': 0.020446030334280794, 'f.22009.0.7': -0.008805724664096445, 'f.22009.0.8': 0.06117348053983688, 'f.22009.0.9': -0.001683428114954916, 'f.22009.0.10': -0.03257570652973639}	{'const': 6.201140567978663, 'Age': -0.016794762375839024, 'Sex': 0.14207327966231753, 'Education_score': 0.3829250827293949, 'Assessment_centre_11026.0': 0.05570886418811816, 'Assessment_centre_11027.0': -0.28085641803535455, 'Assessment_centre_11028.0': -0.3196813937026166, 'f.22009.0.1': 0.008211727516130638, 'f.22009.0.2': 0.046219306974184624, 'f.22009.0.3': -0.014279852631754651, 'f.22009.0.4': -0.006575663730948034, 'f.22009.0.5': -0.01486519316762551, 'f.22009.0.6': 0.018130844968010245, 'f.22009.0.7': -0.0106370010603325, 'f.22009.0.8': 0.06150479976720082, 'f.22009.0.9': -0.0018549572124527429, 'f.22009.0.10': -0.031754810677296325}	{'const': 0.8720574247411148, 'Prob_Class_0': 1.1068189997054618, 'Prob_Class_2': 1.144106372135844, 'Age': 0.0052317940636520035, 'Sex': 0.07755684250497177, 'Education_score': 0.028141006693100167, 'Assessment_centre_11026.0': 0.11384688919574468, 'Assessment_centre_11027.0': 0.09710970925193799, 'Assessment_centre_11028.0': 0.9973731962100587, 'f.22009.0.1': 0.024403724723659686, 'f.22009.0.2': 0.025488210102088814, 'f.22009.0.3': 0.02494135043427493, 'f.22009.0.4': 0.018937020894237884, 'f.22009.0.5': 0.008551227524839458, 'f.22009.0.6': 0.024000212705695686, 'f.22009.0.7': 0.021922603421315096, 'f.22009.0.8': 0.020976266952603618, 'f.22009.0.9': 0.010120974694634877, 'f.22009.0.10': 0.019288629076512322}	{'const': 0.4612522210585048, 'Age': 0.005221302366085175, 'Sex': 0.07762710420082476, 'Education_score': 0.028169644135898488, 'Assessment_centre_11026.0': 0.1137562919031815, 'Assessment_centre_11027.0': 0.09721136098057714, 'Assessment_centre_11028.0': 0.99842984199544, 'f.22009.0.1': 0.02442617549129332, 'f.22009.0.2': 0.025515815491208908, 'f.22009.0.3': 0.02496767433658002, 'f.22009.0.4': 0.018949318695148397, 'f.22009.0.5': 0.00855861144782368, 'f.22009.0.6': 0.024013452999931295, 'f.22009.0.7': 0.0219125512640234, 'f.22009.0.8': 0.020996937786503276, 'f.22009.0.9': 0.010131977640571258, 'f.22009.0.10': 0.019307538543209515}	1.97808	1.56348	1.98106	1.56505	0.504886	FALSE
592	rs34825578	Matrix_pattern_puzzles	3.49466	0.0305411	2	0.116539	0.113508	0.108732	0.106551	{'const': 9.992969657002822, 'Prob_Class_0': 3.167670413360043, 'Prob_Class_2': 1.093290460791074, 'Age': -0.06746784038231025, 'Sex': 0.3274012500333896, 'Education_score': 0.29772640405883105, 'Assessment_centre_11026.0': 0.19356315625467907, 'Assessment_centre_11027.0': -0.0944825607011782, 'Assessment_centre_11028.0': -1.941653556713055, 'f.22009.0.1': 0.027114958016700157, 'f.22009.0.2': -0.001797795927419315, 'f.22009.0.3': -0.029851971210156838, 'f.22009.0.4': -0.012721506337329264, 'f.22009.0.5': -0.025123622247487803, 'f.22009.0.6': -0.007271039386613681, 'f.22009.0.7': -0.05379186968319697, 'f.22009.0.8': 0.000442525065865825, 'f.22009.0.9': -0.02005088740807382, 'f.22009.0.10': -0.05596119862451659}	{'const': 11.423364328431248, 'Age': -0.06749058688865185, 'Sex': 0.3347304173539886, 'Education_score': 0.29763482939223695, 'Assessment_centre_11026.0': 0.19844015866122783, 'Assessment_centre_11027.0': -0.08983115972806754, 'Assessment_centre_11028.0': -1.9831028099405223, 'f.22009.0.1': 0.027480028927018313, 'f.22009.0.2': -0.0028374902257398958, 'f.22009.0.3': -0.02874948460337831, 'f.22009.0.4': -0.014352278064382759, 'f.22009.0.5': -0.024200214252054247, 'f.22009.0.6': -0.008223105496200868, 'f.22009.0.7': -0.054233871929816414, 'f.22009.0.8': 0.0014753377681274403, 'f.22009.0.9': -0.019691805555285546, 'f.22009.0.10': -0.054457743520110194}	{'const': 1.0422403776361586, 'Prob_Class_0': 1.4091969056309992, 'Prob_Class_2': 1.3909535330414315, 'Age': 0.006058789974403581, 'Sex': 0.09042874362152953, 'Education_score': 0.03324096094565607, 'Assessment_centre_11026.0': 0.12379528786190905, 'Assessment_centre_11027.0': 0.1095282134166401, 'Assessment_centre_11028.0': 1.018285497675242, 'f.22009.0.1': 0.028123487684174577, 'f.22009.0.2': 0.029445107765196536, 'f.22009.0.3': 0.029444833647227706, 'f.22009.0.4': 0.022215498083127526, 'f.22009.0.5': 0.010125919289388755, 'f.22009.0.6': 0.028121009327732246, 'f.22009.0.7': 0.025371128506701757, 'f.22009.0.8': 0.024161392873547984, 'f.22009.0.9': 0.011977745203239196, 'f.22009.0.10': 0.02288786259959797}	{'const': 0.5341392442147342, 'Age': 0.006048442347824973, 'Sex': 0.09010640349913132, 'Education_score': 0.033279662265501546, 'Assessment_centre_11026.0': 0.12384075901179972, 'Assessment_centre_11027.0': 0.10964467827268573, 'Assessment_centre_11028.0': 1.0177641827038062, 'f.22009.0.1': 0.028152124830721183, 'f.22009.0.2': 0.02947847715922039, 'f.22009.0.3': 0.029477659604409245, 'f.22009.0.4': 0.02223383173695392, 'f.22009.0.5': 0.010127878424918177, 'f.22009.0.6': 0.028152667218686197, 'f.22009.0.7': 0.025385347870401236, 'f.22009.0.8': 0.024187701603149498, 'f.22009.0.9': 0.011990965360202931, 'f.22009.0.10': 0.02290841537521383}	2.01012	1.6145	2.01357	1.61654	0.504886	FALSE
596	rs156977	log_reaction_time	3.45844	0.031613	2	0.108304	0.106109	0.10259	0.101021	{'const': 5.914150495804268, 'Prob_Class_0': 0.07052246831131082, 'Prob_Class_2': -0.06902129968419946, 'Age': 0.007094507291949872, 'Sex': -0.03264867720644207, 'Education_score': -0.007165833976280508, 'Assessment_centre_11026.0': -0.021126314529052573, 'Assessment_centre_11027.0': 0.005271962727106061, 'Assessment_centre_11028.0': 0.005723149993269505, 'f.22009.0.1': -0.004003171107881724, 'f.22009.0.2': 0.0024443741439355866, 'f.22009.0.3': 0.0033981754853909946, 'f.22009.0.4': -0.0003097166324804307, 'f.22009.0.5': 0.0005343854032582151, 'f.22009.0.6': 0.0015041066249778523, 'f.22009.0.7': -0.0010383577360529557, 'f.22009.0.8': -0.0011901689140481515, 'f.22009.0.9': -0.000729865529059878, 'f.22009.0.10': 0.0015116050923997537}	{'const': 5.919783174995731, 'Age': 0.007005117845340121, 'Sex': -0.03349253789213224, 'Education_score': -0.007176981793809517, 'Assessment_centre_11026.0': -0.021783388906202295, 'Assessment_centre_11027.0': 0.004292305371847251, 'Assessment_centre_11028.0': 0.006918884508418488, 'f.22009.0.1': -0.004023199563353015, 'f.22009.0.2': 0.002626569711639522, 'f.22009.0.3': 0.0034262049679233963, 'f.22009.0.4': -0.00034406182438453947, 'f.22009.0.5': 0.0005438287757801065, 'f.22009.0.6': 0.0015441405892808041, 'f.22009.0.7': -0.001066008704755728, 'f.22009.0.8': -0.0012910918968600596, 'f.22009.0.9': -0.0007154631684098975, 'f.22009.0.10': 0.0015987225376073236}	{'const': 0.06929466569145902, 'Prob_Class_0': 0.08342851461505328, 'Prob_Class_2': 0.10200232655318286, 'Age': 0.000418660781672543, 'Sex': 0.0061989830025032085, 'Education_score': 0.0022467084034429436, 'Assessment_centre_11026.0': 0.00908222576146599, 'Assessment_centre_11027.0': 0.007787269580495685, 'Assessment_centre_11028.0': 0.0815984538305125, 'f.22009.0.1': 0.001941859890630391, 'f.22009.0.2': 0.002042776590501605, 'f.22009.0.3': 0.0019947138740234118, 'f.22009.0.4': 0.001509613461877983, 'f.22009.0.5': 0.0006814920245546252, 'f.22009.0.6': 0.0019082968611381329, 'f.22009.0.7': 0.0017381324528393757, 'f.22009.0.8': 0.001675630256984834, 'f.22009.0.9': 0.0007955790307499353, 'f.22009.0.10': 0.001544700292563609}	{'const': 0.036768176725102554, 'Age': 0.00041764197745540596, 'Sex': 0.006193635992363269, 'Education_score': 0.002248203342730372, 'Assessment_centre_11026.0': 0.00908488954607168, 'Assessment_centre_11027.0': 0.007777174688090695, 'Assessment_centre_11028.0': 0.08166171892738254, 'f.22009.0.1': 0.0019426097041795995, 'f.22009.0.2': 0.0020431535186724806, 'f.22009.0.3': 0.001995854456080705, 'f.22009.0.4': 0.0015108687074949674, 'f.22009.0.5': 0.000681970311347241, 'f.22009.0.6': 0.0019097430339394886, 'f.22009.0.7': 0.0017390467629567461, 'f.22009.0.8': 0.001676637171170549, 'f.22009.0.9': 0.0007960964900643584, 'f.22009.0.10': 0.0015451338440634285}	0.161891	0.125046	0.16209	0.125202	0.504886	FALSE
645	rs4891262	log_reaction_time	3.69617	0.0249388	2	0.108537	0.106201	0.102849	0.101135	{'const': 5.765633205947106, 'Prob_Class_0': 0.21141658117652073, 'Prob_Class_2': 0.26316310795131737, 'Age': 0.006976731444413431, 'Sex': -0.035847068634278924, 'Education_score': -0.007222439248329925, 'Assessment_centre_11026.0': -0.021588740583278268, 'Assessment_centre_11027.0': 0.004420299433376948, 'Assessment_centre_11028.0': 0.007248301750239161, 'f.22009.0.1': -0.003974699650433358, 'f.22009.0.2': 0.0026001283002720973, 'f.22009.0.3': 0.0035803803493084973, 'f.22009.0.4': -0.00024129291385155405, 'f.22009.0.5': 0.0005160666988974563, 'f.22009.0.6': 0.0014889028410989963, 'f.22009.0.7': -0.0008810406007443844, 'f.22009.0.8': -0.0010296801491706219, 'f.22009.0.9': -0.0007874814017274018, 'f.22009.0.10': 0.0016748024670186004}	{'const': 5.92027985427093, 'Age': 0.007000027748143279, 'Sex': -0.033956363905238436, 'Education_score': -0.007133025313054169, 'Assessment_centre_11026.0': -0.021326464689592706, 'Assessment_centre_11027.0': 0.005153921516926133, 'Assessment_centre_11028.0': 0.007330938717446944, 'f.22009.0.1': -0.003993201227392176, 'f.22009.0.2': 0.0026383079401952753, 'f.22009.0.3': 0.003679455799646663, 'f.22009.0.4': -0.0002709132338500411, 'f.22009.0.5': 0.0005188077864792182, 'f.22009.0.6': 0.001416357820214622, 'f.22009.0.7': -0.0009993293006816022, 'f.22009.0.8': -0.0011299376671905816, 'f.22009.0.9': -0.0007975383615338857, 'f.22009.0.10': 0.001710145642919863}	{'const': 0.06881703830124988, 'Prob_Class_0': 0.08690280622601497, 'Prob_Class_2': 0.09685538808533839, 'Age': 0.00041782093052890817, 'Sex': 0.006220867486281087, 'Education_score': 0.002243440784054233, 'Assessment_centre_11026.0': 0.009076574880968922, 'Assessment_centre_11027.0': 0.007763907763437135, 'Assessment_centre_11028.0': 0.08164063643929269, 'f.22009.0.1': 0.0019366130754202087, 'f.22009.0.2': 0.002040355304464551, 'f.22009.0.3': 0.0019941699468511973, 'f.22009.0.4': 0.001507011210500496, 'f.22009.0.5': 0.0006811813755210763, 'f.22009.0.6': 0.001906228805307014, 'f.22009.0.7': 0.001736621054651938, 'f.22009.0.8': 0.0016735084732844934, 'f.22009.0.9': 0.0007947984004601987, 'f.22009.0.10': 0.0015413986247747237}	{'const': 0.03672169484787899, 'Age': 0.0004173089816686714, 'Sex': 0.006183790122763355, 'Education_score': 0.002244635848597259, 'Assessment_centre_11026.0': 0.009084398958312822, 'Assessment_centre_11027.0': 0.007766415743295439, 'Assessment_centre_11028.0': 0.08171363081735572, 'f.22009.0.1': 0.001938158487368437, 'f.22009.0.2': 0.0020421801483676964, 'f.22009.0.3': 0.001995018034938473, 'f.22009.0.4': 0.0015072934301461624, 'f.22009.0.5': 0.0006816185631068565, 'f.22009.0.6': 0.0019072666767505884, 'f.22009.0.7': 0.0017373427047507294, 'f.22009.0.8': 0.0016746729733708348, 'f.22009.0.9': 0.0007955375037885509, 'f.22009.0.10': 0.0015424511949964257}	0.161986	0.124975	0.162198	0.125258	0.504886	FALSE
653	rs6079584	Numeric_memory	3.93709	0.0196491	2	0.0462381	0.0426619	0.038063	0.0353748	{'const': 6.581683569816244, 'Prob_Class_0': 2.1492736751338315, 'Prob_Class_2': 2.1275871809540434, 'Age': -0.024515712962365335, 'Sex': 0.16527390388011795, 'Education_score': 0.10314091001792976, 'Assessment_centre_11026.0': 0.0776209957103064, 'Assessment_centre_11027.0': -0.07908887013086878, 'Assessment_centre_11028.0': -0.07697001466711788, 'f.22009.0.1': 0.018993016191256956, 'f.22009.0.2': 0.025701754530835036, 'f.22009.0.3': -0.00043897082649842385, 'f.22009.0.4': -0.0029042223195506, 'f.22009.0.5': -0.00143466719603434, 'f.22009.0.6': 0.015184064284622175, 'f.22009.0.7': 0.009028289717851093, 'f.22009.0.8': 0.023023855547441206, 'f.22009.0.9': 0.004345244922962496, 'f.22009.0.10': 0.0062652027400956975}	{'const': 8.044309875928521, 'Age': -0.02491135981010869, 'Sex': 0.17074126340300827, 'Education_score': 0.10359548973975814, 'Assessment_centre_11026.0': 0.08047290234132416, 'Assessment_centre_11027.0': -0.07135113643276657, 'Assessment_centre_11028.0': -0.0732554510940717, 'f.22009.0.1': 0.020214877657033427, 'f.22009.0.2': 0.02440244277161971, 'f.22009.0.3': 0.0008226467972677742, 'f.22009.0.4': -0.0017697939140859814, 'f.22009.0.5': -0.0017096535203264128, 'f.22009.0.6': 0.013247277631899278, 'f.22009.0.7': 0.0089888325854974, 'f.22009.0.8': 0.024663013222229975, 'f.22009.0.9': 0.004112755133158825, 'f.22009.0.10': 0.006497007417026371}	{'const': 0.6212921035987867, 'Prob_Class_0': 0.769481174423374, 'Prob_Class_2': 0.8456414852013996, 'Age': 0.0037212929786756234, 'Sex': 0.05526308715737741, 'Education_score': 0.020375963631262543, 'Assessment_centre_11026.0': 0.07589201651448213, 'Assessment_centre_11027.0': 0.06719585062080395, 'Assessment_centre_11028.0': 0.6323744470112586, 'f.22009.0.1': 0.017289567860473233, 'f.22009.0.2': 0.01802924078565363, 'f.22009.0.3': 0.01809479532952268, 'f.22009.0.4': 0.01370496036024213, 'f.22009.0.5': 0.006199424689274999, 'f.22009.0.6': 0.01719800925327552, 'f.22009.0.7': 0.015560315702027837, 'f.22009.0.8': 0.014773477419027285, 'f.22009.0.9': 0.007394515921123203, 'f.22009.0.10': 0.01399721484936635}	{'const': 0.3289808394981785, 'Age': 0.003709654321761417, 'Sex': 0.05529616638343526, 'Education_score': 0.020395230554172875, 'Assessment_centre_11026.0': 0.07599113907753403, 'Assessment_centre_11027.0': 0.06723297388295771, 'Assessment_centre_11028.0': 0.6331550096453737, 'f.22009.0.1': 0.017304818905893502, 'f.22009.0.2': 0.018048420733085352, 'f.22009.0.3': 0.018111819079108374, 'f.22009.0.4': 0.01371806251289351, 'f.22009.0.5': 0.006207305330281049, 'f.22009.0.6': 0.017191576541496688, 'f.22009.0.7': 0.015573788990522437, 'f.22009.0.8': 0.014779955949975759, 'f.22009.0.9': 0.007403901885622006, 'f.22009.0.10': 0.014008696650097999}	1.25071	0.980374	1.25305	0.980431	0.504886	FALSE
657	rs6079584	Tower_rearranging	3.45237	0.0318559	2	0.102918	0.0998784	0.0949945	0.0928186	{'const': 12.066007705466946, 'Prob_Class_0': 4.2015386585290555, 'Prob_Class_2': 5.520376756920693, 'Age': -0.10939495016032999, 'Sex': 0.5233403521715632, 'Education_score': 0.308911387016182, 'Assessment_centre_11026.0': 0.14544614649144258, 'Assessment_centre_11027.0': -0.4683383414042345, 'Assessment_centre_11028.0': -1.2736079846443515, 'f.22009.0.1': -0.042071114582454945, 'f.22009.0.2': -0.039180983040708696, 'f.22009.0.3': -0.02439902188195986, 'f.22009.0.4': 0.023355831667240246, 'f.22009.0.5': -0.02446611269574169, 'f.22009.0.6': 0.10829455915713503, 'f.22009.0.7': -0.01874050044332419, 'f.22009.0.8': -0.027990989747850838, 'f.22009.0.9': -0.007547092245118801, 'f.22009.0.10': -0.08333770825397453}	{'const': 15.334341892393928, 'Age': -0.10947488272460557, 'Sex': 0.5321187255240097, 'Education_score': 0.3084427149148616, 'Assessment_centre_11026.0': 0.15218924480669288, 'Assessment_centre_11027.0': -0.4506553670497371, 'Assessment_centre_11028.0': -1.2986274143588183, 'f.22009.0.1': -0.040553236839263054, 'f.22009.0.2': -0.04228537250586583, 'f.22009.0.3': -0.021206757603091545, 'f.22009.0.4': 0.025432271900250537, 'f.22009.0.5': -0.025140218486767243, 'f.22009.0.6': 0.10144209381164497, 'f.22009.0.7': -0.017394887600727597, 'f.22009.0.8': -0.02335410754786063, 'f.22009.0.9': -0.008163457719657086, 'f.22009.0.10': -0.08166786809218896}	{'const': 1.543477126960475, 'Prob_Class_0': 1.9091142569988406, 'Prob_Class_2': 2.1012744323853645, 'Age': 0.009210993312640595, 'Sex': 0.13679462435689604, 'Education_score': 0.0506672092379211, 'Assessment_centre_11026.0': 0.18766785699847588, 'Assessment_centre_11027.0': 0.1661970848178728, 'Assessment_centre_11028.0': 1.5433278500212546, 'f.22009.0.1': 0.04268290203165743, 'f.22009.0.2': 0.04476030217184144, 'f.22009.0.3': 0.044722064849895875, 'f.22009.0.4': 0.033776532967423806, 'f.22009.0.5': 0.015340805837082886, 'f.22009.0.6': 0.04270971681796833, 'f.22009.0.7': 0.038374758535513885, 'f.22009.0.8': 0.036623799830908244, 'f.22009.0.9': 0.01818518310624449, 'f.22009.0.10': 0.03468037890235201}	{'const': 0.8097242900322156, 'Age': 0.00917315605604161, 'Sex': 0.1368262284832018, 'Education_score': 0.050703327923736025, 'Assessment_centre_11026.0': 0.18787548233901002, 'Assessment_centre_11027.0': 0.16620141942982283, 'Assessment_centre_11028.0': 1.5449230067258735, 'f.22009.0.1': 0.04270993809459797, 'f.22009.0.2': 0.04479614710543803, 'f.22009.0.3': 0.04475661731357573, 'f.22009.0.4': 0.033804344221894427, 'f.22009.0.5': 0.015355739409026438, 'f.22009.0.6': 0.04267648082292336, 'f.22009.0.7': 0.03839779441059132, 'f.22009.0.8': 0.036625194698164006, 'f.22009.0.9': 0.018205360510798782, 'f.22009.0.10': 0.03470601272669394}	3.05131	2.42237	3.05648	2.42597	0.504886	FALSE
679	rs11699259	Fluid_intel_score	3.47158	0.031203	2	0.0867493	0.0844635	0.0808234	0.0791866	{'const': 8.01467599696463, 'Prob_Class_0': -2.175222088350813, 'Prob_Class_2': -2.9252692662126227, 'Age': -0.01811704248197523, 'Sex': 0.11265708917752987, 'Education_score': 0.38965858989625557, 'Assessment_centre_11026.0': 0.03229062236426833, 'Assessment_centre_11027.0': -0.2872896364752123, 'Assessment_centre_11028.0': -0.318689650555914, 'f.22009.0.1': 0.012423472750293077, 'f.22009.0.2': 0.045642022977063094, 'f.22009.0.3': -0.02525637924363901, 'f.22009.0.4': -0.008404758298474977, 'f.22009.0.5': -0.01501254351686812, 'f.22009.0.6': 0.020219828975429077, 'f.22009.0.7': -0.007039273380627381, 'f.22009.0.8': 0.05311974847756363, 'f.22009.0.9': -0.0006568199157878638, 'f.22009.0.10': -0.028626177862658243}	{'const': 6.275033788679306, 'Age': -0.016925971652241956, 'Sex': 0.12273112238766468, 'Education_score': 0.3882441432908068, 'Assessment_centre_11026.0': 0.016119868402501476, 'Assessment_centre_11027.0': -0.2843673740252881, 'Assessment_centre_11028.0': -0.3247351894369306, 'f.22009.0.1': 0.01477484646475354, 'f.22009.0.2': 0.044096173334838985, 'f.22009.0.3': -0.026527622168552752, 'f.22009.0.4': -0.008338145385024526, 'f.22009.0.5': -0.01507702290943525, 'f.22009.0.6': 0.01819329986935044, 'f.22009.0.7': -0.0052445994437297, 'f.22009.0.8': 0.054027552085488144, 'f.22009.0.9': -0.0011220663516078844, 'f.22009.0.10': -0.02892291694300334}	{'const': 0.8243924144639697, 'Prob_Class_0': 1.127017846985862, 'Prob_Class_2': 1.1197089382101846, 'Age': 0.005172666208686448, 'Sex': 0.07645287008639456, 'Education_score': 0.0277393984710686, 'Assessment_centre_11026.0': 0.11224055133756848, 'Assessment_centre_11027.0': 0.09639564398962679, 'Assessment_centre_11028.0': 0.9984136032463671, 'f.22009.0.1': 0.02398662211046436, 'f.22009.0.2': 0.02519575975559136, 'f.22009.0.3': 0.024579719192430412, 'f.22009.0.4': 0.018623690811688957, 'f.22009.0.5': 0.008414031627035861, 'f.22009.0.6': 0.02353087668566625, 'f.22009.0.7': 0.02140815433228311, 'f.22009.0.8': 0.02066998967720099, 'f.22009.0.9': 0.009784990367057687, 'f.22009.0.10': 0.018994894783579335}	{'const': 0.4532877523889763, 'Age': 0.00515154724881065, 'Sex': 0.07630727931874647, 'Education_score': 0.02773242378502746, 'Assessment_centre_11026.0': 0.11171887476890152, 'Assessment_centre_11027.0': 0.09561271237298113, 'Assessment_centre_11028.0': 0.9992527019645989, 'f.22009.0.1': 0.02399132477453476, 'f.22009.0.2': 0.025181565753237874, 'f.22009.0.3': 0.024590868552294528, 'f.22009.0.4': 0.01863787949220114, 'f.22009.0.5': 0.008420775921466301, 'f.22009.0.6': 0.023538031551852332, 'f.22009.0.7': 0.02140896017078385, 'f.22009.0.8': 0.02065612068409223, 'f.22009.0.9': 0.009792048461597626, 'f.22009.0.10': 0.018996055525282256}	1.98074	1.56561	1.98322	1.56826	0.504886	FALSE
732	rs2699318	Matrix_pattern_puzzles	3.9612	0.0191863	2	0.114018	0.110593	0.106235	0.103654	{'const': 13.010961706845267, 'Prob_Class_0': -1.7285882519154938, 'Prob_Class_2': -3.0631692899209395, 'Age': -0.0663987770380815, 'Sex': 0.2974527512476216, 'Education_score': 0.2849044046662406, 'Assessment_centre_11026.0': 0.21181640849135458, 'Assessment_centre_11027.0': -0.06760611640623088, 'Assessment_centre_11028.0': -1.9006512718068729, 'f.22009.0.1': 0.02938965935750195, 'f.22009.0.2': 0.0020784163084706818, 'f.22009.0.3': -0.035339911064553295, 'f.22009.0.4': -0.014342951832639027, 'f.22009.0.5': -0.02261458005006628, 'f.22009.0.6': -0.0011777292600150396, 'f.22009.0.7': -0.05682121686785457, 'f.22009.0.8': 0.0008147723955087127, 'f.22009.0.9': -0.01907422822658051, 'f.22009.0.10': -0.05271847850250614}	{'const': 11.470948997690732, 'Age': -0.06720998198426441, 'Sex': 0.329533854130812, 'Education_score': 0.28981275228292597, 'Assessment_centre_11026.0': 0.197473686948352, 'Assessment_centre_11027.0': -0.0962300224940407, 'Assessment_centre_11028.0': -1.964739522060973, 'f.22009.0.1': 0.031930388359785775, 'f.22009.0.2': 0.00029936239010751927, 'f.22009.0.3': -0.03329649869729103, 'f.22009.0.4': -0.014075997603175745, 'f.22009.0.5': -0.02230633837604346, 'f.22009.0.6': -0.0034985992998254195, 'f.22009.0.7': -0.058500104437208655, 'f.22009.0.8': 0.0008323199920189581, 'f.22009.0.9': -0.017858787840457933, 'f.22009.0.10': -0.0538972884724575}	{'const': 0.7936799095710843, 'Prob_Class_0': 0.8066767626561349, 'Prob_Class_2': 1.1013650297440196, 'Age': 0.006017758177140962, 'Sex': 0.09053920465193672, 'Education_score': 0.033307908432379914, 'Assessment_centre_11026.0': 0.12346503743862802, 'Assessment_centre_11027.0': 0.10990774388982243, 'Assessment_centre_11028.0': 1.0180752272282325, 'f.22009.0.1': 0.028077994541543014, 'f.22009.0.2': 0.029461321659775157, 'f.22009.0.3': 0.02943565296346118, 'f.22009.0.4': 0.02217645845381633, 'f.22009.0.5': 0.010094756953498278, 'f.22009.0.6': 0.028022271439152972, 'f.22009.0.7': 0.025389231217937274, 'f.22009.0.8': 0.02408908442802502, 'f.22009.0.9': 0.011905276685111998, 'f.22009.0.10': 0.02275301734179971}	{'const': 0.5334136529190716, 'Age': 0.006018658636135483, 'Sex': 0.08992411246737948, 'Education_score': 0.033309730591167895, 'Assessment_centre_11026.0': 0.1234385253314339, 'Assessment_centre_11027.0': 0.10949082787692394, 'Assessment_centre_11028.0': 1.0191008039074985, 'f.22009.0.1': 0.02810008484136395, 'f.22009.0.2': 0.029468159962126005, 'f.22009.0.3': 0.02946545107334234, 'f.22009.0.4': 0.022207014600004238, 'f.22009.0.5': 0.010108481179297616, 'f.22009.0.6': 0.02805030097462171, 'f.22009.0.7': 0.025405784878243833, 'f.22009.0.8': 0.02412314367852189, 'f.22009.0.9': 0.011913650776808903, 'f.22009.0.10': 0.022781002093883045}	2.01243	1.61477	2.01632	1.617	0.504886	FALSE
754	rs2360675	Symbol_digit_matches	3.80967	0.0223129	2	0.236705	0.233863	0.22999	0.227877	{'const': 38.08357724448795, 'Prob_Class_0': 3.861891581351684, 'Prob_Class_2': -1.162240748910774, 'Age': -0.33366355913860984, 'Sex': -0.19943242354208757, 'Education_score': 0.3032736512581564, 'Assessment_centre_11026.0': 0.4602475696113901, 'Assessment_centre_11027.0': -0.12550168880749826, 'Assessment_centre_11028.0': 0.3699343635202847, 'f.22009.0.1': -0.017357414411034246, 'f.22009.0.2': -0.0003176401842073434, 'f.22009.0.3': -0.05359684398540372, 'f.22009.0.4': 0.057416812393618316, 'f.22009.0.5': -0.06162607975511316, 'f.22009.0.6': 0.01637687285447467, 'f.22009.0.7': -0.05994229145369518, 'f.22009.0.8': 0.031123866103180003, 'f.22009.0.9': -0.01922654588289119, 'f.22009.0.10': -0.10576455958342292}	{'const': 39.02569991869147, 'Age': -0.33441710893059035, 'Sex': -0.20299592022119542, 'Education_score': 0.31327135822031693, 'Assessment_centre_11026.0': 0.4609416279986838, 'Assessment_centre_11027.0': -0.1382357928387018, 'Assessment_centre_11028.0': 0.6125026571404651, 'f.22009.0.1': -0.01761135471244023, 'f.22009.0.2': -0.009407390312239241, 'f.22009.0.3': -0.0551845710357239, 'f.22009.0.4': 0.05188029245885118, 'f.22009.0.5': -0.0600914008292271, 'f.22009.0.6': 0.010698025450827505, 'f.22009.0.7': -0.058162502708366856, 'f.22009.0.8': 0.0315896372564707, 'f.22009.0.9': -0.019278301667666153, 'f.22009.0.10': -0.10491440718958621}	{'const': 2.515171786314345, 'Prob_Class_0': 3.228310290672031, 'Prob_Class_2': 3.534025773655886, 'Age': 0.01395352473335947, 'Sex': 0.20844257673130315, 'Education_score': 0.07711154338898885, 'Assessment_centre_11026.0': 0.2869396540214251, 'Assessment_centre_11027.0': 0.2533834547912467, 'Assessment_centre_11028.0': 3.3256517242026367, 'f.22009.0.1': 0.0653146338235444, 'f.22009.0.2': 0.0678160895943398, 'f.22009.0.3': 0.06795544367717105, 'f.22009.0.4': 0.05155213162988761, 'f.22009.0.5': 0.023273323257219584, 'f.22009.0.6': 0.06491491975562926, 'f.22009.0.7': 0.05885712432104958, 'f.22009.0.8': 0.056067302678549896, 'f.22009.0.9': 0.027482404848471063, 'f.22009.0.10': 0.05285382479576086}	{'const': 1.2372130946536615, 'Age': 0.013969911538843891, 'Sex': 0.2085792464685358, 'Education_score': 0.07712285433026368, 'Assessment_centre_11026.0': 0.28666958263233283, 'Assessment_centre_11027.0': 0.253384538577935, 'Assessment_centre_11028.0': 3.3287469543792434, 'f.22009.0.1': 0.06538386786570662, 'f.22009.0.2': 0.06782876355548158, 'f.22009.0.3': 0.06804543518831636, 'f.22009.0.4': 0.05158210951723309, 'f.22009.0.5': 0.02329562632854646, 'f.22009.0.6': 0.06497014107012888, 'f.22009.0.7': 0.0588730661453809, 'f.22009.0.8': 0.05613862801289476, 'f.22009.0.9': 0.027517492184097436, 'f.22009.0.10': 0.05290624090520473}	4.66238	3.68296	4.67105	3.69304	0.504886	FALSE
759	rs10745936	Numeric_memory_online	3.90837	0.0202905	2	0.0436133	0.0383225	0.03143	0.0274484	{'const': 9.492859432534866, 'Prob_Class_0': -3.1400498460111965, 'Prob_Class_2': -2.1097071722998333, 'Age': -0.017048445751080207, 'Sex': 0.2488922835852121, 'Education_score': 0.10082158479860505, 'Assessment_centre_11026.0': 0.35295145372470604, 'Assessment_centre_11027.0': 0.11462647098335649, 'Assessment_centre_11028.0': 0.02433856447484617, 'f.22009.0.1': 0.03475475083561791, 'f.22009.0.2': 0.05987916076321611, 'f.22009.0.3': -0.0034523098076468875, 'f.22009.0.4': 0.0032395122839939637, 'f.22009.0.5': -0.00575846437824863, 'f.22009.0.6': -0.03972738289960345, 'f.22009.0.7': 0.007009040343326091, 'f.22009.0.8': 0.020698146215465306, 'f.22009.0.9': 0.0006243703382109939, 'f.22009.0.10': -0.00545798000558767}	{'const': 7.859114709976299, 'Age': -0.018676735525329797, 'Sex': 0.23914118954859004, 'Education_score': 0.10241998485095742, 'Assessment_centre_11026.0': 0.3426084336863835, 'Assessment_centre_11027.0': 0.1000743803220083, 'Assessment_centre_11028.0': 0.02956915042890529, 'f.22009.0.1': 0.03523493793593975, 'f.22009.0.2': 0.05940801882378288, 'f.22009.0.3': -0.00443695572223278, 'f.22009.0.4': 0.002505949973876499, 'f.22009.0.5': -0.005358900512093902, 'f.22009.0.6': -0.04141971934989984, 'f.22009.0.7': 0.004040146456162802, 'f.22009.0.8': 0.021677504150118473, 'f.22009.0.9': 0.0006052029135916077, 'f.22009.0.10': -0.005591056734761735}	{'const': 0.8389694231347163, 'Prob_Class_0': 1.1372050820031683, 'Prob_Class_2': 1.1950982518219848, 'Age': 0.005318363427322972, 'Sex': 0.07709819415743954, 'Education_score': 0.02925213529031516, 'Assessment_centre_11026.0': 0.10573489206278446, 'Assessment_centre_11027.0': 0.09746964506508977, 'Assessment_centre_11028.0': 1.0133797054792495, 'f.22009.0.1': 0.02378303020113073, 'f.22009.0.2': 0.02527865918585611, 'f.22009.0.3': 0.024559577616157888, 'f.22009.0.4': 0.018743070450603826, 'f.22009.0.5': 0.00839437966502168, 'f.22009.0.6': 0.02331472939410118, 'f.22009.0.7': 0.0212684228716529, 'f.22009.0.8': 0.020277894604757343, 'f.22009.0.9': 0.01002308810041497, 'f.22009.0.10': 0.019317591988130906}	{'const': 0.46506438461726923, 'Age': 0.005290188884022623, 'Sex': 0.07717718475603012, 'Education_score': 0.029279212095134968, 'Assessment_centre_11026.0': 0.10587479107099321, 'Assessment_centre_11027.0': 0.09752320598244707, 'Assessment_centre_11028.0': 1.0152993871097313, 'f.22009.0.1': 0.023827981047918292, 'f.22009.0.2': 0.02532037850557628, 'f.22009.0.3': 0.024584083475482948, 'f.22009.0.4': 0.01876370370187358, 'f.22009.0.5': 0.008402612189275616, 'f.22009.0.6': 0.023354356540940893, 'f.22009.0.7': 0.0212671505994658, 'f.22009.0.8': 0.02030749915151372, 'f.22009.0.9': 0.010042580260670822, 'f.22009.0.10': 0.019328902950615092}	1.41598	1.06024	1.41989	1.06226	0.504886	FALSE
762	rs10745936	Tower_rearranging	3.52231	0.0297107	2	0.10333	0.100235	0.0954221	0.0931885	{'const': 18.456847505970135, 'Prob_Class_0': -3.7080967286219293, 'Prob_Class_2': -5.682839832338036, 'Age': -0.10919296265459126, 'Sex': 0.5361794054783229, 'Education_score': 0.29874427395683384, 'Assessment_centre_11026.0': 0.19382224292490427, 'Assessment_centre_11027.0': -0.41726185984392905, 'Assessment_centre_11028.0': -1.285200389735341, 'f.22009.0.1': -0.03958389065768615, 'f.22009.0.2': -0.038297673346012286, 'f.22009.0.3': -0.022692462043250337, 'f.22009.0.4': 0.028260368684321815, 'f.22009.0.5': -0.026672959179106545, 'f.22009.0.6': 0.10577777808063275, 'f.22009.0.7': -0.019304229810987384, 'f.22009.0.8': -0.023067663280965822, 'f.22009.0.9': -0.008231837274953727, 'f.22009.0.10': -0.08059807197119932}	{'const': 15.353406026679755, 'Age': -0.10979329921794002, 'Sex': 0.5395668385928541, 'Education_score': 0.30412691054854024, 'Assessment_centre_11026.0': 0.18651369275119792, 'Assessment_centre_11027.0': -0.43826759031896934, 'Assessment_centre_11028.0': -1.2852582405381128, 'f.22009.0.1': -0.040277633556969034, 'f.22009.0.2': -0.040667140224215144, 'f.22009.0.3': -0.020828976168487695, 'f.22009.0.4': 0.026401246173432744, 'f.22009.0.5': -0.025538786335406106, 'f.22009.0.6': 0.10336025051281918, 'f.22009.0.7': -0.018986891253680034, 'f.22009.0.8': -0.023889810929230513, 'f.22009.0.9': -0.007280808587789747, 'f.22009.0.10': -0.0822150066888607}	{'const': 1.4943966638835477, 'Prob_Class_0': 2.011878257448147, 'Prob_Class_2': 2.1473463387040828, 'Age': 0.009194788312782063, 'Sex': 0.13651137712248954, 'Education_score': 0.05047604505768154, 'Assessment_centre_11026.0': 0.18768378456811297, 'Assessment_centre_11027.0': 0.16588389827868577, 'Assessment_centre_11028.0': 1.541219928600979, 'f.22009.0.1': 0.04254471896242385, 'f.22009.0.2': 0.044671207875756756, 'f.22009.0.3': 0.04462377561736422, 'f.22009.0.4': 0.033702270422987464, 'f.22009.0.5': 0.015317735314846802, 'f.22009.0.6': 0.04259492027489807, 'f.22009.0.7': 0.03830099984472086, 'f.22009.0.8': 0.03655201390200381, 'f.22009.0.9': 0.018089830344573753, 'f.22009.0.10': 0.03454646077777366}	{'const': 0.8083739236587842, 'Age': 0.009156614166799568, 'Sex': 0.136509404139289, 'Education_score': 0.05049527892585781, 'Assessment_centre_11026.0': 0.18764323219270418, 'Assessment_centre_11027.0': 0.16559530593545713, 'Assessment_centre_11028.0': 1.542657940612744, 'f.22009.0.1': 0.042596370335830885, 'f.22009.0.2': 0.044701775841059874, 'f.22009.0.3': 0.04466668663351826, 'f.22009.0.4': 0.033727232744993466, 'f.22009.0.5': 0.015325861649606434, 'f.22009.0.6': 0.042635781188707984, 'f.22009.0.7': 0.03834645506228071, 'f.22009.0.8': 0.036582139317845166, 'f.22009.0.9': 0.01810348567594312, 'f.22009.0.10': 0.034581555983692815}	3.04675	2.41445	3.052	2.42017	0.504886	FALSE
773	rs631929	Numeric_memory_online	3.88252	0.0208218	2	0.0449778	0.0396619	0.032655	0.028663	{'const': 10.173332286379647, 'Prob_Class_0': -3.3789987976103455, 'Prob_Class_2': -3.6983189871773314, 'Age': -0.019270014339555053, 'Sex': 0.2555040255127951, 'Education_score': 0.10383892193212063, 'Assessment_centre_11026.0': 0.34970787799954267, 'Assessment_centre_11027.0': 0.09149642410887344, 'Assessment_centre_11028.0': 0.003932842486474342, 'f.22009.0.1': 0.027973135785535008, 'f.22009.0.2': 0.05460825893209935, 'f.22009.0.3': 0.0012996671736864693, 'f.22009.0.4': 0.0005253279483654202, 'f.22009.0.5': -0.005216657008341319, 'f.22009.0.6': -0.046970267413689676, 'f.22009.0.7': 0.00016446229533249, 'f.22009.0.8': 0.02492785801949365, 'f.22009.0.9': -0.0017305871476113645, 'f.22009.0.10': -0.0032401638816015794}	{'const': 7.8482000277887, 'Age': -0.019330162109809337, 'Sex': 0.2493819392781995, 'Education_score': 0.10331199777453429, 'Assessment_centre_11026.0': 0.35065889577826126, 'Assessment_centre_11027.0': 0.09634675277895757, 'Assessment_centre_11028.0': 0.04124899449993611, 'f.22009.0.1': 0.030874279001741816, 'f.22009.0.2': 0.056394960189936075, 'f.22009.0.3': -0.0008699962835542877, 'f.22009.0.4': 8.932176137116691e-05, 'f.22009.0.5': -0.00490524399949831, 'f.22009.0.6': -0.04567951140176327, 'f.22009.0.7': 0.0009473235935542369, 'f.22009.0.8': 0.02147613999877243, 'f.22009.0.9': -0.00040914325783439863, 'f.22009.0.10': -0.0035475281481726576}	{'const': 0.9559847122243371, 'Prob_Class_0': 1.2498783561844606, 'Prob_Class_2': 1.3658394411950483, 'Age': 0.005281318915804074, 'Sex': 0.07780536228739442, 'Education_score': 0.02932470002078254, 'Assessment_centre_11026.0': 0.10549257896250533, 'Assessment_centre_11027.0': 0.09826822314420153, 'Assessment_centre_11028.0': 1.0099842571453566, 'f.22009.0.1': 0.02392936972405083, 'f.22009.0.2': 0.025354409532560344, 'f.22009.0.3': 0.024541727417068386, 'f.22009.0.4': 0.018826830686485583, 'f.22009.0.5': 0.008450006019331744, 'f.22009.0.6': 0.02337087869558017, 'f.22009.0.7': 0.02131330633879611, 'f.22009.0.8': 0.020357779665250594, 'f.22009.0.9': 0.010025609428086895, 'f.22009.0.10': 0.01936319139964948}	{'const': 0.4675201469207815, 'Age': 0.005291170445490395, 'Sex': 0.07738233840672018, 'Education_score': 0.029376941320217936, 'Assessment_centre_11026.0': 0.10570195779534967, 'Assessment_centre_11027.0': 0.09807448633330748, 'Assessment_centre_11028.0': 1.011942172385633, 'f.22009.0.1': 0.023955952012129838, 'f.22009.0.2': 0.025398534842777824, 'f.22009.0.3': 0.02457903302440052, 'f.22009.0.4': 0.01883062581941999, 'f.22009.0.5': 0.008466426210068677, 'f.22009.0.6': 0.023411309903059056, 'f.22009.0.7': 0.021338424529307263, 'f.22009.0.8': 0.02035778296966678, 'f.22009.0.9': 0.01003330026829057, 'f.22009.0.10': 0.019390398058134115}	1.41108	1.06015	1.415	1.06008	0.504886	FALSE
144	rs10184811	Matrix_pattern_puzzles	3.39947	0.0335803	2	0.115332	0.112384	0.107526	0.105429	{'const': 11.105489860287634, 'Prob_Class_0': 1.6521771233943092, 'Prob_Class_2': -0.42446589513329236, 'Age': -0.06820060580031911, 'Sex': 0.34525945275169034, 'Education_score': 0.28486486644895403, 'Assessment_centre_11026.0': 0.2210277009735465, 'Assessment_centre_11027.0': -0.09116133471342872, 'Assessment_centre_11028.0': -2.030055571598574, 'f.22009.0.1': 0.030149321851360395, 'f.22009.0.2': 0.0011830140778762988, 'f.22009.0.3': -0.033952250909783016, 'f.22009.0.4': -0.013439126507118824, 'f.22009.0.5': -0.02586575440693799, 'f.22009.0.6': -0.010542704505653314, 'f.22009.0.7': -0.06125956753147471, 'f.22009.0.8': 0.004826501308444399, 'f.22009.0.9': -0.01910884430196915, 'f.22009.0.10': -0.054497206217687034}	{'const': 11.498967250844636, 'Age': -0.06801493280558991, 'Sex': 0.3433978809328105, 'Education_score': 0.28614015089739026, 'Assessment_centre_11026.0': 0.21738210540412398, 'Assessment_centre_11027.0': -0.08662355258710631, 'Assessment_centre_11028.0': -1.9643933541462995, 'f.22009.0.1': 0.03114074045194341, 'f.22009.0.2': 0.0024637972761395663, 'f.22009.0.3': -0.03433180293703058, 'f.22009.0.4': -0.013146082864689981, 'f.22009.0.5': -0.025026134401676753, 'f.22009.0.6': -0.009665184462037046, 'f.22009.0.7': -0.0604300924830111, 'f.22009.0.8': 0.0027697992432763404, 'f.22009.0.9': -0.018626151902585503, 'f.22009.0.10': -0.05429401481817946}	{'const': 0.9319827489434938, 'Prob_Class_0': 1.0631470714451505, 'Prob_Class_2': 1.4073632425431826, 'Age': 0.006049299844938293, 'Sex': 0.09036019749470038, 'Education_score': 0.03337335776742395, 'Assessment_centre_11026.0': 0.1242675840223579, 'Assessment_centre_11027.0': 0.11007901958723834, 'Assessment_centre_11028.0': 1.019253138049662, 'f.22009.0.1': 0.028011791206031523, 'f.22009.0.2': 0.029506164091103692, 'f.22009.0.3': 0.029470901969826296, 'f.22009.0.4': 0.022162173225494172, 'f.22009.0.5': 0.010056728772232279, 'f.22009.0.6': 0.028227539140150023, 'f.22009.0.7': 0.025390142260179254, 'f.22009.0.8': 0.02412953185009785, 'f.22009.0.9': 0.01190372313838007, 'f.22009.0.10': 0.02287643015579117}	{'const': 0.535443565001697, 'Age': 0.006055150980084007, 'Sex': 0.09017073398692664, 'Education_score': 0.033397846492377786, 'Assessment_centre_11026.0': 0.12420863747821397, 'Assessment_centre_11027.0': 0.10927459766077041, 'Assessment_centre_11028.0': 1.018833271053425, 'f.22009.0.1': 0.028035431390550918, 'f.22009.0.2': 0.029519399748480963, 'f.22009.0.3': 0.02950464703725192, 'f.22009.0.4': 0.022187510442841413, 'f.22009.0.5': 0.010063070745267268, 'f.22009.0.6': 0.028258669218305842, 'f.22009.0.7': 0.025390968218742697, 'f.22009.0.8': 0.02414251131694022, 'f.22009.0.9': 0.011910230314637638, 'f.22009.0.10': 0.022898287646533667}	2.01222	1.61155	2.01557	1.61466	0.520093	FALSE
612	rs7589256	Numeric_memory_online	3.38801	0.0340537	2	0.0422277	0.0375821	0.0298871	0.0265752	{'const': 9.567826260380516, 'Prob_Class_0': -2.094557956894537, 'Prob_Class_2': -3.229099325006496, 'Age': -0.01871282977078327, 'Sex': 0.23860934584355722, 'Education_score': 0.10116822571368507, 'Assessment_centre_11026.0': 0.3480785902410437, 'Assessment_centre_11027.0': 0.08344943171143449, 'Assessment_centre_11028.0': 0.17106626516565715, 'f.22009.0.1': 0.029996622429865658, 'f.22009.0.2': 0.058955256302879885, 'f.22009.0.3': -0.0079467647665376, 'f.22009.0.4': 0.0012124852507156836, 'f.22009.0.5': -0.004433092126415437, 'f.22009.0.6': -0.04041182066523869, 'f.22009.0.7': 0.005638666008314093, 'f.22009.0.8': 0.021851200156964765, 'f.22009.0.9': 0.0005522798688654129, 'f.22009.0.10': -0.005478905731304537}	{'const': 7.848144615960827, 'Age': -0.018687407014066293, 'Sex': 0.2406691938236418, 'Education_score': 0.1008472667307478, 'Assessment_centre_11026.0': 0.34224376572675064, 'Assessment_centre_11027.0': 0.10084130413603482, 'Assessment_centre_11028.0': 0.0436956294068529, 'f.22009.0.1': 0.03379111722712136, 'f.22009.0.2': 0.05681107630395582, 'f.22009.0.3': -0.006684063475949166, 'f.22009.0.4': 0.00144034461967147, 'f.22009.0.5': -0.004254288415609786, 'f.22009.0.6': -0.037434945292893686, 'f.22009.0.7': 0.004326976912090691, 'f.22009.0.8': 0.021583798406801854, 'f.22009.0.9': 0.0007694156981720435, 'f.22009.0.10': -0.006403092109097397}	{'const': 0.8405847591731871, 'Prob_Class_0': 1.042384433610302, 'Prob_Class_2': 1.2405076711964136, 'Age': 0.005306482753406612, 'Sex': 0.07786108376986335, 'Education_score': 0.029445739075705694, 'Assessment_centre_11026.0': 0.10571629972597316, 'Assessment_centre_11027.0': 0.09858060676861445, 'Assessment_centre_11028.0': 1.0158430632221747, 'f.22009.0.1': 0.02403153208813119, 'f.22009.0.2': 0.025403548385190673, 'f.22009.0.3': 0.02473308869143732, 'f.22009.0.4': 0.018823071746241763, 'f.22009.0.5': 0.008426418901781408, 'f.22009.0.6': 0.023506860170457895, 'f.22009.0.7': 0.021400343917474977, 'f.22009.0.8': 0.020514097494189084, 'f.22009.0.9': 0.010094682531307533, 'f.22009.0.10': 0.019376060150746964}	{'const': 0.46889974296302833, 'Age': 0.00531294655846369, 'Sex': 0.07764336835670728, 'Education_score': 0.02949317839724498, 'Assessment_centre_11026.0': 0.10585825408170903, 'Assessment_centre_11027.0': 0.09843099473870207, 'Assessment_centre_11028.0': 1.0163731593786933, 'f.22009.0.1': 0.024011355295472086, 'f.22009.0.2': 0.025433475638721045, 'f.22009.0.3': 0.02476775704074772, 'f.22009.0.4': 0.01885496945595957, 'f.22009.0.5': 0.008438740795737056, 'f.22009.0.6': 0.02350906977831704, 'f.22009.0.7': 0.021422457786601685, 'f.22009.0.8': 0.020548822252315226, 'f.22009.0.9': 0.01011155350702922, 'f.22009.0.10': 0.019401069841810132}	1.41778	1.06485	1.42121	1.06354	0.520093	FALSE
