## Supplementary material for "An Explainable Deep Learning Framework for Imaging Genetics: Deriving Brain-Genotype Scores to Link Genetic Variation, Brain Structure, and Cognition": Table_S4 (part 6 of 8)

### Sheet: ftest_results_LogReg_fdr (continued)
	Task_ID	Dependent_Var	F_stat	p_value	df_diff	R2_full_raw	R2_reduced_raw	R2_full_adj	R2_reduced_adj	Beta_full	Beta_reduced	SE_full	SE_reduced	RMSE_full	MAE_full	RMSE_reduced	MAE_reduced	p_value_fdr	signif_fdr
621	rs2973361	Symbol_digit_matches	3.33074	0.0359591	2	0.238829	0.236371	0.232187	0.230454	{'const': 35.85083205260436, 'Prob_Class_0': 2.8224923713072965, 'Prob_Class_2': 7.217476571411786, 'Age': -0.3385250393385379, 'Sex': -0.1628354700872859, 'Education_score': 0.3150603007127257, 'Assessment_centre_11026.0': 0.4880485575628863, 'Assessment_centre_11027.0': -0.03479367734142293, 'Assessment_centre_11028.0': -0.7468838684220261, 'f.22009.0.1': -0.019474938124142267, 'f.22009.0.2': -0.00848864204981766, 'f.22009.0.3': -0.04839076541509179, 'f.22009.0.4': 0.05309702559484268, 'f.22009.0.5': -0.06358975148564053, 'f.22009.0.6': 0.01490900359730569, 'f.22009.0.7': -0.060006933602891555, 'f.22009.0.8': 0.030931350155335637, 'f.22009.0.9': -0.0252256598844122, 'f.22009.0.10': -0.10478566004731235}	{'const': 39.19780167692803, 'Age': -0.33661253197794355, 'Sex': -0.22256151971449156, 'Education_score': 0.3159493371692927, 'Assessment_centre_11026.0': 0.44080384767519015, 'Assessment_centre_11027.0': -0.0948412768910347, 'Assessment_centre_11028.0': -0.9498950609245823, 'f.22009.0.1': -0.015159171474685023, 'f.22009.0.2': -0.009715617058784312, 'f.22009.0.3': -0.04776652425298238, 'f.22009.0.4': 0.049242541138357264, 'f.22009.0.5': -0.0610476927692037, 'f.22009.0.6': 0.012339743673668099, 'f.22009.0.7': -0.06117581743219472, 'f.22009.0.8': 0.03024122143874693, 'f.22009.0.9': -0.024754615061671266, 'f.22009.0.10': -0.10169921829318955}	{'const': 2.2797387163362353, 'Prob_Class_0': 3.0185316857194526, 'Prob_Class_2': 3.208576185547331, 'Age': 0.013929713801433442, 'Sex': 0.20887919612345646, 'Education_score': 0.07681540518857578, 'Assessment_centre_11026.0': 0.28676588668998804, 'Assessment_centre_11027.0': 0.2533645146696062, 'Assessment_centre_11028.0': 2.7174601433013996, 'f.22009.0.1': 0.06501788907034783, 'f.22009.0.2': 0.06772727538627836, 'f.22009.0.3': 0.06785895593921343, 'f.22009.0.4': 0.05136084782943835, 'f.22009.0.5': 0.02329232467059798, 'f.22009.0.6': 0.06460528347554552, 'f.22009.0.7': 0.0585612166157537, 'f.22009.0.8': 0.05580011822422287, 'f.22009.0.9': 0.027403160367899734, 'f.22009.0.10': 0.05271875273381098}	{'const': 1.230689930712378, 'Age': 0.013901051654991605, 'Sex': 0.20777611170798568, 'Education_score': 0.0768859263891341, 'Assessment_centre_11026.0': 0.2853523978414321, 'Assessment_centre_11027.0': 0.25254849125754203, 'Assessment_centre_11028.0': 2.7192133499596745, 'f.22009.0.1': 0.06505993795737416, 'f.22009.0.2': 0.067799111789945, 'f.22009.0.3': 0.06793164674595745, 'f.22009.0.4': 0.05139039746474908, 'f.22009.0.5': 0.02329743922205395, 'f.22009.0.6': 0.06466744068640229, 'f.22009.0.7': 0.058593030864303196, 'f.22009.0.8': 0.05585016034636746, 'f.22009.0.9': 0.027433141030179308, 'f.22009.0.10': 0.05276451784969427}	4.66497	3.69622	4.67249	3.69888	0.539387	FALSE
462	rs8029552	Fluid_intel_score	3.30599	0.0368141	2	0.0896837	0.0874115	0.0834981	0.0819036	{'const': 5.454300062887457, 'Prob_Class_0': -0.11641609941360986, 'Prob_Class_2': 2.0101527149909484, 'Age': -0.015114865646945603, 'Sex': 0.14105216230298434, 'Education_score': 0.39910289796993575, 'Assessment_centre_11026.0': 0.05991720759694277, 'Assessment_centre_11027.0': -0.31526648961168957, 'Assessment_centre_11028.0': -0.37738333556873865, 'f.22009.0.1': 0.010852365966205636, 'f.22009.0.2': 0.03869922356312497, 'f.22009.0.3': -0.017970625195665394, 'f.22009.0.4': -0.0005598113392628126, 'f.22009.0.5': -0.012994947802004414, 'f.22009.0.6': 0.006142935497004055, 'f.22009.0.7': -0.006264766732417385, 'f.22009.0.8': 0.05486329839579657, 'f.22009.0.9': -0.0005822121481818181, 'f.22009.0.10': -0.032156311342882736}	{'const': 6.08388772770401, 'Age': -0.014891991519547433, 'Sex': 0.13693483002847817, 'Education_score': 0.3982032655992649, 'Assessment_centre_11026.0': 0.05002097752786104, 'Assessment_centre_11027.0': -0.31491680350197526, 'Assessment_centre_11028.0': -0.33785377032995895, 'f.22009.0.1': 0.01126182211289993, 'f.22009.0.2': 0.03864005608498722, 'f.22009.0.3': -0.019009526425670904, 'f.22009.0.4': -0.0007977994586732748, 'f.22009.0.5': -0.013768286827004265, 'f.22009.0.6': 0.006290963092527885, 'f.22009.0.7': -0.005903451748195371, 'f.22009.0.8': 0.054159202209801416, 'f.22009.0.9': -0.0011103657947946289, 'f.22009.0.10': -0.03290923623390088}	{'const': 0.8702228540369648, 'Prob_Class_0': 1.0964719973709307, 'Prob_Class_2': 1.314214044407006, 'Age': 0.005268182346823724, 'Sex': 0.07783240997687164, 'Education_score': 0.02820529170223753, 'Assessment_centre_11026.0': 0.11379083959352954, 'Assessment_centre_11027.0': 0.09730830560035725, 'Assessment_centre_11028.0': 0.9948429880692103, 'f.22009.0.1': 0.024609933008258048, 'f.22009.0.2': 0.025679074350242585, 'f.22009.0.3': 0.025174044101205113, 'f.22009.0.4': 0.01906592547525226, 'f.22009.0.5': 0.008551607958787904, 'f.22009.0.6': 0.023937782686870097, 'f.22009.0.7': 0.021913607490199747, 'f.22009.0.8': 0.020927500583180766, 'f.22009.0.9': 0.009927577940753819, 'f.22009.0.10': 0.019394824259522554}	{'const': 0.4638109412233915, 'Age': 0.005256998776197134, 'Sex': 0.07779572525553469, 'Education_score': 0.028212301559907817, 'Assessment_centre_11026.0': 0.11382026661543396, 'Assessment_centre_11027.0': 0.09737904496141055, 'Assessment_centre_11028.0': 0.9955291008898919, 'f.22009.0.1': 0.02461592489780267, 'f.22009.0.2': 0.025699346225467677, 'f.22009.0.3': 0.02518507243192678, 'f.22009.0.4': 0.019082266450830637, 'f.22009.0.5': 0.008553728583398906, 'f.22009.0.6': 0.023951140380434204, 'f.22009.0.7': 0.021930529456694308, 'f.22009.0.8': 0.0209373669210034, 'f.22009.0.9': 0.009933422654736889, 'f.22009.0.10': 0.019404895315463674}	1.9726	1.56314	1.97506	1.56278	0.542523	FALSE
630	rs72731840	Fluid_intel_score	3.27317	0.0380322	2	0.0867353	0.084584	0.0808199	0.0793173	{'const': 7.284929863941374, 'Prob_Class_0': -0.6736142568009661, 'Prob_Class_2': -2.162236369220354, 'Age': -0.017509529683094265, 'Sex': 0.12986866131890729, 'Education_score': 0.3885987905619732, 'Assessment_centre_11026.0': 0.02251955627802512, 'Assessment_centre_11027.0': -0.2883836982331532, 'Assessment_centre_11028.0': -0.36386436450284876, 'f.22009.0.1': 0.014594217314444895, 'f.22009.0.2': 0.04101962094640194, 'f.22009.0.3': -0.022496013296123704, 'f.22009.0.4': -0.006988350269393611, 'f.22009.0.5': -0.01616127396822537, 'f.22009.0.6': 0.017467118830044925, 'f.22009.0.7': -0.008453801451332569, 'f.22009.0.8': 0.052322558334393504, 'f.22009.0.9': -0.0009050803289750537, 'f.22009.0.10': -0.030908529513554953}	{'const': 6.296864287111862, 'Age': -0.01659846176627297, 'Sex': 0.12398425592326517, 'Education_score': 0.3882032118429744, 'Assessment_centre_11026.0': 0.027037411717915478, 'Assessment_centre_11027.0': -0.29019584050256797, 'Assessment_centre_11028.0': -0.34543667752483137, 'f.22009.0.1': 0.016442661521892363, 'f.22009.0.2': 0.04057396693539125, 'f.22009.0.3': -0.02344069701615907, 'f.22009.0.4': -0.0069117323536021374, 'f.22009.0.5': -0.015514569044158408, 'f.22009.0.6': 0.019293018682148833, 'f.22009.0.7': -0.007966338510549419, 'f.22009.0.8': 0.05135200243673988, 'f.22009.0.9': -0.0014055564239968147, 'f.22009.0.10': -0.03061917156032933}	{'const': 0.7305984315012636, 'Prob_Class_0': 0.705715560919049, 'Prob_Class_2': 1.0108900851376825, 'Age': 0.005170707774483148, 'Sex': 0.07615993953101996, 'Education_score': 0.02766890604734384, 'Assessment_centre_11026.0': 0.11123288016042382, 'Assessment_centre_11027.0': 0.09559369955141758, 'Assessment_centre_11028.0': 0.9981705867012108, 'f.22009.0.1': 0.023940232534129108, 'f.22009.0.2': 0.02509460050583654, 'f.22009.0.3': 0.0245720544552607, 'f.22009.0.4': 0.018571968990496703, 'f.22009.0.5': 0.008403112835263297, 'f.22009.0.6': 0.023477169921361073, 'f.22009.0.7': 0.02140597294386423, 'f.22009.0.8': 0.020615322139304348, 'f.22009.0.9': 0.00979137636159779, 'f.22009.0.10': 0.019007990304864674}	{'const': 0.4530089620051171, 'Age': 0.005144106170750306, 'Sex': 0.07618364683124193, 'Education_score': 0.027687095662527108, 'Assessment_centre_11026.0': 0.111296250107152, 'Assessment_centre_11027.0': 0.09566662084421011, 'Assessment_centre_11028.0': 0.9989601070941131, 'f.22009.0.1': 0.02394230809975474, 'f.22009.0.2': 0.025111228213392196, 'f.22009.0.3': 0.02458749579984671, 'f.22009.0.4': 0.018586054423394338, 'f.22009.0.5': 0.008406067606902996, 'f.22009.0.6': 0.02348505943346928, 'f.22009.0.7': 0.02142096934745499, 'f.22009.0.8': 0.020625700984276435, 'f.22009.0.9': 0.009797279063668406, 'f.22009.0.10': 0.019023104526048933}	1.98033	1.56828	1.98266	1.56891	0.546314	FALSE
792	rs10427669	log_reaction_time	3.2642	0.0383721	2	0.108265	0.106201	0.102575	0.101135	{'const': 5.943598761882835, 'Prob_Class_0': 0.06530517514604273, 'Prob_Class_2': -0.11848773915382049, 'Age': 0.006938425416335937, 'Sex': -0.03496193754461305, 'Education_score': -0.007397954343072059, 'Assessment_centre_11026.0': -0.020869957561430667, 'Assessment_centre_11027.0': 0.005362926635177928, 'Assessment_centre_11028.0': 0.013366589571329301, 'f.22009.0.1': -0.004016700839495124, 'f.22009.0.2': 0.002685952097384807, 'f.22009.0.3': 0.003779736964098974, 'f.22009.0.4': -0.0002763960940089308, 'f.22009.0.5': 0.0005067590359820011, 'f.22009.0.6': 0.0013678843386348248, 'f.22009.0.7': -0.0009754917819394023, 'f.22009.0.8': -0.0010166159586353501, 'f.22009.0.9': -0.0008468914975983156, 'f.22009.0.10': 0.0017262736825696193}	{'const': 5.92027985427093, 'Age': 0.007000027748143279, 'Sex': -0.033956363905238436, 'Education_score': -0.007133025313054169, 'Assessment_centre_11026.0': -0.021326464689592706, 'Assessment_centre_11027.0': 0.005153921516926133, 'Assessment_centre_11028.0': 0.007330938717446944, 'f.22009.0.1': -0.003993201227392176, 'f.22009.0.2': 0.0026383079401952753, 'f.22009.0.3': 0.003679455799646663, 'f.22009.0.4': -0.0002709132338500411, 'f.22009.0.5': 0.0005188077864792182, 'f.22009.0.6': 0.001416357820214622, 'f.22009.0.7': -0.0009993293006816022, 'f.22009.0.8': -0.0011299376671905816, 'f.22009.0.9': -0.0007975383615338857, 'f.22009.0.10': 0.001710145642919863}	{'const': 0.06981100547409204, 'Prob_Class_0': 0.07746160384994294, 'Prob_Class_2': 0.1097346295481696, 'Age': 0.0004185295709771017, 'Sex': 0.006197908148443275, 'Education_score': 0.0022452734616599623, 'Assessment_centre_11026.0': 0.009081933814118294, 'Assessment_centre_11027.0': 0.007769272798181916, 'Assessment_centre_11028.0': 0.08168233534706057, 'f.22009.0.1': 0.0019370224957856231, 'f.22009.0.2': 0.002041362932566287, 'f.22009.0.3': 0.001993952745137802, 'f.22009.0.4': 0.0015061235389388957, 'f.22009.0.5': 0.0006811085627140798, 'f.22009.0.6': 0.001906811931729611, 'f.22009.0.7': 0.0017360025216161456, 'f.22009.0.8': 0.0016741846493189213, 'f.22009.0.9': 0.0007952477262953329, 'f.22009.0.10': 0.0015424299869551633}	{'const': 0.03672169484787899, 'Age': 0.0004173089816686714, 'Sex': 0.006183790122763355, 'Education_score': 0.002244635848597259, 'Assessment_centre_11026.0': 0.009084398958312822, 'Assessment_centre_11027.0': 0.007766415743295439, 'Assessment_centre_11028.0': 0.08171363081735572, 'f.22009.0.1': 0.001938158487368437, 'f.22009.0.2': 0.0020421801483676964, 'f.22009.0.3': 0.001995018034938473, 'f.22009.0.4': 0.0015072934301461624, 'f.22009.0.5': 0.0006816185631068565, 'f.22009.0.6': 0.0019072666767505884, 'f.22009.0.7': 0.0017373427047507294, 'f.22009.0.8': 0.0016746729733708348, 'f.22009.0.9': 0.0007955375037885509, 'f.22009.0.10': 0.0015424511949964257}	0.16201	0.125064	0.162198	0.125258	0.546314	FALSE
494	rs10916856	Matrix_pattern_puzzles	3.22625	0.0399089	2	0.114905	0.112102	0.107084	0.105134	{'const': 9.49475204586427, 'Prob_Class_0': 2.872537550746747, 'Prob_Class_2': 3.0984614218569737, 'Age': -0.06867551034073517, 'Sex': 0.2942208815852151, 'Education_score': 0.29644468946472957, 'Assessment_centre_11026.0': 0.22288562442108145, 'Assessment_centre_11027.0': -0.06353296400068588, 'Assessment_centre_11028.0': -2.0166365506453237, 'f.22009.0.1': 0.027602318583528213, 'f.22009.0.2': 0.0033911199861922023, 'f.22009.0.3': -0.03013890422353407, 'f.22009.0.4': -0.01823957731590768, 'f.22009.0.5': -0.021692085956963883, 'f.22009.0.6': -0.008053459958541766, 'f.22009.0.7': -0.061954653018386444, 'f.22009.0.8': -0.0020413037942291906, 'f.22009.0.9': -0.0187416348312201, 'f.22009.0.10': -0.05485350102603439}	{'const': 11.370843143959307, 'Age': -0.06742924788975162, 'Sex': 0.32177393639291807, 'Education_score': 0.29629663339782975, 'Assessment_centre_11026.0': 0.22865172583532717, 'Assessment_centre_11027.0': -0.07206435195279713, 'Assessment_centre_11028.0': -1.945738131859641, 'f.22009.0.1': 0.026297131616516558, 'f.22009.0.2': 0.0032484812318847815, 'f.22009.0.3': -0.031917048774344065, 'f.22009.0.4': -0.017194551159311736, 'f.22009.0.5': -0.022131406925995696, 'f.22009.0.6': -0.006464159539599476, 'f.22009.0.7': -0.06141610985980881, 'f.22009.0.8': -0.0005660608351095962, 'f.22009.0.9': -0.01796793995444823, 'f.22009.0.10': -0.05306477509509161}	{'const': 0.9227435922363602, 'Prob_Class_0': 1.1627796086804285, 'Prob_Class_2': 1.420821585715738, 'Age': 0.00606912697707276, 'Sex': 0.0908103645533831, 'Education_score': 0.03334212967245725, 'Assessment_centre_11026.0': 0.12410458099727142, 'Assessment_centre_11027.0': 0.10952496936002697, 'Assessment_centre_11028.0': 1.0188615038210433, 'f.22009.0.1': 0.02823195080208725, 'f.22009.0.2': 0.029504183075016226, 'f.22009.0.3': 0.029414959736462895, 'f.22009.0.4': 0.022374728286648153, 'f.22009.0.5': 0.010093613282711264, 'f.22009.0.6': 0.028131965540902363, 'f.22009.0.7': 0.02541155466148103, 'f.22009.0.8': 0.024292218451726636, 'f.22009.0.9': 0.011928725927593531, 'f.22009.0.10': 0.023001433012448762}	{'const': 0.5348467748026854, 'Age': 0.006050622055799783, 'Sex': 0.09025349289784317, 'Education_score': 0.03337510029260322, 'Assessment_centre_11026.0': 0.12413984963668152, 'Assessment_centre_11027.0': 0.10957608269351397, 'Assessment_centre_11028.0': 1.0195901024961014, 'f.22009.0.1': 0.028244194943352317, 'f.22009.0.2': 0.029533648753839695, 'f.22009.0.3': 0.029437255981921855, 'f.22009.0.4': 0.022391900121262416, 'f.22009.0.5': 0.010099389696219402, 'f.22009.0.6': 0.028145606402886564, 'f.22009.0.7': 0.025437126951710177, 'f.22009.0.8': 0.024308617732201953, 'f.22009.0.9': 0.0119372774608255, 'f.22009.0.10': 0.023013029548196857}	2.01401	1.61534	2.0172	1.61899	0.558725	FALSE
161	rs4365229	Fluid_intel_score	3.18548	0.0415098	2	0.0860564	0.0839551	0.0801196	0.0786696	{'const': 6.999070347137895, 'Prob_Class_0': -2.100919242055157, 'Prob_Class_2': -0.0032038048943614783, 'Age': -0.016155346675360206, 'Sex': 0.10436133097417531, 'Education_score': 0.3825280951315127, 'Assessment_centre_11026.0': 0.028083715913966883, 'Assessment_centre_11027.0': -0.27359154561241483, 'Assessment_centre_11028.0': -0.31775290754685287, 'f.22009.0.1': 0.017898527123127006, 'f.22009.0.2': 0.04134070026986335, 'f.22009.0.3': -0.02652641518132065, 'f.22009.0.4': -0.008507558963494678, 'f.22009.0.5': -0.014848651895530356, 'f.22009.0.6': 0.019714916349829945, 'f.22009.0.7': -0.004161306776128377, 'f.22009.0.8': 0.05478754069878236, 'f.22009.0.9': -0.0013111421770105785, 'f.22009.0.10': -0.029543125862589156}	{'const': 6.33593803088613, 'Age': -0.016724827819648805, 'Sex': 0.11359788559071089, 'Education_score': 0.3852051442626429, 'Assessment_centre_11026.0': 0.03360242362471514, 'Assessment_centre_11027.0': -0.28452616118165547, 'Assessment_centre_11028.0': -0.32831159235601426, 'f.22009.0.1': 0.019251226022496938, 'f.22009.0.2': 0.04246249530636225, 'f.22009.0.3': -0.02609894303539578, 'f.22009.0.4': -0.008761320747930188, 'f.22009.0.5': -0.014708168721631516, 'f.22009.0.6': 0.019969799412224334, 'f.22009.0.7': -0.005128325488058022, 'f.22009.0.8': 0.054120165146236826, 'f.22009.0.9': -0.0008052714376026318, 'f.22009.0.10': -0.02958227436637848}	{'const': 0.840041815571425, 'Prob_Class_0': 1.1386070079436836, 'Prob_Class_2': 1.2359144459847566, 'Age': 0.005139096106769603, 'Sex': 0.0765993398630988, 'Education_score': 0.027751624442041677, 'Assessment_centre_11026.0': 0.11158204716413683, 'Assessment_centre_11027.0': 0.09573605642400561, 'Assessment_centre_11028.0': 0.997764116134059, 'f.22009.0.1': 0.023938867665824863, 'f.22009.0.2': 0.025173267971427476, 'f.22009.0.3': 0.024587627330234514, 'f.22009.0.4': 0.018581950776119703, 'f.22009.0.5': 0.008401082127447656, 'f.22009.0.6': 0.02349137940773805, 'f.22009.0.7': 0.02145280514689029, 'f.22009.0.8': 0.020615545967832508, 'f.22009.0.9': 0.009792392892064915, 'f.22009.0.10': 0.019025634494887058}	{'const': 0.452723735437601, 'Age': 0.005138182965282651, 'Sex': 0.0762738737605326, 'Education_score': 0.02770881081548127, 'Assessment_centre_11026.0': 0.11164772783571811, 'Assessment_centre_11027.0': 0.09566641842040877, 'Assessment_centre_11028.0': 0.9985374258437948, 'f.22009.0.1': 0.02395094625733494, 'f.22009.0.2': 0.025182080386035293, 'f.22009.0.3': 0.024606061249962067, 'f.22009.0.4': 0.018593013627481565, 'f.22009.0.5': 0.00840443694273818, 'f.22009.0.6': 0.02350867837736842, 'f.22009.0.7': 0.02146119019465133, 'f.22009.0.8': 0.02062956379076705, 'f.22009.0.9': 0.009797948547799773, 'f.22009.0.10': 0.019040260586025398}	1.97947	1.56444	1.98175	1.56589	0.57161	FALSE
127	rs1922432	log_reaction_time	3.05257	0.0473968	2	0.109195	0.107225	0.103386	0.102053	{'const': 5.952255866298568, 'Prob_Class_0': -0.12570151340455665, 'Prob_Class_2': -0.0023426517112237477, 'Age': 0.007117037666179564, 'Sex': -0.034499383838412355, 'Education_score': -0.006556651874810011, 'Assessment_centre_11026.0': -0.024176685606813655, 'Assessment_centre_11027.0': 0.0036724871176265824, 'Assessment_centre_11028.0': 0.01360041163082639, 'f.22009.0.1': -0.003885981784222846, 'f.22009.0.2': 0.0028249417245525214, 'f.22009.0.3': 0.0032151102227472857, 'f.22009.0.4': 3.101858945621068e-05, 'f.22009.0.5': 0.0005051464270275938, 'f.22009.0.6': 0.0015342903439324552, 'f.22009.0.7': -0.0009415007703018827, 'f.22009.0.8': -0.0012188426340210327, 'f.22009.0.9': -0.0008165443784830986, 'f.22009.0.10': 0.001955056495693298}	{'const': 5.914608590995501, 'Age': 0.007051445714228544, 'Sex': -0.03491600672851684, 'Education_score': -0.006415353896355612, 'Assessment_centre_11026.0': -0.023653763995506394, 'Assessment_centre_11027.0': 0.004841401273949818, 'Assessment_centre_11028.0': 0.009780785099078336, 'f.22009.0.1': -0.003779581247450023, 'f.22009.0.2': 0.0028999440918997454, 'f.22009.0.3': 0.0032177601752976974, 'f.22009.0.4': 9.033665507638235e-06, 'f.22009.0.5': 0.0005366651174099481, 'f.22009.0.6': 0.0014269445637965534, 'f.22009.0.7': -0.0007779842375499981, 'f.22009.0.8': -0.0011720850736779683, 'f.22009.0.9': -0.000810364896901573, 'f.22009.0.10': 0.0019816782595745612}	{'const': 0.06370799297400465, 'Prob_Class_0': 0.07691033807535162, 'Prob_Class_2': 0.09267058244498523, 'Age': 0.00042234712955334765, 'Sex': 0.0062580610708701054, 'Education_score': 0.002269852442850081, 'Assessment_centre_11026.0': 0.009254216131022197, 'Assessment_centre_11027.0': 0.007883322665962965, 'Assessment_centre_11028.0': 0.08168188956879269, 'f.22009.0.1': 0.0019611796907102316, 'f.22009.0.2': 0.0020595940384583573, 'f.22009.0.3': 0.0020156716418773305, 'f.22009.0.4': 0.0015258255821947492, 'f.22009.0.5': 0.0006870521707800127, 'f.22009.0.6': 0.0019273224072431686, 'f.22009.0.7': 0.001760393029666395, 'f.22009.0.8': 0.0016958335542525006, 'f.22009.0.9': 0.0008086336143627584, 'f.22009.0.10': 0.0015635763866259247}	{'const': 0.037267264592902444, 'Age': 0.0004218178520529098, 'Sex': 0.006251837619825733, 'Education_score': 0.0022705495698106502, 'Assessment_centre_11026.0': 0.009242288118689091, 'Assessment_centre_11027.0': 0.00787461576771105, 'Assessment_centre_11028.0': 0.08170770963454127, 'f.22009.0.1': 0.0019611639633983053, 'f.22009.0.2': 0.0020608090100629295, 'f.22009.0.3': 0.002017006571920487, 'f.22009.0.4': 0.0015263163958577272, 'f.22009.0.5': 0.0006874199705718375, 'f.22009.0.6': 0.0019264261274119729, 'f.22009.0.7': 0.0017604383242393036, 'f.22009.0.8': 0.0016962608583237658, 'f.22009.0.9': 0.0008088523708515647, 'f.22009.0.10': 0.001564319026741807}	0.161978	0.125121	0.162157	0.125349	0.601226	FALSE
214	rs12700002	Matrix_pattern_puzzles	3.042	0.0479549	2	0.11632	0.113699	0.108565	0.106791	{'const': 9.50807893597533, 'Prob_Class_0': 2.594721001985913, 'Prob_Class_2': 2.982509796580461, 'Age': -0.06627481162492607, 'Sex': 0.32016654570457137, 'Education_score': 0.2996048524120962, 'Assessment_centre_11026.0': 0.22107508847693905, 'Assessment_centre_11027.0': -0.0815181940071317, 'Assessment_centre_11028.0': -1.975303701372698, 'f.22009.0.1': 0.03061549125442479, 'f.22009.0.2': -0.00025944356972718106, 'f.22009.0.3': -0.031977701830856034, 'f.22009.0.4': -0.01786378796848008, 'f.22009.0.5': -0.023558184968954246, 'f.22009.0.6': -0.0001839319339081739, 'f.22009.0.7': -0.0600402583904089, 'f.22009.0.8': -0.001064916811052958, 'f.22009.0.9': -0.01912128754040105, 'f.22009.0.10': -0.05050513787614911}	{'const': 11.462437252447764, 'Age': -0.0676985233735448, 'Sex': 0.3206197385313307, 'Education_score': 0.2966208227630477, 'Assessment_centre_11026.0': 0.20951387076898303, 'Assessment_centre_11027.0': -0.08006860367488315, 'Assessment_centre_11028.0': -1.963317335043962, 'f.22009.0.1': 0.030754828828019318, 'f.22009.0.2': 0.00019046140141565533, 'f.22009.0.3': -0.0320142637071604, 'f.22009.0.4': -0.016872272082603224, 'f.22009.0.5': -0.02428720640249865, 'f.22009.0.6': -0.0018111559132617146, 'f.22009.0.7': -0.05910905076685491, 'f.22009.0.8': -0.00045149311729853945, 'f.22009.0.9': -0.019268895730597473, 'f.22009.0.10': -0.050386797061448316}	{'const': 0.9542761693716804, 'Prob_Class_0': 1.1310930936325978, 'Prob_Class_2': 1.2753861569807436, 'Age': 0.0060419469353143115, 'Sex': 0.08983582602779606, 'Education_score': 0.0331991302149091, 'Assessment_centre_11026.0': 0.1232655162023387, 'Assessment_centre_11027.0': 0.10908638076658526, 'Assessment_centre_11028.0': 1.0181544996989291, 'f.22009.0.1': 0.027963507561728225, 'f.22009.0.2': 0.029309891625019464, 'f.22009.0.3': 0.02936821241260915, 'f.22009.0.4': 0.022164993403216007, 'f.22009.0.5': 0.01005684476295825, 'f.22009.0.6': 0.02807756916075877, 'f.22009.0.7': 0.0253000957969166, 'f.22009.0.8': 0.024113319918829847, 'f.22009.0.9': 0.011872652592243038, 'f.22009.0.10': 0.022733347459339297}	{'const': 0.5319155751554608, 'Age': 0.006016186272986187, 'Sex': 0.0898802394441089, 'Education_score': 0.033209688424477676, 'Assessment_centre_11026.0': 0.12328302033506339, 'Assessment_centre_11027.0': 0.10917723754992262, 'Assessment_centre_11028.0': 1.0184678271524796, 'f.22009.0.1': 0.027986732147629995, 'f.22009.0.2': 0.029338375947434277, 'f.22009.0.3': 0.02938437803448913, 'f.22009.0.4': 0.022175727896396255, 'f.22009.0.5': 0.010061077586567437, 'f.22009.0.6': 0.028097722758168492, 'f.22009.0.7': 0.025321182384847207, 'f.22009.0.8': 0.024132935259765488, 'f.22009.0.9': 0.011884303816238407, 'f.22009.0.10': 0.022755733216933163}	2.01215	1.61386	2.01513	1.61671	0.601226	FALSE
289	rs11079852	Numeric_memory	3.04518	0.0477975	2	0.0457444	0.0429808	0.0375767	0.0357066	{'const': 9.079133674432898, 'Prob_Class_0': -0.9839498669313336, 'Prob_Class_2': -1.9625637375238831, 'Age': -0.0251999643398379, 'Sex': 0.18044841314502633, 'Education_score': 0.10195279263407096, 'Assessment_centre_11026.0': 0.07957418189708237, 'Assessment_centre_11027.0': -0.07554087776901547, 'Assessment_centre_11028.0': -0.05784902781414161, 'f.22009.0.1': 0.023312128651930414, 'f.22009.0.2': 0.024292880828303838, 'f.22009.0.3': 0.0021039338549278972, 'f.22009.0.4': 0.0020973655574159475, 'f.22009.0.5': -0.0024118553323654334, 'f.22009.0.6': 0.011508794461845384, 'f.22009.0.7': 0.011498878227827261, 'f.22009.0.8': 0.025639044725953124, 'f.22009.0.9': 0.005422461789571245, 'f.22009.0.10': 0.0026443030920695605}	{'const': 8.081129752618022, 'Age': -0.025067391634502098, 'Sex': 0.17285569413036214, 'Education_score': 0.10302321904078032, 'Assessment_centre_11026.0': 0.07347108923845498, 'Assessment_centre_11027.0': -0.08232520472241504, 'Assessment_centre_11028.0': -0.0815137171512533, 'f.22009.0.1': 0.02205690397788065, 'f.22009.0.2': 0.023447496932110377, 'f.22009.0.3': 0.0013834090743156434, 'f.22009.0.4': 0.001099866347717751, 'f.22009.0.5': -0.0022241131636322213, 'f.22009.0.6': 0.0122352010329139, 'f.22009.0.7': 0.010367425452085098, 'f.22009.0.8': 0.02593275604110759, 'f.22009.0.9': 0.005099169532149426, 'f.22009.0.10': 0.0032417032470193974}	{'const': 0.601225336488024, 'Prob_Class_0': 0.7561073743849311, 'Prob_Class_2': 0.8426735087765408, 'Age': 0.0037110580895117966, 'Sex': 0.05536770265282817, 'Education_score': 0.02037434709861014, 'Assessment_centre_11026.0': 0.07606318045627151, 'Assessment_centre_11027.0': 0.06722087474652112, 'Assessment_centre_11028.0': 0.633466280235668, 'f.22009.0.1': 0.017304807127314897, 'f.22009.0.2': 0.018048148102551596, 'f.22009.0.3': 0.018115233873630784, 'f.22009.0.4': 0.013728262342403512, 'f.22009.0.5': 0.006203072221850861, 'f.22009.0.6': 0.01719381706885113, 'f.22009.0.7': 0.015594162951473551, 'f.22009.0.8': 0.014789118956131976, 'f.22009.0.9': 0.00737122484552543, 'f.22009.0.10': 0.014005723335762901}	{'const': 0.3288615136609746, 'Age': 0.003713324012461822, 'Sex': 0.05532383263266724, 'Education_score': 0.020383193192500412, 'Assessment_centre_11026.0': 0.07597046864999729, 'Assessment_centre_11027.0': 0.06718894625695522, 'Assessment_centre_11028.0': 0.633966381562891, 'f.22009.0.1': 0.017314083014786576, 'f.22009.0.2': 0.018062257175978286, 'f.22009.0.3': 0.018123151485174904, 'f.22009.0.4': 0.0137353206576218, 'f.22009.0.5': 0.006208386110561257, 'f.22009.0.6': 0.01720630757838273, 'f.22009.0.7': 0.015601949319915556, 'f.22009.0.8': 0.01480186787059967, 'f.22009.0.9': 0.007376126024330572, 'f.22009.0.10': 0.014007211663012725}	1.25287	0.983059	1.25468	0.982844	0.601226	FALSE
334	rs7523969	Symbol_digit_matches	3.09113	0.045662	2	0.235964	0.233664	0.229268	0.2277	{'const': 35.695388450421746, 'Prob_Class_0': 3.2021816364518094, 'Prob_Class_2': 6.930449205784087, 'Age': -0.3336122786988167, 'Sex': -0.28917347120624365, 'Education_score': 0.3062245857874555, 'Assessment_centre_11026.0': 0.38092995771330623, 'Assessment_centre_11027.0': -0.11821622793127226, 'Assessment_centre_11028.0': -1.0134608919250963, 'f.22009.0.1': -0.016248453260472157, 'f.22009.0.2': -0.007388185774888755, 'f.22009.0.3': -0.046587416716660925, 'f.22009.0.4': 0.042339649947802545, 'f.22009.0.5': -0.05853869550488676, 'f.22009.0.6': 0.008986012203135035, 'f.22009.0.7': -0.06570193664464613, 'f.22009.0.8': 0.04118913132820273, 'f.22009.0.9': -0.025208901490811515, 'f.22009.0.10': -0.09455866386306801}	{'const': 39.158729912802904, 'Age': -0.3348866470167113, 'Sex': -0.214217318096455, 'Education_score': 0.3126660402164276, 'Assessment_centre_11026.0': 0.45168355640361463, 'Assessment_centre_11027.0': -0.07853549582395034, 'Assessment_centre_11028.0': -0.9218570238609836, 'f.22009.0.1': -0.008148193047801944, 'f.22009.0.2': -0.004345084102124209, 'f.22009.0.3': -0.044666044066032876, 'f.22009.0.4': 0.04118909327911503, 'f.22009.0.5': -0.05741473574442832, 'f.22009.0.6': 0.007933494338845642, 'f.22009.0.7': -0.06667058904708804, 'f.22009.0.8': 0.030897720293105817, 'f.22009.0.9': -0.022448299842380497, 'f.22009.0.10': -0.09202594143290926}	{'const': 2.475844858645741, 'Prob_Class_0': 3.1082753578839024, 'Prob_Class_2': 3.496170728004584, 'Age': 0.013949094160615572, 'Sex': 0.2105419291155552, 'Education_score': 0.07713623817834078, 'Assessment_centre_11026.0': 0.2877659221668097, 'Assessment_centre_11027.0': 0.25379334389168795, 'Assessment_centre_11028.0': 2.721059813666949, 'f.22009.0.1': 0.06527839764377594, 'f.22009.0.2': 0.06819488249181303, 'f.22009.0.3': 0.06816430426384804, 'f.22009.0.4': 0.05142064427499802, 'f.22009.0.5': 0.02331111893331293, 'f.22009.0.6': 0.06490408662030685, 'f.22009.0.7': 0.05870490916215067, 'f.22009.0.8': 0.056231631344157304, 'f.22009.0.9': 0.02757818638752217, 'f.22009.0.10': 0.05282398879156452}	{'const': 1.2362812665089082, 'Age': 0.013952156502053954, 'Sex': 0.20842974952185583, 'Education_score': 0.07713302498507005, 'Assessment_centre_11026.0': 0.28646236806525943, 'Assessment_centre_11027.0': 0.2534500536048519, 'Assessment_centre_11028.0': 2.7232384346286866, 'f.22009.0.1': 0.06524959308724543, 'f.22009.0.2': 0.06822385935513543, 'f.22009.0.3': 0.06822129719404478, 'f.22009.0.4': 0.051470811017320026, 'f.22009.0.5': 0.023322666049802696, 'f.22009.0.6': 0.06496471963661658, 'f.22009.0.7': 0.05875410776826674, 'f.22009.0.8': 0.05612586147352341, 'f.22009.0.9': 0.02757018820697477, 'f.22009.0.10': 0.05286442289929726}	4.67225	3.70054	4.67928	3.70613	0.601226	FALSE
336	rs4509682	Fluid_intel_score	3.04452	0.047778	2	0.087059	0.0850609	0.0811522	0.0798026	{'const': 5.51010029152782, 'Prob_Class_0': 0.42903061339658216, 'Prob_Class_2': 1.9953429159333242, 'Age': -0.016314323946579543, 'Sex': 0.1245257928394755, 'Education_score': 0.3864568739483723, 'Assessment_centre_11026.0': 0.019477575600778986, 'Assessment_centre_11027.0': -0.3014931723991103, 'Assessment_centre_11028.0': -0.38437766449722177, 'f.22009.0.1': 0.020214844529768777, 'f.22009.0.2': 0.04350137748454971, 'f.22009.0.3': -0.024801417637704597, 'f.22009.0.4': -0.005304741958010035, 'f.22009.0.5': -0.01599109836575609, 'f.22009.0.6': 0.018862065842055215, 'f.22009.0.7': -0.006136230630001283, 'f.22009.0.8': 0.05675937043196358, 'f.22009.0.9': -0.0013276819821460366, 'f.22009.0.10': -0.030804580329285326}	{'const': 6.2924152302528435, 'Age': -0.01624595219003121, 'Sex': 0.12374795426727903, 'Education_score': 0.38927132861604447, 'Assessment_centre_11026.0': 0.017605622420460605, 'Assessment_centre_11027.0': -0.30251600065869155, 'Assessment_centre_11028.0': -0.3401439792137492, 'f.22009.0.1': 0.018817380363222013, 'f.22009.0.2': 0.04224076170463225, 'f.22009.0.3': -0.02363673696187415, 'f.22009.0.4': -0.0057786989821426785, 'f.22009.0.5': -0.015563491613873982, 'f.22009.0.6': 0.018485831976488898, 'f.22009.0.7': -0.0049794842937999, 'f.22009.0.8': 0.05520510125961513, 'f.22009.0.9': -0.0007577365120413882, 'f.22009.0.10': -0.029550996863330896}	{'const': 0.8467502141901518, 'Prob_Class_0': 1.1395495706239942, 'Prob_Class_2': 1.1891080224217736, 'Age': 0.005146089969295425, 'Sex': 0.07607312579920036, 'Education_score': 0.027679470020035103, 'Assessment_centre_11026.0': 0.11164218150338709, 'Assessment_centre_11027.0': 0.09555465985639153, 'Assessment_centre_11028.0': 0.9981865639982846, 'f.22009.0.1': 0.023923393045786067, 'f.22009.0.2': 0.025062823304417656, 'f.22009.0.3': 0.024531236077308914, 'f.22009.0.4': 0.018579833974288838, 'f.22009.0.5': 0.008396728756793629, 'f.22009.0.6': 0.02346182408373532, 'f.22009.0.7': 0.021461437180419627, 'f.22009.0.8': 0.02064102831598359, 'f.22009.0.9': 0.009787198056007097, 'f.22009.0.10': 0.018962918392199976}	{'const': 0.45221836210585775, 'Age': 0.005135485836841962, 'Sex': 0.07612069761781329, 'Education_score': 0.02767084215846198, 'Assessment_centre_11026.0': 0.11152277685589916, 'Assessment_centre_11027.0': 0.09547504490588013, 'Assessment_centre_11028.0': 0.9986320628454802, 'f.22009.0.1': 0.023933485662378757, 'f.22009.0.2': 0.025075113957116698, 'f.22009.0.3': 0.024541253343025232, 'f.22009.0.4': 0.01859005349358927, 'f.22009.0.5': 0.008400657009449957, 'f.22009.0.6': 0.023477473052568896, 'f.22009.0.7': 0.021462218304707965, 'f.22009.0.8': 0.020639359949973235, 'f.22009.0.9': 0.009791654126829889, 'f.22009.0.10': 0.01896284322738522}	1.97985	1.56776	1.98202	1.56678	0.601226	FALSE
641	rs4711000	Matrix_pattern_puzzles	3.06531	0.0468523	2	0.117327	0.1147	0.109614	0.107831	{'const': 9.921808687938261, 'Prob_Class_0': 3.064202023682232, 'Prob_Class_2': 1.8012877248857309, 'Age': -0.07007894479060227, 'Sex': 0.3319709425356863, 'Education_score': 0.29880321269225, 'Assessment_centre_11026.0': 0.22045381972193823, 'Assessment_centre_11027.0': -0.07147474846226869, 'Assessment_centre_11028.0': -1.9078185316662186, 'f.22009.0.1': 0.027863893435818566, 'f.22009.0.2': 0.004216132986875667, 'f.22009.0.3': -0.033549960561828074, 'f.22009.0.4': -0.014519110358109821, 'f.22009.0.5': -0.02498739644992219, 'f.22009.0.6': -0.005650516776611468, 'f.22009.0.7': -0.06014706494693427, 'f.22009.0.8': 0.0021223759890523454, 'f.22009.0.9': -0.021586885016866487, 'f.22009.0.10': -0.0546349470963958}	{'const': 11.407763775768894, 'Age': -0.06799118314778231, 'Sex': 0.3294936954153371, 'Education_score': 0.2954664019305409, 'Assessment_centre_11026.0': 0.20838835626731225, 'Assessment_centre_11027.0': -0.08487095807477421, 'Assessment_centre_11028.0': -1.9532190739138555, 'f.22009.0.1': 0.02671750107301883, 'f.22009.0.2': 0.004513621351803389, 'f.22009.0.3': -0.03261203911758324, 'f.22009.0.4': -0.01182397133392807, 'f.22009.0.5': -0.02543667486298295, 'f.22009.0.6': -0.002730000790370473, 'f.22009.0.7': -0.059811228883848336, 'f.22009.0.8': 0.0016266266324311235, 'f.22009.0.9': -0.02170549070155257, 'f.22009.0.10': -0.05434390563165544}	{'const': 0.9812792255583, 'Prob_Class_0': 1.3090052818360176, 'Prob_Class_2': 1.4174584986387548, 'Age': 0.00604550336362952, 'Sex': 0.08935783609624874, 'Education_score': 0.03308163341101595, 'Assessment_centre_11026.0': 0.12313296231126097, 'Assessment_centre_11027.0': 0.10862918460009045, 'Assessment_centre_11028.0': 1.0149488633715151, 'f.22009.0.1': 0.027865053523018476, 'f.22009.0.2': 0.02922686124954578, 'f.22009.0.3': 0.02918997530287282, 'f.22009.0.4': 0.02206857771681249, 'f.22009.0.5': 0.010022169006063737, 'f.22009.0.6': 0.02790855344468115, 'f.22009.0.7': 0.02517918453988232, 'f.22009.0.8': 0.024005331490402498, 'f.22009.0.9': 0.011851475269091992, 'f.22009.0.10': 0.022647691603065134}	{'const': 0.5303957838734827, 'Age': 0.005992290324056089, 'Sex': 0.08943330886979381, 'Education_score': 0.033072112951433905, 'Assessment_centre_11026.0': 0.12278781583460405, 'Assessment_centre_11027.0': 0.10859040147641673, 'Assessment_centre_11028.0': 1.015773379681717, 'f.22009.0.1': 0.027882669303635015, 'f.22009.0.2': 0.029255796672595605, 'f.22009.0.3': 0.029214381467847876, 'f.22009.0.4': 0.022056164784377042, 'f.22009.0.5': 0.010023576660162903, 'f.22009.0.6': 0.027906175103720173, 'f.22009.0.7': 0.02518494794953587, 'f.22009.0.8': 0.024025733803782125, 'f.22009.0.9': 0.011862079535972635, 'f.22009.0.10': 0.02266522014338383}	2.00691	1.61072	2.00989	1.61244	0.601226	FALSE
275	rs28556884	Numeric_memory	2.97773	0.0511234	2	0.0460474	0.0433395	0.0378629	0.0360506	{'const': 7.804559638841236, 'Prob_Class_0': 0.7048876866933214, 'Prob_Class_2': -0.10946172713826967, 'Age': -0.024590576767829362, 'Sex': 0.1662105966142923, 'Education_score': 0.1012590060747273, 'Assessment_centre_11026.0': 0.06800484528254733, 'Assessment_centre_11027.0': -0.09039099876999684, 'Assessment_centre_11028.0': -0.05485615114771105, 'f.22009.0.1': 0.016477055229005652, 'f.22009.0.2': 0.024944985639826764, 'f.22009.0.3': 0.0028579368695824943, 'f.22009.0.4': 0.00034299172387493277, 'f.22009.0.5': -0.0017967177025819212, 'f.22009.0.6': 0.01404976810652418, 'f.22009.0.7': 0.011894454982573507, 'f.22009.0.8': 0.024813635536670556, 'f.22009.0.9': 0.00614002936632861, 'f.22009.0.10': 0.004454105332240634}	{'const': 8.035773148873012, 'Age': -0.025184637317041823, 'Sex': 0.1735540682474093, 'Education_score': 0.10233694443829795, 'Assessment_centre_11026.0': 0.06798454503100887, 'Assessment_centre_11027.0': -0.09598168631892509, 'Assessment_centre_11028.0': -0.08221523590556723, 'f.22009.0.1': 0.01695710538861856, 'f.22009.0.2': 0.025057783991084964, 'f.22009.0.3': 0.003282620254204843, 'f.22009.0.4': -0.0008466041298389488, 'f.22009.0.5': -0.0016709893214152552, 'f.22009.0.6': 0.01414721366445382, 'f.22009.0.7': 0.010050358539480825, 'f.22009.0.8': 0.024822224788784413, 'f.22009.0.9': 0.006175983185005425, 'f.22009.0.10': 0.004904721953753852}	{'const': 0.5911623165797532, 'Prob_Class_0': 0.6369491966217955, 'Prob_Class_2': 0.8491828960769158, 'Age': 0.0037191635107409002, 'Sex': 0.05538058378429359, 'Education_score': 0.020348679569192882, 'Assessment_centre_11026.0': 0.0759594903039184, 'Assessment_centre_11027.0': 0.0672197897360281, 'Assessment_centre_11028.0': 0.6326301661151058, 'f.22009.0.1': 0.017332402145569917, 'f.22009.0.2': 0.01807769351942582, 'f.22009.0.3': 0.01809505261473671, 'f.22009.0.4': 0.01371585321507118, 'f.22009.0.5': 0.006200322529258905, 'f.22009.0.6': 0.01722405041229782, 'f.22009.0.7': 0.015615133277454316, 'f.22009.0.8': 0.014767182073875302, 'f.22009.0.9': 0.0073686294955544705, 'f.22009.0.10': 0.013971731495535678}	{'const': 0.32933479394834236, 'Age': 0.0037125849965183554, 'Sex': 0.05529951306327998, 'Education_score': 0.020361068983705485, 'Assessment_centre_11026.0': 0.0758440060256811, 'Assessment_centre_11027.0': 0.06722851297701778, 'Assessment_centre_11028.0': 0.6330384745575097, 'f.22009.0.1': 0.01734360053683517, 'f.22009.0.2': 0.01809257054724046, 'f.22009.0.3': 0.01811123886621353, 'f.22009.0.4': 0.013717943133096547, 'f.22009.0.5': 0.006205829134400402, 'f.22009.0.6': 0.01723990809393024, 'f.22009.0.7': 0.015609479263952758, 'f.22009.0.8': 0.014778180390705166, 'f.22009.0.9': 0.007373733710203432, 'f.22009.0.10': 0.013981358741060528}	1.25104	0.979502	1.25282	0.98123	0.631525	FALSE
491	rs10916856	log_reaction_time	2.94933	0.0525382	2	0.108606	0.106719	0.102847	0.101592	{'const': 5.846896998450606, 'Prob_Class_0': 0.043136772608269196, 'Prob_Class_2': 0.20057703565705026, 'Age': 0.0069812838400773415, 'Sex': -0.03449932517674723, 'Education_score': -0.00722979615904222, 'Assessment_centre_11026.0': -0.02069690332598695, 'Assessment_centre_11027.0': 0.00431418654241318, 'Assessment_centre_11028.0': 0.0036720556012777984, 'f.22009.0.1': -0.0036910688178004953, 'f.22009.0.2': 0.0024034382600184334, 'f.22009.0.3': 0.0038170143169132813, 'f.22009.0.4': -0.0004639961472541096, 'f.22009.0.5': 0.000649924797660586, 'f.22009.0.6': 0.0009883669522198718, 'f.22009.0.7': -0.0010372009899705101, 'f.22009.0.8': -0.000772307756329585, 'f.22009.0.9': -0.0009305106417390185, 'f.22009.0.10': 0.0015822086329367654}	{'const': 5.923670162718056, 'Age': 0.007045396659197041, 'Sex': -0.03339192096897959, 'Education_score': -0.007206510384064511, 'Assessment_centre_11026.0': -0.019735194147297366, 'Assessment_centre_11027.0': 0.004376861740770475, 'Assessment_centre_11028.0': 0.006081689257940989, 'f.22009.0.1': -0.0036181913641043268, 'f.22009.0.2': 0.0024984463327848926, 'f.22009.0.3': 0.0037660289117663107, 'f.22009.0.4': -0.0003563758957558848, 'f.22009.0.5': 0.000607943102933849, 'f.22009.0.6': 0.0011382108896701804, 'f.22009.0.7': -0.0010686409680500538, 'f.22009.0.8': -0.0007189971497355876, 'f.22009.0.9': -0.0009122205767797947, 'f.22009.0.10': 0.001664912628616657}	{'const': 0.06348629074918614, 'Prob_Class_0': 0.0793388504100154, 'Prob_Class_2': 0.09746732367854945, 'Age': 0.0004208618694763068, 'Sex': 0.006253192449766076, 'Education_score': 0.002254866634645462, 'Assessment_centre_11026.0': 0.009145508008536812, 'Assessment_centre_11027.0': 0.007801227297531471, 'Assessment_centre_11028.0': 0.08158273796782863, 'f.22009.0.1': 0.0019513525503483248, 'f.22009.0.2': 0.0020527264571813656, 'f.22009.0.3': 0.001999929811617003, 'f.22009.0.4': 0.001518971980380788, 'f.22009.0.5': 0.0006839532515714487, 'f.22009.0.6': 0.0019149187684441968, 'f.22009.0.7': 0.001744172262481363, 'f.22009.0.8': 0.0016852108177274766, 'f.22009.0.9': 0.0007970115881019545, 'f.22009.0.10': 0.0015561934639245108}	{'const': 0.03691225757987708, 'Age': 0.00041976639201669907, 'Sex': 0.00621258241084531, 'Education_score': 0.002256418266448669, 'Assessment_centre_11026.0': 0.009142856801836375, 'Assessment_centre_11027.0': 0.007806006310899325, 'Assessment_centre_11028.0': 0.08161631818846296, 'f.22009.0.1': 0.001952280316839899, 'f.22009.0.2': 0.002053433186530898, 'f.22009.0.3': 0.002000940716766267, 'f.22009.0.4': 0.0015193108524902857, 'f.22009.0.5': 0.0006841769815713997, 'f.22009.0.6': 0.0019150229168679812, 'f.22009.0.7': 0.0017453166551093344, 'f.22009.0.8': 0.0016861643051020781, 'f.22009.0.9': 0.0007975327912278103, 'f.22009.0.10': 0.001556882349781091}	0.161818	0.124899	0.161989	0.124906	0.636997	FALSE
722	rs13117453	log_reaction_time	2.93896	0.0530831	2	0.108329	0.106468	0.102631	0.101397	{'const': 5.7884948471955555, 'Prob_Class_0': 0.14279083983354912, 'Prob_Class_2': 0.2524124754328092, 'Age': 0.007005396203612462, 'Sex': -0.03432487724890381, 'Education_score': -0.0070707602633585664, 'Assessment_centre_11026.0': -0.021540924321001936, 'Assessment_centre_11027.0': 0.004443292912556074, 'Assessment_centre_11028.0': 0.0064509189087507135, 'f.22009.0.1': -0.003961471132173357, 'f.22009.0.2': 0.002650484041093762, 'f.22009.0.3': 0.0037126100821956373, 'f.22009.0.4': -0.00032140653816627174, 'f.22009.0.5': 0.0005313745655603271, 'f.22009.0.6': 0.0012609355754334382, 'f.22009.0.7': -0.0012732409874859144, 'f.22009.0.8': -0.001130924383869445, 'f.22009.0.9': -0.0008102864998467973, 'f.22009.0.10': 0.0017493418168066498}	{'const': 5.919061962364345, 'Age': 0.007015177778323506, 'Sex': -0.03373729058928613, 'Education_score': -0.0070969571030701315, 'Assessment_centre_11026.0': -0.021219954048503797, 'Assessment_centre_11027.0': 0.00532753303162356, 'Assessment_centre_11028.0': 0.007447586881288215, 'f.22009.0.1': -0.003973656792304811, 'f.22009.0.2': 0.002659916204302089, 'f.22009.0.3': 0.0037077350971164887, 'f.22009.0.4': -0.00026205609215265713, 'f.22009.0.5': 0.00052822579148901, 'f.22009.0.6': 0.001298543448136149, 'f.22009.0.7': -0.0011354543389613721, 'f.22009.0.8': -0.0011514525300647047, 'f.22009.0.9': -0.0008247910081187904, 'f.22009.0.10': 0.0017028127115081768}	{'const': 0.0679081479700432, 'Prob_Class_0': 0.07667294407460684, 'Prob_Class_2': 0.10432488994219674, 'Age': 0.00041749074505982266, 'Sex': 0.006201972699756608, 'Education_score': 0.002245424639106698, 'Assessment_centre_11026.0': 0.009092186712347052, 'Assessment_centre_11027.0': 0.007774714827092966, 'Assessment_centre_11028.0': 0.08169742015139118, 'f.22009.0.1': 0.0019411767141791663, 'f.22009.0.2': 0.0020435230363643, 'f.22009.0.3': 0.001995544685781807, 'f.22009.0.4': 0.001507361944027208, 'f.22009.0.5': 0.0006815384596078187, 'f.22009.0.6': 0.0019098865866963338, 'f.22009.0.7': 0.001744924588636576, 'f.22009.0.8': 0.0016751197822341627, 'f.22009.0.9': 0.00079571524270672, 'f.22009.0.10': 0.001543372029993312}	{'const': 0.03676181118663212, 'Age': 0.0004176952934466033, 'Sex': 0.006188860259676124, 'Education_score': 0.0022469415718790408, 'Assessment_centre_11026.0': 0.009097112577687305, 'Assessment_centre_11027.0': 0.007770838444906242, 'Assessment_centre_11028.0': 0.08174326474187354, 'f.22009.0.1': 0.0019425039791492115, 'f.22009.0.2': 0.0020446026437573087, 'f.22009.0.3': 0.0019968657184490798, 'f.22009.0.4': 0.0015081921225246551, 'f.22009.0.5': 0.0006819813706082983, 'f.22009.0.6': 0.0019110078573346845, 'f.22009.0.7': 0.00174407825547852, 'f.22009.0.8': 0.00167605453589069, 'f.22009.0.9': 0.0007962398001460882, 'f.22009.0.10': 0.0015443008447702164}	0.162086	0.125204	0.162255	0.125289	0.636997	FALSE
5	rs2536189	Symbol_digit_matches	2.51666	0.0809761	2	0.2374	0.235541	0.23075	0.22962	{'const': 38.90005014764195, 'Prob_Class_0': -1.096065168231354, 'Prob_Class_2': 2.607598731927512, 'Age': -0.33914742904552914, 'Sex': -0.19243852066375286, 'Education_score': 0.31507770600037366, 'Assessment_centre_11026.0': 0.458042813811775, 'Assessment_centre_11027.0': -0.10262456048562398, 'Assessment_centre_11028.0': -0.9339815813861755, 'f.22009.0.1': -0.008267838743321888, 'f.22009.0.2': -0.002941179256555548, 'f.22009.0.3': -0.0484933800546003, 'f.22009.0.4': 0.04397130734424139, 'f.22009.0.5': -0.06037698120714657, 'f.22009.0.6': 0.012886117868001663, 'f.22009.0.7': -0.07472033346590533, 'f.22009.0.8': 0.028406250277080297, 'f.22009.0.9': -0.0237227726638495, 'f.22009.0.10': -0.09877884933863294}	{'const': 39.210082440637755, 'Age': -0.33623442658758185, 'Sex': -0.2169096585251932, 'Education_score': 0.313403071324338, 'Assessment_centre_11026.0': 0.44815098221520133, 'Assessment_centre_11027.0': -0.0937000569906521, 'Assessment_centre_11028.0': -0.935025832174921, 'f.22009.0.1': -0.011827741469743077, 'f.22009.0.2': -0.007358368304672344, 'f.22009.0.3': -0.051589542615156185, 'f.22009.0.4': 0.042970242873045114, 'f.22009.0.5': -0.058025307703948516, 'f.22009.0.6': 0.011791185517765073, 'f.22009.0.7': -0.0651205211651948, 'f.22009.0.8': 0.029568547907811445, 'f.22009.0.9': -0.022573853510099745, 'f.22009.0.10': -0.09619675181400207}	{'const': 2.2001213897422276, 'Prob_Class_0': 3.039955154445135, 'Prob_Class_2': 2.98797557179633, 'Age': 0.01404560670393141, 'Sex': 0.2079380845401228, 'Education_score': 0.07689724084718544, 'Assessment_centre_11026.0': 0.2852887237558692, 'Assessment_centre_11027.0': 0.2527412138070343, 'Assessment_centre_11028.0': 2.718851205285599, 'f.22009.0.1': 0.065013346388013, 'f.22009.0.2': 0.06773297865181445, 'f.22009.0.3': 0.06791361506091148, 'f.22009.0.4': 0.05130624310326856, 'f.22009.0.5': 0.023314675356602806, 'f.22009.0.6': 0.06466224397578613, 'f.22009.0.7': 0.05875059735447963, 'f.22009.0.8': 0.05592195140517848, 'f.22009.0.9': 0.02742647256601396, 'f.22009.0.10': 0.05264634494505184}	{'const': 1.2326426176944623, 'Age': 0.013910805989560782, 'Sex': 0.20780289658490653, 'Education_score': 0.07690973937479026, 'Assessment_centre_11026.0': 0.28524359626615914, 'Assessment_centre_11027.0': 0.2526977949505722, 'Assessment_centre_11028.0': 2.7203257911745564, 'f.22009.0.1': 0.06503854846860838, 'f.22009.0.2': 0.0677538123679213, 'f.22009.0.3': 0.06794840037809106, 'f.22009.0.4': 0.051329461870763635, 'f.22009.0.5': 0.023292446161822654, 'f.22009.0.6': 0.06469112384155715, 'f.22009.0.7': 0.058606298599577916, 'f.22009.0.8': 0.055869901793521935, 'f.22009.0.9': 0.02743388728651031, 'f.22009.0.10': 0.052670228075018484}	4.66875	3.70023	4.67444	3.70151	0.653271	FALSE
16	rs3737882	Numeric_memory	2.74064	0.0647589	2	0.0460323	0.0435494	0.0378787	0.0362898	{'const': 8.186930285569238, 'Prob_Class_0': 0.3287354023742467, 'Prob_Class_2': -0.6983406163167546, 'Age': -0.02426561367226431, 'Sex': 0.17207647161870965, 'Education_score': 0.10388941328729778, 'Assessment_centre_11026.0': 0.06177185208736838, 'Assessment_centre_11027.0': -0.08754379500917332, 'Assessment_centre_11028.0': -0.07194033702785631, 'f.22009.0.1': 0.024101800990857597, 'f.22009.0.2': 0.02364791430959673, 'f.22009.0.3': 0.0009825594097648057, 'f.22009.0.4': 0.00012951801845815042, 'f.22009.0.5': -0.0019201200594351454, 'f.22009.0.6': 0.013890108550722688, 'f.22009.0.7': 0.010738530465053875, 'f.22009.0.8': 0.02663354468185728, 'f.22009.0.9': 0.005154739017098677, 'f.22009.0.10': 0.0043674046469786825}	{'const': 8.104532670942207, 'Age': -0.025362585663740184, 'Sex': 0.17435832343844532, 'Education_score': 0.10333405683101521, 'Assessment_centre_11026.0': 0.0760592309008707, 'Assessment_centre_11027.0': -0.08013534960749641, 'Assessment_centre_11028.0': -0.08193210067695092, 'f.22009.0.1': 0.022350109034895534, 'f.22009.0.2': 0.023614009105525958, 'f.22009.0.3': 0.0013476820920688244, 'f.22009.0.4': -0.00037556532405140313, 'f.22009.0.5': -0.001965577724568389, 'f.22009.0.6': 0.012577693310701285, 'f.22009.0.7': 0.00964674276968389, 'f.22009.0.8': 0.025241617544506264, 'f.22009.0.9': 0.004943064439150527, 'f.22009.0.10': 0.004032428847553584}	{'const': 0.5314738221821123, 'Prob_Class_0': 0.5149947543772708, 'Prob_Class_2': 0.8410776834311785, 'Age': 0.0037433858370858565, 'Sex': 0.055338736237323334, 'Education_score': 0.020352506839523332, 'Assessment_centre_11026.0': 0.07615598656072631, 'Assessment_centre_11027.0': 0.06746821972001553, 'Assessment_centre_11028.0': 0.6332271040741884, 'f.22009.0.1': 0.017298878148814107, 'f.22009.0.2': 0.018040252910016562, 'f.22009.0.3': 0.01809682564440082, 'f.22009.0.4': 0.013728636287832663, 'f.22009.0.5': 0.006195214817389535, 'f.22009.0.6': 0.01719463998618988, 'f.22009.0.7': 0.015589937844565568, 'f.22009.0.8': 0.01478446747882212, 'f.22009.0.9': 0.0073676578296566755, 'f.22009.0.10': 0.013974777669079322}	{'const': 0.3290708933238005, 'Age': 0.0037134036309375675, 'Sex': 0.05525516175974409, 'Education_score': 0.020360803041839452, 'Assessment_centre_11026.0': 0.07597162519466648, 'Assessment_centre_11027.0': 0.06717068112321686, 'Assessment_centre_11028.0': 0.6337109895094122, 'f.22009.0.1': 0.017293246705804368, 'f.22009.0.2': 0.018050391465628576, 'f.22009.0.3': 0.01811102381384593, 'f.22009.0.4': 0.013733946830631621, 'f.22009.0.5': 0.006200039820149623, 'f.22009.0.6': 0.017199616492830885, 'f.22009.0.7': 0.015587860728011747, 'f.22009.0.8': 0.01478464091705095, 'f.22009.0.9': 0.007371927597583465, 'f.22009.0.10': 0.013980070477542073}	1.25256	0.98321	1.25418	0.98194	0.653271	FALSE
24	rs11867479	Numeric_memory_online	2.20123	0.111045	2	0.0404983	0.0375151	0.0283012	0.0266549	{'const': 7.0348199619665905, 'Prob_Class_0': 1.8452861537592788, 'Prob_Class_2': 0.6910076145111357, 'Age': -0.018882713232088677, 'Sex': 0.251061418823274, 'Education_score': 0.10481467168364413, 'Assessment_centre_11026.0': 0.32355541369318497, 'Assessment_centre_11027.0': 0.09594168551533802, 'Assessment_centre_11028.0': -0.054754041581557125, 'f.22009.0.1': 0.03692719027061176, 'f.22009.0.2': 0.06053248174119246, 'f.22009.0.3': -0.0057358747941300935, 'f.22009.0.4': 0.0009944783650739733, 'f.22009.0.5': -0.004493821493932308, 'f.22009.0.6': -0.041651393884401484, 'f.22009.0.7': 0.004117061794688157, 'f.22009.0.8': 0.021519894908840282, 'f.22009.0.9': 0.001211737157176481, 'f.22009.0.10': -0.00444795680240463}	{'const': 7.840993074052758, 'Age': -0.018509815465318324, 'Sex': 0.2396314015305883, 'Education_score': 0.10220061724486273, 'Assessment_centre_11026.0': 0.3363031751636106, 'Assessment_centre_11027.0': 0.10079453079947344, 'Assessment_centre_11028.0': 0.03523261676908692, 'f.22009.0.1': 0.034184086415356085, 'f.22009.0.2': 0.05807810725095502, 'f.22009.0.3': -0.0041692888980741525, 'f.22009.0.4': 0.0023559729475093757, 'f.22009.0.5': -0.005112204183466541, 'f.22009.0.6': -0.04069920501552706, 'f.22009.0.7': 0.004346549311949083, 'f.22009.0.8': 0.020956548811463468, 'f.22009.0.9': 0.0008439713512930578, 'f.22009.0.10': -0.004344396605583561}	{'const': 0.8994421570376354, 'Prob_Class_0': 1.1307139225113345, 'Prob_Class_2': 1.2056656132637007, 'Age': 0.005328381795459277, 'Sex': 0.07729862382647099, 'Education_score': 0.02928843447162625, 'Assessment_centre_11026.0': 0.10562090735546986, 'Assessment_centre_11027.0': 0.09751383207273821, 'Assessment_centre_11028.0': 1.0155690095702379, 'f.22009.0.1': 0.023837612246317676, 'f.22009.0.2': 0.025315720749713014, 'f.22009.0.3': 0.024543884643653233, 'f.22009.0.4': 0.018761988860425242, 'f.22009.0.5': 0.008395374612661358, 'f.22009.0.6': 0.023335244820873943, 'f.22009.0.7': 0.021260941865466756, 'f.22009.0.8': 0.020298767413958366, 'f.22009.0.9': 0.0100318538493284, 'f.22009.0.10': 0.019286597336618146}	{'const': 0.4648909809503883, 'Age': 0.00528498149752955, 'Sex': 0.07709207977383965, 'Education_score': 0.02928031325599243, 'Assessment_centre_11026.0': 0.10552070473608405, 'Assessment_centre_11027.0': 0.09753311263156808, 'Assessment_centre_11028.0': 1.0155174103706974, 'f.22009.0.1': 0.02382133155669148, 'f.22009.0.2': 0.025309995929188377, 'f.22009.0.3': 0.0245528154698218, 'f.22009.0.4': 0.018752643013798174, 'f.22009.0.5': 0.008394344303416405, 'f.22009.0.6': 0.023350409897791857, 'f.22009.0.7': 0.021267457618704015, 'f.22009.0.8': 0.020307275703603495, 'f.22009.0.9': 0.01003743869555688, 'f.22009.0.10': 0.01930224282518869}	1.41802	1.06246	1.42022	1.06269	0.653271	FALSE
43	rs2106187	log_reaction_time	2.62072	0.0729278	2	0.107859	0.106201	0.102166	0.101135	{'const': 6.001419257097362, 'Prob_Class_0': -0.0555738508939303, 'Prob_Class_2': -0.18118060774951728, 'Age': 0.0069786905583884284, 'Sex': -0.032987819576482724, 'Education_score': -0.007131816683252518, 'Assessment_centre_11026.0': -0.02162779464748072, 'Assessment_centre_11027.0': 0.004689360827646351, 'Assessment_centre_11028.0': 0.012100304645047855, 'f.22009.0.1': -0.003957359189991849, 'f.22009.0.2': 0.002539715092498472, 'f.22009.0.3': 0.0035082976502505032, 'f.22009.0.4': -0.0002121663687717837, 'f.22009.0.5': 0.0004905008970840907, 'f.22009.0.6': 0.0014888807351074208, 'f.22009.0.7': -0.0009297390673139814, 'f.22009.0.8': -0.001009166366957616, 'f.22009.0.9': -0.0008125474335167965, 'f.22009.0.10': 0.0016997932477443196}	{'const': 5.92027985427093, 'Age': 0.007000027748143279, 'Sex': -0.033956363905238436, 'Education_score': -0.007133025313054169, 'Assessment_centre_11026.0': -0.021326464689592706, 'Assessment_centre_11027.0': 0.005153921516926133, 'Assessment_centre_11028.0': 0.007330938717446944, 'f.22009.0.1': -0.003993201227392176, 'f.22009.0.2': 0.0026383079401952753, 'f.22009.0.3': 0.003679455799646663, 'f.22009.0.4': -0.0002709132338500411, 'f.22009.0.5': 0.0005188077864792182, 'f.22009.0.6': 0.001416357820214622, 'f.22009.0.7': -0.0009993293006816022, 'f.22009.0.8': -0.0011299376671905816, 'f.22009.0.9': -0.0007975383615338857, 'f.22009.0.10': 0.001710145642919863}	{'const': 0.061418552292261404, 'Prob_Class_0': 0.05952148840035387, 'Prob_Class_2': 0.09187324963278067, 'Age': 0.00041726842189501213, 'Sex': 0.006195591538855715, 'Education_score': 0.002243491002697803, 'Assessment_centre_11026.0': 0.009080564680169306, 'Assessment_centre_11027.0': 0.007765870624495329, 'Assessment_centre_11028.0': 0.0816933935240384, 'f.22009.0.1': 0.0019371115375202597, 'f.22009.0.2': 0.0020415352517545718, 'f.22009.0.3': 0.001995276985120226, 'f.22009.0.4': 0.00150732658036057, 'f.22009.0.5': 0.000681436411572782, 'f.22009.0.6': 0.0019067446335226139, 'f.22009.0.7': 0.0017369762005633308, 'f.22009.0.8': 0.0016746004508806894, 'f.22009.0.9': 0.0007951090711730542, 'f.22009.0.10': 0.001542540477064282}	{'const': 0.03672169484787899, 'Age': 0.0004173089816686714, 'Sex': 0.006183790122763355, 'Education_score': 0.002244635848597259, 'Assessment_centre_11026.0': 0.009084398958312822, 'Assessment_centre_11027.0': 0.007766415743295439, 'Assessment_centre_11028.0': 0.08171363081735572, 'f.22009.0.1': 0.001938158487368437, 'f.22009.0.2': 0.0020421801483676964, 'f.22009.0.3': 0.001995018034938473, 'f.22009.0.4': 0.0015072934301461624, 'f.22009.0.5': 0.0006816185631068565, 'f.22009.0.6': 0.0019072666767505884, 'f.22009.0.7': 0.0017373427047507294, 'f.22009.0.8': 0.0016746729733708348, 'f.22009.0.9': 0.0007955375037885509, 'f.22009.0.10': 0.0015424511949964257}	0.162047	0.125112	0.162198	0.125258	0.653271	FALSE
49	rs763660	Fluid_intel_score	2.44911	0.0865622	2	0.0830857	0.0814247	0.0769819	0.0759934	{'const': 7.983211907904214, 'Prob_Class_0': -2.7187860984166683, 'Prob_Class_2': -2.091206632651076, 'Age': -0.017618334702148863, 'Sex': 0.11266795662762999, 'Education_score': 0.3791590657824704, 'Assessment_centre_11026.0': 0.04478319376228998, 'Assessment_centre_11027.0': -0.3124921829321464, 'Assessment_centre_11028.0': -0.38193689928894536, 'f.22009.0.1': 0.015511461687838788, 'f.22009.0.2': 0.04193161372698025, 'f.22009.0.3': -0.03047200380338323, 'f.22009.0.4': -0.010666130325515895, 'f.22009.0.5': -0.01406103100155418, 'f.22009.0.6': 0.017160400610998904, 'f.22009.0.7': -0.00883591703104187, 'f.22009.0.8': 0.05531816380950705, 'f.22009.0.9': -0.0010744865538815764, 'f.22009.0.10': -0.028562410740907637}	{'const': 6.381231644486825, 'Age': -0.01760881826032621, 'Sex': 0.12456344232510966, 'Education_score': 0.37888445977780966, 'Assessment_centre_11026.0': 0.047820211537362906, 'Assessment_centre_11027.0': -0.2961757187322661, 'Assessment_centre_11028.0': -0.33084579691051985, 'f.22009.0.1': 0.016056937589701566, 'f.22009.0.2': 0.04202206489896917, 'f.22009.0.3': -0.029664913074578574, 'f.22009.0.4': -0.011973915615166334, 'f.22009.0.5': -0.013645324785636565, 'f.22009.0.6': 0.015536300774363332, 'f.22009.0.7': -0.009475620513144928, 'f.22009.0.8': 0.0550640465409527, 'f.22009.0.9': -0.000847411375987984, 'f.22009.0.10': -0.027905055115798934}	{'const': 0.9522228696605659, 'Prob_Class_0': 1.2489053182026828, 'Prob_Class_2': 1.3312036316861557, 'Age': 0.0052393378593929485, 'Sex': 0.07769903541574565, 'Education_score': 0.02835475846672546, 'Assessment_centre_11026.0': 0.11354837180449714, 'Assessment_centre_11027.0': 0.09749790825698917, 'Assessment_centre_11028.0': 1.0033589820341553, 'f.22009.0.1': 0.024295235394280783, 'f.22009.0.2': 0.025641403595442362, 'f.22009.0.3': 0.025070728022145775, 'f.22009.0.4': 0.019046967740020793, 'f.22009.0.5': 0.008575891379403185, 'f.22009.0.6': 0.023946504845708077, 'f.22009.0.7': 0.02180499651700572, 'f.22009.0.8': 0.0209675394595162, 'f.22009.0.9': 0.009943952424523334, 'f.22009.0.10': 0.019340943531267155}	{'const': 0.46224995451592205, 'Age': 0.005230391996433678, 'Sex': 0.07755332372813349, 'Education_score': 0.028364323104998944, 'Assessment_centre_11026.0': 0.11357709591818912, 'Assessment_centre_11027.0': 0.09724622319168107, 'Assessment_centre_11028.0': 1.0030612798291232, 'f.22009.0.1': 0.02430645828006451, 'f.22009.0.2': 0.02565434428904992, 'f.22009.0.3': 0.025077439596363223, 'f.22009.0.4': 0.019038020074863753, 'f.22009.0.5': 0.008577439609602016, 'f.22009.0.6': 0.023948052733245292, 'f.22009.0.7': 0.02181159100879513, 'f.22009.0.8': 0.020964608614990242, 'f.22009.0.9': 0.009947288739896728, 'f.22009.0.10': 0.019349013221344462}	1.98849	1.5739	1.99029	1.57556	0.653271	FALSE
66	rs1187155	Numeric_memory_online	2.63974	0.0717317	2	0.041251	0.0376713	0.0290463	0.0267975	{'const': 7.6154404563458415, 'Prob_Class_0': 1.0131183414920342, 'Prob_Class_2': -0.36669766069640275, 'Age': -0.018296013784805134, 'Sex': 0.22646035460843716, 'Education_score': 0.10225606435150218, 'Assessment_centre_11026.0': 0.335855781670467, 'Assessment_centre_11027.0': 0.10311760873793191, 'Assessment_centre_11028.0': 0.025737621867536344, 'f.22009.0.1': 0.032663488902784, 'f.22009.0.2': 0.055776869344532666, 'f.22009.0.3': -0.0054876374380551955, 'f.22009.0.4': 0.002573761050864647, 'f.22009.0.5': -0.004842653962506112, 'f.22009.0.6': -0.03931935361146292, 'f.22009.0.7': 0.00578642176464377, 'f.22009.0.8': 0.023178337101126757, 'f.22009.0.9': 0.0010347347318958259, 'f.22009.0.10': -0.0017300957697682774}	{'const': 7.843974146833289, 'Age': -0.018603534265153977, 'Sex': 0.2405743926277193, 'Education_score': 0.10227413394307319, 'Assessment_centre_11026.0': 0.33945245383503136, 'Assessment_centre_11027.0': 0.10095876840002777, 'Assessment_centre_11028.0': 0.03626626094081243, 'f.22009.0.1': 0.034127340110675794, 'f.22009.0.2': 0.05844938795791171, 'f.22009.0.3': -0.003857536464018831, 'f.22009.0.4': 0.00262248262930819, 'f.22009.0.5': -0.005271093957310893, 'f.22009.0.6': -0.040513764707071374, 'f.22009.0.7': 0.004248857580195156, 'f.22009.0.8': 0.02097066026776463, 'f.22009.0.9': 0.0010113395791523806, 'f.22009.0.10': -0.004444078714089901}	{'const': 0.8523291578247107, 'Prob_Class_0': 1.0415354651415112, 'Prob_Class_2': 1.1848163638247524, 'Age': 0.0052874469207208315, 'Sex': 0.07759761420564872, 'Education_score': 0.02929261400610113, 'Assessment_centre_11026.0': 0.10576592276075529, 'Assessment_centre_11027.0': 0.09757612659205155, 'Assessment_centre_11028.0': 1.0150434665451673, 'f.22009.0.1': 0.0238198178522096, 'f.22009.0.2': 0.02533907685674416, 'f.22009.0.3': 0.024561637845865392, 'f.22009.0.4': 0.018752126801039607, 'f.22009.0.5': 0.008413603045314067, 'f.22009.0.6': 0.023360462947313122, 'f.22009.0.7': 0.0212754644481317, 'f.22009.0.8': 0.020347250651059627, 'f.22009.0.9': 0.010039386344034062, 'f.22009.0.10': 0.019331833474381502}	{'const': 0.4652941593385635, 'Age': 0.005291853727718521, 'Sex': 0.07720389365088887, 'Education_score': 0.029324504326120878, 'Assessment_centre_11026.0': 0.10578619280469524, 'Assessment_centre_11027.0': 0.09760071588385669, 'Assessment_centre_11028.0': 1.0161566716167287, 'f.22009.0.1': 0.023836473661113747, 'f.22009.0.2': 0.025341185659426765, 'f.22009.0.3': 0.024579466799090358, 'f.22009.0.4': 0.0187733114112965, 'f.22009.0.5': 0.00840977631663981, 'f.22009.0.6': 0.02336936146444625, 'f.22009.0.7': 0.021287008566571983, 'f.22009.0.8': 0.02033082601814887, 'f.22009.0.9': 0.010050999635913008, 'f.22009.0.10': 0.019315431565855582}	1.41845	1.06368	1.4211	1.06369	0.653271	FALSE
72	rs13161403	Numeric_memory	2.32336	0.0981999	2	0.0448244	0.042674	0.0364944	0.0352601	{'const': 8.302591336633869, 'Prob_Class_0': -0.7477764708359919, 'Prob_Class_2': 0.10239432839381551, 'Age': -0.02550308574777125, 'Sex': 0.17382923100728115, 'Education_score': 0.10372761944762829, 'Assessment_centre_11026.0': 0.0748864364894035, 'Assessment_centre_11027.0': -0.08475090367518182, 'Assessment_centre_11028.0': -0.08146565220807166, 'f.22009.0.1': 0.021160762347875867, 'f.22009.0.2': 0.024600027769842606, 'f.22009.0.3': 0.0039823413978001074, 'f.22009.0.4': 0.0005265182949475036, 'f.22009.0.5': -0.0021645628879453584, 'f.22009.0.6': 0.011339304847993784, 'f.22009.0.7': 0.010673572922627059, 'f.22009.0.8': 0.025366197511163188, 'f.22009.0.9': 0.00548689472500259, 'f.22009.0.10': 0.001517986407409229}	{'const': 8.056301659941463, 'Age': -0.025079954953507705, 'Sex': 0.17166573722764078, 'Education_score': 0.10392707339428381, 'Assessment_centre_11026.0': 0.06501039450087731, 'Assessment_centre_11027.0': -0.09543344478218846, 'Assessment_centre_11028.0': -0.08905612094555061, 'f.22009.0.1': 0.020116391763308417, 'f.22009.0.2': 0.024958419191158654, 'f.22009.0.3': 0.0032463325989186566, 'f.22009.0.4': 0.0011514999006662012, 'f.22009.0.5': -0.0021000570356895258, 'f.22009.0.6': 0.011207274271619445, 'f.22009.0.7': 0.01031046986490819, 'f.22009.0.8': 0.024658238495528482, 'f.22009.0.9': 0.005197284018982892, 'f.22009.0.10': 0.0007952279018252585}	{'const': 0.6212128562608524, 'Prob_Class_0': 0.6537895042567333, 'Prob_Class_2': 0.9582323643285731, 'Age': 0.003765748784274129, 'Sex': 0.05595942705571225, 'Education_score': 0.020619632698357582, 'Assessment_centre_11026.0': 0.07666007272898978, 'Assessment_centre_11027.0': 0.06821088173480133, 'Assessment_centre_11028.0': 0.6355060235734247, 'f.22009.0.1': 0.01752465244136542, 'f.22009.0.2': 0.01828547327314888, 'f.22009.0.3': 0.018391034596686565, 'f.22009.0.4': 0.013930589397448343, 'f.22009.0.5': 0.0062961722974276425, 'f.22009.0.6': 0.017391294547661328, 'f.22009.0.7': 0.01576220611832257, 'f.22009.0.8': 0.014932478377287459, 'f.22009.0.9': 0.007476154211363229, 'f.22009.0.10': 0.014126978668645202}	{'const': 0.33243442940815365, 'Age': 0.003755107493443298, 'Sex': 0.05597016467908475, 'Education_score': 0.020625164763271513, 'Assessment_centre_11026.0': 0.07652019434149544, 'Assessment_centre_11027.0': 0.06797750449053877, 'Assessment_centre_11028.0': 0.6352802209461366, 'f.22009.0.1': 0.017510146937888528, 'f.22009.0.2': 0.018296311895146033, 'f.22009.0.3': 0.018382173116887758, 'f.22009.0.4': 0.013929504149487565, 'f.22009.0.5': 0.006299822052646872, 'f.22009.0.6': 0.017396242941013388, 'f.22009.0.7': 0.015770098991397082, 'f.22009.0.8': 0.014938416639834627, 'f.22009.0.9': 0.007479067027794746, 'f.22009.0.10': 0.014130381222529617}	1.25561	0.983476	1.25702	0.983759	0.653271	FALSE
81	rs6592124	Matrix_pattern_puzzles	2.30306	0.100213	2	0.11617	0.114174	0.108372	0.107234	{'const': 9.673576416624517, 'Prob_Class_0': 2.4087843554835775, 'Prob_Class_2': 2.776958808526414, 'Age': -0.06757815923076207, 'Sex': 0.32956262839491546, 'Education_score': 0.2936994421040526, 'Assessment_centre_11026.0': 0.2474493984535231, 'Assessment_centre_11027.0': -0.06531844322447222, 'Assessment_centre_11028.0': -2.0237131497378007, 'f.22009.0.1': 0.029146941787435543, 'f.22009.0.2': 0.0037831071183892493, 'f.22009.0.3': -0.03951405769991009, 'f.22009.0.4': -0.013847019235656916, 'f.22009.0.5': -0.023468446558664993, 'f.22009.0.6': 0.0014300784173426886, 'f.22009.0.7': -0.062493130872274136, 'f.22009.0.8': -0.004452109323952416, 'f.22009.0.9': -0.019509771025979457, 'f.22009.0.10': -0.05732408693577015}	{'const': 11.450941937385002, 'Age': -0.06834805963585508, 'Sex': 0.32920550599499165, 'Education_score': 0.2951273737400627, 'Assessment_centre_11026.0': 0.2317480962121389, 'Assessment_centre_11027.0': -0.0716880967118656, 'Assessment_centre_11028.0': -1.9456187731027965, 'f.22009.0.1': 0.029573983201156364, 'f.22009.0.2': 0.0058980156976751906, 'f.22009.0.3': -0.038658617027290794, 'f.22009.0.4': -0.013403119359786095, 'f.22009.0.5': -0.02447873140990491, 'f.22009.0.6': -0.0003666053660811076, 'f.22009.0.7': -0.061475482832204414, 'f.22009.0.8': -0.0027373277563234174, 'f.22009.0.9': -0.020483300399925443, 'f.22009.0.10': -0.05652841990746195}	{'const': 0.9978419588304595, 'Prob_Class_0': 1.1394096364859843, 'Prob_Class_2': 1.4544509494249682, 'Age': 0.00608315043064453, 'Sex': 0.09057350265715515, 'Education_score': 0.03338521915262683, 'Assessment_centre_11026.0': 0.12464573670585964, 'Assessment_centre_11027.0': 0.1098323427587454, 'Assessment_centre_11028.0': 1.0210131096009611, 'f.22009.0.1': 0.02820431592544732, 'f.22009.0.2': 0.029520131206000725, 'f.22009.0.3': 0.02961343529195126, 'f.22009.0.4': 0.02224594863967922, 'f.22009.0.5': 0.010121793020797238, 'f.22009.0.6': 0.028281780664992075, 'f.22009.0.7': 0.02539229982235001, 'f.22009.0.8': 0.02423006906602412, 'f.22009.0.9': 0.012014140842985447, 'f.22009.0.10': 0.022972444703583436}	{'const': 0.5373858776972545, 'Age': 0.006067213437773466, 'Sex': 0.09030904618151658, 'Education_score': 0.03339596576681394, 'Assessment_centre_11026.0': 0.12410215799377235, 'Assessment_centre_11027.0': 0.10962078453280558, 'Assessment_centre_11028.0': 1.020762625139797, 'f.22009.0.1': 0.028216861460999967, 'f.22009.0.2': 0.029522284287043735, 'f.22009.0.3': 0.02962791126250624, 'f.22009.0.4': 0.022259057296148292, 'f.22009.0.5': 0.010116984333064715, 'f.22009.0.6': 0.028275282856362362, 'f.22009.0.7': 0.02540405680605049, 'f.22009.0.8': 0.02423001803093956, 'f.22009.0.9': 0.012008671663404169, 'f.22009.0.10': 0.022948672544322077}	2.01726	1.61851	2.01953	1.62039	0.653271	FALSE
96	rs28439696	Symbol_digit_matches	2.42843	0.0884286	2	0.240077	0.23828	0.233417	0.232352	{'const': 36.62415460486324, 'Prob_Class_0': 4.041538331519898, 'Prob_Class_2': 4.284017567314974, 'Age': -0.33737236491352923, 'Sex': -0.21692779367120374, 'Education_score': 0.306064161376991, 'Assessment_centre_11026.0': 0.5015904418436079, 'Assessment_centre_11027.0': -0.042165801706399386, 'Assessment_centre_11028.0': -1.1251070566858974, 'f.22009.0.1': -0.0012244827747213498, 'f.22009.0.2': 0.000813659142696, 'f.22009.0.3': -0.04731336173009416, 'f.22009.0.4': 0.04867282734693831, 'f.22009.0.5': -0.061567044120622735, 'f.22009.0.6': 0.02387052716281406, 'f.22009.0.7': -0.06167644382203962, 'f.22009.0.8': 0.03476358147728693, 'f.22009.0.9': -0.022950439034020585, 'f.22009.0.10': -0.09426674587080086}	{'const': 39.47144919952173, 'Age': -0.3387986332850112, 'Sex': -0.23068076167461407, 'Education_score': 0.30828981441308084, 'Assessment_centre_11026.0': 0.4820177678383758, 'Assessment_centre_11027.0': -0.0595353772000072, 'Assessment_centre_11028.0': -0.8918865075869268, 'f.22009.0.1': -0.0017937927876555161, 'f.22009.0.2': 0.00022744292781630936, 'f.22009.0.3': -0.04823364715429344, 'f.22009.0.4': 0.04748586977778832, 'f.22009.0.5': -0.060080305687815604, 'f.22009.0.6': 0.018696922619615385, 'f.22009.0.7': -0.059870894405555326, 'f.22009.0.8': 0.03449140760472593, 'f.22009.0.9': -0.023130824679327807, 'f.22009.0.10': -0.09204364018860216}	{'const': 1.9359312296679365, 'Prob_Class_0': 1.8846701111582618, 'Prob_Class_2': 2.841032025897396, 'Age': 0.014033481606630205, 'Sex': 0.20805782473220344, 'Education_score': 0.07700386601058912, 'Assessment_centre_11026.0': 0.28543390787986833, 'Assessment_centre_11027.0': 0.25308981097846345, 'Assessment_centre_11028.0': 2.7187678379708635, 'f.22009.0.1': 0.06508596744598177, 'f.22009.0.2': 0.06792382717958023, 'f.22009.0.3': 0.06798474023303827, 'f.22009.0.4': 0.0513890114239565, 'f.22009.0.5': 0.02327877397879032, 'f.22009.0.6': 0.06483696477132499, 'f.22009.0.7': 0.05869593205032367, 'f.22009.0.8': 0.055906968934863924, 'f.22009.0.9': 0.027421954595731993, 'f.22009.0.10': 0.05286928850419027}	{'const': 1.23408648818335, 'Age': 0.01393834545062318, 'Sex': 0.208100451993051, 'Education_score': 0.07695117365522008, 'Assessment_centre_11026.0': 0.2854693790178362, 'Assessment_centre_11027.0': 0.25314225626344994, 'Assessment_centre_11028.0': 2.71811080617862, 'f.22009.0.1': 0.06513028486588895, 'f.22009.0.2': 0.06795529234531325, 'f.22009.0.3': 0.06802681469073525, 'f.22009.0.4': 0.05139293060861434, 'f.22009.0.5': 0.023281591973741196, 'f.22009.0.6': 0.06479987880508976, 'f.22009.0.7': 0.05869096911256126, 'f.22009.0.8': 0.055945603002474496, 'f.22009.0.9': 0.027430438117371964, 'f.22009.0.10': 0.052885665282521505}	4.66491	3.69491	4.67042	3.696	0.653271	FALSE
97	rs28439696	Tower_rearranging	2.63784	0.0717598	2	0.102176	0.0998489	0.094235	0.0927785	{'const': 13.536484654244186, 'Prob_Class_0': 2.6632387582433488, 'Prob_Class_2': 2.5120744306248435, 'Age': -0.10827131952307727, 'Sex': 0.5456877117169966, 'Education_score': 0.29825855559629194, 'Assessment_centre_11026.0': 0.1830300534426036, 'Assessment_centre_11027.0': -0.439614834746611, 'Assessment_centre_11028.0': -1.4096654295145579, 'f.22009.0.1': -0.0427410425825739, 'f.22009.0.2': -0.04199165120823214, 'f.22009.0.3': -0.019368469624716497, 'f.22009.0.4': 0.027463413892520005, 'f.22009.0.5': -0.02704396634217613, 'f.22009.0.6': 0.10635050204743297, 'f.22009.0.7': -0.010997969371663278, 'f.22009.0.8': -0.0229987942765596, 'f.22009.0.9': -0.009226755460330461, 'f.22009.0.10': -0.08404507722670261}	{'const': 15.327714423019493, 'Age': -0.10947023840916713, 'Sex': 0.5351971042774135, 'Education_score': 0.29899022350814203, 'Assessment_centre_11026.0': 0.17095136554157533, 'Assessment_centre_11027.0': -0.4519149704083157, 'Assessment_centre_11028.0': -1.2879310731233038, 'f.22009.0.1': -0.04287289846487244, 'f.22009.0.2': -0.04217053563244777, 'f.22009.0.3': -0.019993043399033874, 'f.22009.0.4': 0.02721346440721374, 'f.22009.0.5': -0.026147506758212834, 'f.22009.0.6': 0.10382127175621816, 'f.22009.0.7': -0.00900735148363278, 'f.22009.0.8': -0.0235862287295671, 'f.22009.0.9': -0.009353996726714718, 'f.22009.0.10': -0.08265082764298104}	{'const': 1.272749565053689, 'Prob_Class_0': 1.2407409231282842, 'Prob_Class_2': 1.8697902620325553, 'Age': 0.009220989014803449, 'Sex': 0.13650215328155352, 'Education_score': 0.050535701007773166, 'Assessment_centre_11026.0': 0.1872163712615727, 'Assessment_centre_11027.0': 0.1657558518903453, 'Assessment_centre_11028.0': 1.5411733584141334, 'f.22009.0.1': 0.04258534105255646, 'f.22009.0.2': 0.044761905543717465, 'f.22009.0.3': 0.04463261821782564, 'f.22009.0.4': 0.03372725457786966, 'f.22009.0.5': 0.015298509485457882, 'f.22009.0.6': 0.04262691006355686, 'f.22009.0.7': 0.03836513354285501, 'f.22009.0.8': 0.03656067468331919, 'f.22009.0.9': 0.01807036282214969, 'f.22009.0.10': 0.03463751497123787}	{'const': 0.8086519775920923, 'Age': 0.009162448594982855, 'Sex': 0.1365195572645775, 'Education_score': 0.050487226755840955, 'Assessment_centre_11026.0': 0.1872568203718127, 'Assessment_centre_11027.0': 0.16580075960048593, 'Assessment_centre_11028.0': 1.5409118522989604, 'f.22009.0.1': 0.04261861449887098, 'f.22009.0.2': 0.044788798838252604, 'f.22009.0.3': 0.04466371409024321, 'f.22009.0.4': 0.033737312509501155, 'f.22009.0.5': 0.015303319153613113, 'f.22009.0.6': 0.04262311054755359, 'f.22009.0.7': 0.038368315092568814, 'f.22009.0.8': 0.03658900708153147, 'f.22009.0.9': 0.018076503865971483, 'f.22009.0.10': 0.03465535638345365}	3.04452	2.41248	3.04846	2.41683	0.653271	FALSE
106	rs3828616	log_reaction_time	2.36951	0.093713	2	0.1077	0.106201	0.102007	0.101135	{'const': 5.841002910549454, 'Prob_Class_0': 0.15823768863271415, 'Prob_Class_2': 0.08982119153665202, 'Age': 0.006929282496057559, 'Sex': -0.03436513190313288, 'Education_score': -0.007242582792145019, 'Assessment_centre_11026.0': -0.02040344503446151, 'Assessment_centre_11027.0': 0.0054649041116614505, 'Assessment_centre_11028.0': 0.01107713666833332, 'f.22009.0.1': -0.004166070922369737, 'f.22009.0.2': 0.0026250183129555363, 'f.22009.0.3': 0.0037538521412626685, 'f.22009.0.4': -0.0003746309020306732, 'f.22009.0.5': 0.0005603870984960142, 'f.22009.0.6': 0.0014282526976249696, 'f.22009.0.7': -0.0010144602411047083, 'f.22009.0.8': -0.0010541818702763384, 'f.22009.0.9': -0.0007826508416341358, 'f.22009.0.10': 0.001830413391516239}	{'const': 5.92027985427093, 'Age': 0.007000027748143279, 'Sex': -0.033956363905238436, 'Education_score': -0.007133025313054169, 'Assessment_centre_11026.0': -0.021326464689592706, 'Assessment_centre_11027.0': 0.005153921516926133, 'Assessment_centre_11028.0': 0.007330938717446944, 'f.22009.0.1': -0.003993201227392176, 'f.22009.0.2': 0.0026383079401952753, 'f.22009.0.3': 0.003679455799646663, 'f.22009.0.4': -0.0002709132338500411, 'f.22009.0.5': 0.0005188077864792182, 'f.22009.0.6': 0.001416357820214622, 'f.22009.0.7': -0.0009993293006816022, 'f.22009.0.8': -0.0011299376671905816, 'f.22009.0.9': -0.0007975383615338857, 'f.22009.0.10': 0.001710145642919863}	{'const': 0.07082728201053493, 'Prob_Class_0': 0.08252954393414753, 'Prob_Class_2': 0.11099991605366345, 'Age': 0.00041864272188934, 'Sex': 0.0061877226756336424, 'Education_score': 0.002244379308754694, 'Assessment_centre_11026.0': 0.009100497976234911, 'Assessment_centre_11027.0': 0.007767689552173929, 'Assessment_centre_11028.0': 0.0817511051370544, 'f.22009.0.1': 0.001938861847131888, 'f.22009.0.2': 0.0020416385110346305, 'f.22009.0.3': 0.0019943559937570738, 'f.22009.0.4': 0.0015079609490805264, 'f.22009.0.5': 0.0006817353140900775, 'f.22009.0.6': 0.0019069679424073632, 'f.22009.0.7': 0.0017367638362626664, 'f.22009.0.8': 0.001674642815994314, 'f.22009.0.9': 0.000795218816072078, 'f.22009.0.10': 0.0015434802614690336}	{'const': 0.03672169484787899, 'Age': 0.0004173089816686714, 'Sex': 0.006183790122763355, 'Education_score': 0.002244635848597259, 'Assessment_centre_11026.0': 0.009084398958312822, 'Assessment_centre_11027.0': 0.007766415743295439, 'Assessment_centre_11028.0': 0.08171363081735572, 'f.22009.0.1': 0.001938158487368437, 'f.22009.0.2': 0.0020421801483676964, 'f.22009.0.3': 0.001995018034938473, 'f.22009.0.4': 0.0015072934301461624, 'f.22009.0.5': 0.0006816185631068565, 'f.22009.0.6': 0.0019072666767505884, 'f.22009.0.7': 0.0017373427047507294, 'f.22009.0.8': 0.0016746729733708348, 'f.22009.0.9': 0.0007955375037885509, 'f.22009.0.10': 0.0015424511949964257}	0.162062	0.125199	0.162198	0.125258	0.653271	FALSE
122	rs17010085	Numeric_memory_online	2.23818	0.10703	2	0.0405482	0.0375151	0.0283518	0.0266549	{'const': 6.904129279206655, 'Prob_Class_0': 0.7116344279816192, 'Prob_Class_2': 2.059373498521445, 'Age': -0.01858082404356902, 'Sex': 0.24792051890746827, 'Education_score': 0.10207396745263307, 'Assessment_centre_11026.0': 0.3400591438829109, 'Assessment_centre_11027.0': 0.08920512008734816, 'Assessment_centre_11028.0': 0.013997145701621562, 'f.22009.0.1': 0.033378180606755445, 'f.22009.0.2': 0.05808780760205043, 'f.22009.0.3': -0.001541183090674793, 'f.22009.0.4': 0.0045821572759116354, 'f.22009.0.5': -0.005013826761007973, 'f.22009.0.6': -0.04014325066154268, 'f.22009.0.7': 0.005437571632612773, 'f.22009.0.8': 0.019958401241647383, 'f.22009.0.9': 0.0009393978270245233, 'f.22009.0.10': -0.004788928112461125}	{'const': 7.840993074052758, 'Age': -0.018509815465318324, 'Sex': 0.2396314015305883, 'Education_score': 0.10220061724486273, 'Assessment_centre_11026.0': 0.3363031751636106, 'Assessment_centre_11027.0': 0.10079453079947344, 'Assessment_centre_11028.0': 0.03523261676908692, 'f.22009.0.1': 0.034184086415356085, 'f.22009.0.2': 0.05807810725095502, 'f.22009.0.3': -0.0041692888980741525, 'f.22009.0.4': 0.0023559729475093757, 'f.22009.0.5': -0.005112204183466541, 'f.22009.0.6': -0.04069920501552706, 'f.22009.0.7': 0.004346549311949083, 'f.22009.0.8': 0.020956548811463468, 'f.22009.0.9': 0.0008439713512930578, 'f.22009.0.10': -0.004344396605583561}	{'const': 0.7666594127154975, 'Prob_Class_0': 0.7851944968237158, 'Prob_Class_2': 1.1343581229052628, 'Age': 0.005280681630243036, 'Sex': 0.07713453757505846, 'Education_score': 0.029283368186799476, 'Assessment_centre_11026.0': 0.10569895323423498, 'Assessment_centre_11027.0': 0.09840290359804388, 'Assessment_centre_11028.0': 1.0154396304074946, 'f.22009.0.1': 0.023806187006849822, 'f.22009.0.2': 0.025288122892270806, 'f.22009.0.3': 0.024564034958112626, 'f.22009.0.4': 0.01877000649844771, 'f.22009.0.5': 0.008393042218240302, 'f.22009.0.6': 0.023331773497118555, 'f.22009.0.7': 0.02125940926131609, 'f.22009.0.8': 0.020307025070079164, 'f.22009.0.9': 0.010029537824890718, 'f.22009.0.10': 0.019296740017389867}	{'const': 0.4648909809503883, 'Age': 0.00528498149752955, 'Sex': 0.07709207977383965, 'Education_score': 0.02928031325599243, 'Assessment_centre_11026.0': 0.10552070473608405, 'Assessment_centre_11027.0': 0.09753311263156808, 'Assessment_centre_11028.0': 1.0155174103706974, 'f.22009.0.1': 0.02382133155669148, 'f.22009.0.2': 0.025309995929188377, 'f.22009.0.3': 0.0245528154698218, 'f.22009.0.4': 0.018752643013798174, 'f.22009.0.5': 0.008394344303416405, 'f.22009.0.6': 0.023350409897791857, 'f.22009.0.7': 0.021267457618704015, 'f.22009.0.8': 0.020307275703603495, 'f.22009.0.9': 0.01003743869555688, 'f.22009.0.10': 0.01930224282518869}	1.41798	1.06248	1.42022	1.06269	0.653271	FALSE
140	rs10184811	Fluid_intel_score	2.56376	0.0771984	2	0.0868597	0.0851596	0.0808914	0.0798484	{'const': 7.812255679953603, 'Prob_Class_0': -1.626572829441278, 'Prob_Class_2': -2.6589077621545725, 'Age': -0.017204665689602775, 'Sex': 0.12340239357747661, 'Education_score': 0.38489176706123795, 'Assessment_centre_11026.0': 0.05211718652797074, 'Assessment_centre_11027.0': -0.2709109245427748, 'Assessment_centre_11028.0': -0.23272201270198462, 'f.22009.0.1': 0.021300119877181722, 'f.22009.0.2': 0.041351241606338705, 'f.22009.0.3': -0.027655969061873675, 'f.22009.0.4': -0.006766673557154031, 'f.22009.0.5': -0.015473445251872374, 'f.22009.0.6': 0.014007757310158585, 'f.22009.0.7': -0.002674553040358399, 'f.22009.0.8': 0.059380644158575226, 'f.22009.0.9': 0.00011155697592655361, 'f.22009.0.10': -0.026699329782271925}	{'const': 6.387801948886366, 'Age': -0.016999828204120885, 'Sex': 0.13362135547417459, 'Education_score': 0.3851561305636301, 'Assessment_centre_11026.0': 0.03854809684322675, 'Assessment_centre_11027.0': -0.2983357190179176, 'Assessment_centre_11028.0': -0.3322219839442106, 'f.22009.0.1': 0.022039670911200886, 'f.22009.0.2': 0.04002530605924222, 'f.22009.0.3': -0.027757726932501905, 'f.22009.0.4': -0.006733516858487677, 'f.22009.0.5': -0.015683786237657964, 'f.22009.0.6': 0.014931810086956963, 'f.22009.0.7': -0.004290684412513524, 'f.22009.0.8': 0.05948376694448125, 'f.22009.0.9': -0.00030283966485839106, 'f.22009.0.10': -0.027865232936615983}	{'const': 0.7833376099164859, 'Prob_Class_0': 0.8889116613647565, 'Prob_Class_2': 1.1847264208069423, 'Age': 0.005156164785761701, 'Sex': 0.07641338838377289, 'Education_score': 0.027764113970955948, 'Assessment_centre_11026.0': 0.11211221632388661, 'Assessment_centre_11027.0': 0.0963973161341937, 'Assessment_centre_11028.0': 0.9962796714699214, 'f.22009.0.1': 0.023931072196795314, 'f.22009.0.2': 0.025151729334042965, 'f.22009.0.3': 0.024637887248318856, 'f.22009.0.4': 0.018576649294800403, 'f.22009.0.5': 0.008403523206230447, 'f.22009.0.6': 0.023606438050057642, 'f.22009.0.7': 0.021496849319962402, 'f.22009.0.8': 0.02065279178645885, 'f.22009.0.9': 0.009781172719740897, 'f.22009.0.10': 0.01905333631721527}	{'const': 0.45506414645693694, 'Age': 0.005155123656492386, 'Sex': 0.07631971984408335, 'Education_score': 0.027779152712126907, 'Assessment_centre_11026.0': 0.11200722799682807, 'Assessment_centre_11027.0': 0.09559163369313309, 'Assessment_centre_11028.0': 0.9956491307284042, 'f.22009.0.1': 0.023942415389594945, 'f.22009.0.2': 0.02515831283312837, 'f.22009.0.3': 0.02465067170345246, 'f.22009.0.4': 0.01858717283930848, 'f.22009.0.5': 0.008407594819338424, 'f.22009.0.6': 0.023612592728613883, 'f.22009.0.7': 0.021497026081998008, 'f.22009.0.8': 0.020660057025267974, 'f.22009.0.9': 0.009782578234654678, 'f.22009.0.10': 0.019056403189910226}	1.97398	1.56243	1.97582	1.56333	0.653271	FALSE
143	rs10184811	Numeric_memory_online	2.72377	0.0659756	2	0.0388056	0.0350548	0.026412	0.0240111	{'const': 9.02499495100627, 'Prob_Class_0': -1.0439769594264818, 'Prob_Class_2': -2.661084844852173, 'Age': -0.01759665725574903, 'Sex': 0.22339789983484815, 'Education_score': 0.09770601582904312, 'Assessment_centre_11026.0': 0.3053996477821292, 'Assessment_centre_11027.0': 0.09549195090778742, 'Assessment_centre_11028.0': 0.10069288006467429, 'f.22009.0.1': 0.03222403852141897, 'f.22009.0.2': 0.06250860583614518, 'f.22009.0.3': 0.0010171599089014707, 'f.22009.0.4': 0.004982738884679264, 'f.22009.0.5': -0.005552172973537586, 'f.22009.0.6': -0.04655449585117337, 'f.22009.0.7': 0.004184878860111136, 'f.22009.0.8': 0.02593695222082657, 'f.22009.0.9': 0.0006498101936787942, 'f.22009.0.10': -0.007758459483020647}	{'const': 7.758113379026175, 'Age': -0.017227173421403463, 'Sex': 0.23141459533207204, 'Education_score': 0.09909561427191063, 'Assessment_centre_11026.0': 0.2923550116288808, 'Assessment_centre_11027.0': 0.07556235653721857, 'Assessment_centre_11028.0': 0.013261579661619956, 'f.22009.0.1': 0.031990574112994566, 'f.22009.0.2': 0.06245426545579161, 'f.22009.0.3': -0.00046385880963785084, 'f.22009.0.4': 0.003842030321243857, 'f.22009.0.5': -0.0055393620472203595, 'f.22009.0.6': -0.04406479331330608, 'f.22009.0.7': 0.001923764924940988, 'f.22009.0.8': 0.02550802741247981, 'f.22009.0.9': -2.7979009545304676e-05, 'f.22009.0.10': -0.006626243977121814}	{'const': 0.8020986977332707, 'Prob_Class_0': 0.8764909752176123, 'Prob_Class_2': 1.1833675568115887, 'Age': 0.005303201802080599, 'Sex': 0.07738198795091578, 'Education_score': 0.029352853390368187, 'Assessment_centre_11026.0': 0.10649861381709737, 'Assessment_centre_11027.0': 0.09830064402422728, 'Assessment_centre_11028.0': 1.0110989155222116, 'f.22009.0.1': 0.023836708429139847, 'f.22009.0.2': 0.02538364942838278, 'f.22009.0.3': 0.024620295481355754, 'f.22009.0.4': 0.018766808499900398, 'f.22009.0.5': 0.008411753056085063, 'f.22009.0.6': 0.023509785373522867, 'f.22009.0.7': 0.021488186038908823, 'f.22009.0.8': 0.02033750779630508, 'f.22009.0.9': 0.010039266553827026, 'f.22009.0.10': 0.019440830295958274}	{'const': 0.46716201823659026, 'Age': 0.005306866466893571, 'Sex': 0.07737003970453825, 'Education_score': 0.02937459692986385, 'Assessment_centre_11026.0': 0.10647455719004931, 'Assessment_centre_11027.0': 0.09750504812091837, 'Assessment_centre_11028.0': 1.0116067039243617, 'f.22009.0.1': 0.023865459277384614, 'f.22009.0.2': 0.02541059384769342, 'f.22009.0.3': 0.024640924113051597, 'f.22009.0.4': 0.01878038646527044, 'f.22009.0.5': 0.008421511315261278, 'f.22009.0.6': 0.023509879929794697, 'f.22009.0.7': 0.021475515148379816, 'f.22009.0.8': 0.02035867769541494, 'f.22009.0.9': 0.010047347612249685, 'f.22009.0.10': 0.01943386446766665}	1.41171	1.05676	1.41446	1.05814	0.653271	FALSE
152	rs61966099	Symbol_digit_matches	2.50217	0.0821573	2	0.235437	0.233572	0.22873	0.227602	{'const': 36.315879166419144, 'Prob_Class_0': 1.9330926522865175, 'Prob_Class_2': 5.886268215440376, 'Age': -0.33433048725293874, 'Sex': -0.18688814994719716, 'Education_score': 0.32781374698339955, 'Assessment_centre_11026.0': 0.4202243977501516, 'Assessment_centre_11027.0': -0.0754071949475138, 'Assessment_centre_11028.0': -0.9377069894575029, 'f.22009.0.1': -0.015536168471602331, 'f.22009.0.2': -0.0011183564195803245, 'f.22009.0.3': -0.04583902167063707, 'f.22009.0.4': 0.047643878875313975, 'f.22009.0.5': -0.060794512817476325, 'f.22009.0.6': 0.013262586927451085, 'f.22009.0.7': -0.06570136609098527, 'f.22009.0.8': 0.0221743225961265, 'f.22009.0.9': -0.022124939717131246, 'f.22009.0.10': -0.09990541043197074}	{'const': 39.00667593178162, 'Age': -0.33473737307374857, 'Sex': -0.2273939171558691, 'Education_score': 0.32591194115374156, 'Assessment_centre_11026.0': 0.44352928520714724, 'Assessment_centre_11027.0': -0.061443148648332765, 'Assessment_centre_11028.0': -0.9254350325311226, 'f.22009.0.1': -0.013418121559243594, 'f.22009.0.2': -0.0003599917061669119, 'f.22009.0.3': -0.05102835794895967, 'f.22009.0.4': 0.04542483263042639, 'f.22009.0.5': -0.059731472859261975, 'f.22009.0.6': 0.017106445819764053, 'f.22009.0.7': -0.06470036336301793, 'f.22009.0.8': 0.02261037710428688, 'f.22009.0.9': -0.021334395838578695, 'f.22009.0.10': -0.09750382013259366}	{'const': 2.1235399679299483, 'Prob_Class_0': 2.1367840344591893, 'Prob_Class_2': 3.0982622673682, 'Age': 0.013978895906065941, 'Sex': 0.20949664816326075, 'Education_score': 0.07718689283880384, 'Assessment_centre_11026.0': 0.2870750062044958, 'Assessment_centre_11027.0': 0.25385464828809723, 'Assessment_centre_11028.0': 2.7220996274202456, 'f.22009.0.1': 0.06517154353715612, 'f.22009.0.2': 0.06804152814603882, 'f.22009.0.3': 0.068231087483562, 'f.22009.0.4': 0.051499014168164825, 'f.22009.0.5': 0.023337481257176634, 'f.22009.0.6': 0.0649469644796487, 'f.22009.0.7': 0.05883000556608429, 'f.22009.0.8': 0.05614409213338183, 'f.22009.0.9': 0.027563720960798614, 'f.22009.0.10': 0.05284426251451585}	{'const': 1.238479904713042, 'Age': 0.01397940686733879, 'Sex': 0.20861873855248128, 'Education_score': 0.07723662426595992, 'Assessment_centre_11026.0': 0.2869459578203702, 'Assessment_centre_11027.0': 0.25363571820551795, 'Assessment_centre_11028.0': 2.7226607518771955, 'f.22009.0.1': 0.06520883627473428, 'f.22009.0.2': 0.06805150054849746, 'f.22009.0.3': 0.06823830948268078, 'f.22009.0.4': 0.05152706477394064, 'f.22009.0.5': 0.02334765728790257, 'f.22009.0.6': 0.06497147853793993, 'f.22009.0.7': 0.05887019527245722, 'f.22009.0.8': 0.05618478497675081, 'f.22009.0.9': 0.02758021157680899, 'f.22009.0.10': 0.05286933614745854}	4.67249	3.70489	4.67818	3.70392	0.653271	FALSE
166	rs4365229	Symbol_digit_matches	2.27929	0.102616	2	0.236538	0.234842	0.229841	0.228881	{'const': 43.2015725274987, 'Prob_Class_0': -6.3648080504484605, 'Prob_Class_2': -6.275529021654006, 'Age': -0.3350552301728239, 'Sex': -0.1916861925118185, 'Education_score': 0.30742134630265683, 'Assessment_centre_11026.0': 0.4397712088141624, 'Assessment_centre_11027.0': -0.07263241295574888, 'Assessment_centre_11028.0': -0.8671253131691921, 'f.22009.0.1': -0.023853618390590553, 'f.22009.0.2': -0.003107027877696532, 'f.22009.0.3': -0.04064880492793386, 'f.22009.0.4': 0.043918605166489426, 'f.22009.0.5': -0.05683150990467704, 'f.22009.0.6': 0.014626327303595223, 'f.22009.0.7': -0.05552335923177981, 'f.22009.0.8': 0.026090802937951445, 'f.22009.0.9': -0.022379279233853227, 'f.22009.0.10': -0.10455994197209716}	{'const': 39.08825159954414, 'Age': -0.3355522304861047, 'Sex': -0.21458963550850702, 'Education_score': 0.3031331753791732, 'Assessment_centre_11026.0': 0.45757989549324685, 'Assessment_centre_11027.0': -0.09398117206984172, 'Assessment_centre_11028.0': -0.9238160546597873, 'f.22009.0.1': -0.02156951400379141, 'f.22009.0.2': -0.007411569404626209, 'f.22009.0.3': -0.04359594762601192, 'f.22009.0.4': 0.044395586667133294, 'f.22009.0.5': -0.05699098605068872, 'f.22009.0.6': 0.014241529957488319, 'f.22009.0.7': -0.053088785407147954, 'f.22009.0.8': 0.027626655058593064, 'f.22009.0.9': -0.021188408125269356, 'f.22009.0.10': -0.10132820823511092}	{'const': 2.303028417560797, 'Prob_Class_0': 3.1280291625851793, 'Prob_Class_2': 3.3812644870085706, 'Age': 0.013943736704456424, 'Sex': 0.2093784644560817, 'Education_score': 0.07726291133181026, 'Assessment_centre_11026.0': 0.28627811046843427, 'Assessment_centre_11027.0': 0.2534995967703905, 'Assessment_centre_11028.0': 2.7175110928326145, 'f.22009.0.1': 0.06515755129450689, 'f.22009.0.2': 0.06811746655377168, 'f.22009.0.3': 0.06813531702564794, 'f.22009.0.4': 0.05138441430182237, 'f.22009.0.5': 0.023307932115082967, 'f.22009.0.6': 0.06472429185918728, 'f.22009.0.7': 0.05874605975150494, 'f.22009.0.8': 0.05591157851067336, 'f.22009.0.9': 0.02746672281765268, 'f.22009.0.10': 0.05290464441910867}	{'const': 1.2338103077625129, 'Age': 0.013930270415753974, 'Sex': 0.20828948772724076, 'Education_score': 0.07703360019788345, 'Assessment_centre_11026.0': 0.2862666848069856, 'Assessment_centre_11027.0': 0.25341074386526097, 'Assessment_centre_11028.0': 2.718575861349319, 'f.22009.0.1': 0.06517163655837571, 'f.22009.0.2': 0.0681012545453773, 'f.22009.0.3': 0.06816188234515776, 'f.22009.0.4': 0.051415461114270304, 'f.22009.0.5': 0.02331616748815915, 'f.22009.0.6': 0.06476432399577055, 'f.22009.0.7': 0.05873292031074938, 'f.22009.0.8': 0.05592846701516841, 'f.22009.0.9': 0.027477060088759615, 'f.22009.0.10': 0.052915174569248206}	4.66599	3.69298	4.67117	3.70065	0.653271	FALSE
215	rs12700002	Symbol_digit_matches	2.50301	0.082088	2	0.236748	0.234885	0.23005	0.228923	{'const': 35.3615231919415, 'Prob_Class_0': 5.879207569826099, 'Prob_Class_2': 4.868100714377171, 'Age': -0.3322032655774732, 'Sex': -0.23249499965026044, 'Education_score': 0.3153470304134217, 'Assessment_centre_11026.0': 0.46620546103745414, 'Assessment_centre_11027.0': -0.08503462316504247, 'Assessment_centre_11028.0': -1.0368667543302856, 'f.22009.0.1': -0.015017927780403258, 'f.22009.0.2': -0.013378307285133496, 'f.22009.0.3': -0.057515961176247174, 'f.22009.0.4': 0.034681074350381834, 'f.22009.0.5': -0.05627258689813825, 'f.22009.0.6': 0.02571228164296103, 'f.22009.0.7': -0.05698740202573027, 'f.22009.0.8': 0.020309063366595156, 'f.22009.0.9': -0.022142717089052272, 'f.22009.0.10': -0.09390313127151136}	{'const': 39.16719768607645, 'Age': -0.3353653320459938, 'Sex': -0.23604674235746007, 'Education_score': 0.3094943968598857, 'Assessment_centre_11026.0': 0.44913084897120287, 'Assessment_centre_11027.0': -0.07703454735014076, 'Assessment_centre_11028.0': -0.9403698945597929, 'f.22009.0.1': -0.01340784410088584, 'f.22009.0.2': -0.012561814819202982, 'f.22009.0.3': -0.05971696463253328, 'f.22009.0.4': 0.03548511250225385, 'f.22009.0.5': -0.05739723369730987, 'f.22009.0.6': 0.022488977126917525, 'f.22009.0.7': -0.05502382452676287, 'f.22009.0.8': 0.02082071193730778, 'f.22009.0.9': -0.022316389896829058, 'f.22009.0.10': -0.09356758111186023}	{'const': 2.2168305649214464, 'Prob_Class_0': 2.630902828064358, 'Prob_Class_2': 2.9644829417983356, 'Age': 0.013988518233024551, 'Sex': 0.2083052912997584, 'Education_score': 0.07709623801963408, 'Assessment_centre_11026.0': 0.2856078178740614, 'Assessment_centre_11027.0': 0.25330068751239043, 'Assessment_centre_11028.0': 2.718408226052603, 'f.22009.0.1': 0.06510817284926416, 'f.22009.0.2': 0.06776183399592825, 'f.22009.0.3': 0.06815118055829493, 'f.22009.0.4': 0.05143402866237652, 'f.22009.0.5': 0.02332078080616802, 'f.22009.0.6': 0.0649500734917207, 'f.22009.0.7': 0.058730132028745156, 'f.22009.0.8': 0.056023594015390706, 'f.22009.0.9': 0.027427517666308077, 'f.22009.0.10': 0.05274846534523854}	{'const': 1.2329381023014903, 'Age': 0.013927058174569105, 'Sex': 0.20836784373534822, 'Education_score': 0.07709370325794854, 'Assessment_centre_11026.0': 0.2855638545410867, 'Assessment_centre_11027.0': 0.25342811980650226, 'Assessment_centre_11028.0': 2.7189264390877166, 'f.22009.0.1': 0.06514273423498057, 'f.22009.0.2': 0.06781024878981202, 'f.22009.0.3': 0.06816827364555714, 'f.22009.0.4': 0.05144349329636278, 'f.22009.0.5': 0.023324437050996676, 'f.22009.0.6': 0.06497843496793358, 'f.22009.0.7': 0.05876609348240728, 'f.22009.0.8': 0.05605417963590417, 'f.22009.0.9': 0.0274471198199268, 'f.22009.0.10': 0.052786730293474894}	4.66611	3.69738	4.6718	3.69928	0.653271	FALSE
224	rs1635550	Fluid_intel_score	2.8354	0.0588666	2	0.0854503	0.0835638	0.079462	0.0782337	{'const': 5.126203857084351, 'Prob_Class_0': 0.9328404689204607, 'Prob_Class_2': 2.451207310979146, 'Age': -0.017142253314115896, 'Sex': 0.1284379654000115, 'Education_score': 0.384011194197612, 'Assessment_centre_11026.0': 0.03662749348394643, 'Assessment_centre_11027.0': -0.306194988671504, 'Assessment_centre_11028.0': -0.3604497559765405, 'f.22009.0.1': 0.010544365830886492, 'f.22009.0.2': 0.04560851639427227, 'f.22009.0.3': -0.023011874503396944, 'f.22009.0.4': -0.009324998235659965, 'f.22009.0.5': -0.014444336349600125, 'f.22009.0.6': 0.019196002058760687, 'f.22009.0.7': -0.007594637888308085, 'f.22009.0.8': 0.05539742793232496, 'f.22009.0.9': 0.0004129277504412198, 'f.22009.0.10': -0.030200317132583053}	{'const': 6.216496466995482, 'Age': -0.016466656433973888, 'Sex': 0.11725250318341468, 'Education_score': 0.38433480518481233, 'Assessment_centre_11026.0': 0.0303799662227174, 'Assessment_centre_11027.0': -0.29753103558617533, 'Assessment_centre_11028.0': -0.3348140781891412, 'f.22009.0.1': 0.010245866965828809, 'f.22009.0.2': 0.04577793631959171, 'f.22009.0.3': -0.022979393930068894, 'f.22009.0.4': -0.009495163433161376, 'f.22009.0.5': -0.014501442596898865, 'f.22009.0.6': 0.01969124634478497, 'f.22009.0.7': -0.007358150380035962, 'f.22009.0.8': 0.054483756505792694, 'f.22009.0.9': 0.0003126315821554012, 'f.22009.0.10': -0.02976354558636899}	{'const': 0.7374128826918912, 'Prob_Class_0': 0.6963238057947102, 'Prob_Class_2': 1.111764850660302, 'Age': 0.005188555499130792, 'Sex': 0.07689081876636514, 'Education_score': 0.02786767944685973, 'Assessment_centre_11026.0': 0.1125336311746501, 'Assessment_centre_11027.0': 0.09606959588277764, 'Assessment_centre_11028.0': 0.998872308856237, 'f.22009.0.1': 0.024111364673555985, 'f.22009.0.2': 0.025222973884476977, 'f.22009.0.3': 0.024738918711150155, 'f.22009.0.4': 0.018717595885226482, 'f.22009.0.5': 0.008445041101784727, 'f.22009.0.6': 0.02365280492043211, 'f.22009.0.7': 0.021514734223394196, 'f.22009.0.8': 0.02073153684806814, 'f.22009.0.9': 0.00987352103187893, 'f.22009.0.10': 0.01909321201555768}	{'const': 0.4565838968858506, 'Age': 0.0051688125554106455, 'Sex': 0.076609808184718, 'Education_score': 0.027884735751973085, 'Assessment_centre_11026.0': 0.11251380542070233, 'Assessment_centre_11027.0': 0.09604912446241995, 'Assessment_centre_11028.0': 0.9994686359773763, 'f.22009.0.1': 0.024126569487115855, 'f.22009.0.2': 0.02523939327829324, 'f.22009.0.3': 0.024751434851985048, 'f.22009.0.4': 0.018729584242937716, 'f.22009.0.5': 0.008450290563363846, 'f.22009.0.6': 0.023667385116225126, 'f.22009.0.7': 0.02152811560942127, 'f.22009.0.8': 0.020740302435245554, 'f.22009.0.9': 0.009878640724841079, 'f.22009.0.10': 0.019103598440454197}	1.98146	1.5682	1.9835	1.56783	0.653271	FALSE
231	rs7295050	Fluid_intel_score	2.37812	0.0929125	2	0.0863499	0.0847935	0.0804596	0.0795525	{'const': 4.910811609535343, 'Prob_Class_0': 1.670474234977407, 'Prob_Class_2': 2.451749880003797, 'Age': -0.016561316899421842, 'Sex': 0.11213896563338058, 'Education_score': 0.3878520325907918, 'Assessment_centre_11026.0': 0.035050213807343356, 'Assessment_centre_11027.0': -0.2891302778345337, 'Assessment_centre_11028.0': -0.3083239970200509, 'f.22009.0.1': 0.017490220367776643, 'f.22009.0.2': 0.046484604101415326, 'f.22009.0.3': -0.027314484501327632, 'f.22009.0.4': -0.008601122625417046, 'f.22009.0.5': -0.015240004954616792, 'f.22009.0.6': 0.018301380415907963, 'f.22009.0.7': -0.00876717495537051, 'f.22009.0.8': 0.05282751185364945, 'f.22009.0.9': -0.0017140963270018076, 'f.22009.0.10': -0.029170842244690656}	{'const': 6.316366535359289, 'Age': -0.016860705321104928, 'Sex': 0.1211406261542048, 'Education_score': 0.38746372553621444, 'Assessment_centre_11026.0': 0.030141179939589535, 'Assessment_centre_11027.0': -0.2947425248383085, 'Assessment_centre_11028.0': -0.3377288360596114, 'f.22009.0.1': 0.017239332268260136, 'f.22009.0.2': 0.04312885629222745, 'f.22009.0.3': -0.0245925842569742, 'f.22009.0.4': -0.00818385991743808, 'f.22009.0.5': -0.01498396584574786, 'f.22009.0.6': 0.018014060450197666, 'f.22009.0.7': -0.007888951801985407, 'f.22009.0.8': 0.053758119870252113, 'f.22009.0.9': -0.0014304163115132903, 'f.22009.0.10': -0.0299651499357997}	{'const': 0.7876785362580734, 'Prob_Class_0': 0.8309231722215297, 'Prob_Class_2': 1.1770891204501177, 'Age': 0.005131882967376893, 'Sex': 0.07645480965240319, 'Education_score': 0.027620519866560455, 'Assessment_centre_11026.0': 0.11122993363245061, 'Assessment_centre_11027.0': 0.09532068982751413, 'Assessment_centre_11028.0': 0.9982181652003045, 'f.22009.0.1': 0.023862266850779225, 'f.22009.0.2': 0.0250814336204802, 'f.22009.0.3': 0.024540878254571658, 'f.22009.0.4': 0.018524921012330105, 'f.22009.0.5': 0.00837557560860241, 'f.22009.0.6': 0.023445366857790553, 'f.22009.0.7': 0.02134153969201179, 'f.22009.0.8': 0.020559156273691915, 'f.22009.0.9': 0.009766511505334493, 'f.22009.0.10': 0.018941179542001606}	{'const': 0.4514845909896736, 'Age': 0.005124402300720773, 'Sex': 0.07596843286712095, 'Education_score': 0.027621850030308735, 'Assessment_centre_11026.0': 0.11115357380112033, 'Assessment_centre_11027.0': 0.09531022155093848, 'Assessment_centre_11028.0': 0.9982708125431679, 'f.22009.0.1': 0.023873643968346018, 'f.22009.0.2': 0.025043533859947332, 'f.22009.0.3': 0.024520173457216448, 'f.22009.0.4': 0.01853213281694306, 'f.22009.0.5': 0.008378854766132164, 'f.22009.0.6': 0.02344734543554018, 'f.22009.0.7': 0.021347758728051402, 'f.22009.0.8': 0.020564139130211857, 'f.22009.0.9': 0.009769617843657945, 'f.22009.0.10': 0.018942572379404218}	1.97967	1.56648	1.98135	1.5669	0.653271	FALSE
248	rs910697	Numeric_memory_online	2.49731	0.0826723	2	0.042211	0.038794	0.0298965	0.0278244	{'const': 6.259466459827813, 'Prob_Class_0': 2.5887822170985366, 'Prob_Class_2': 1.6711684762617414, 'Age': -0.017022296106757644, 'Sex': 0.2372057257291782, 'Education_score': 0.10836532502843146, 'Assessment_centre_11026.0': 0.3618059216182201, 'Assessment_centre_11027.0': 0.10714440358555302, 'Assessment_centre_11028.0': 0.0066763807760608085, 'f.22009.0.1': 0.030982817470383214, 'f.22009.0.2': 0.05940829217664499, 'f.22009.0.3': 0.0002538909938566295, 'f.22009.0.4': 0.0036793073674647944, 'f.22009.0.5': -0.006549339417789222, 'f.22009.0.6': -0.0469579487742844, 'f.22009.0.7': 0.00613719806061196, 'f.22009.0.8': 0.019786220340140655, 'f.22009.0.9': 4.3563568315852647e-05, 'f.22009.0.10': -0.008270026392009529}	{'const': 7.712986012454455, 'Age': -0.017610828307665596, 'Sex': 0.23290216241331757, 'Education_score': 0.1057370592100208, 'Assessment_centre_11026.0': 0.34902126605722755, 'Assessment_centre_11027.0': 0.09434211734770521, 'Assessment_centre_11028.0': 0.03225889944139259, 'f.22009.0.1': 0.02997252830761263, 'f.22009.0.2': 0.06055732166534272, 'f.22009.0.3': -0.002027360002143175, 'f.22009.0.4': 0.002519374010530894, 'f.22009.0.5': -0.005888876563130399, 'f.22009.0.6': -0.04581287680117694, 'f.22009.0.7': 0.005831256997898982, 'f.22009.0.8': 0.021219630991749477, 'f.22009.0.9': 0.0005076998266272288, 'f.22009.0.10': -0.006568466088521247}	{'const': 0.9252396424140334, 'Prob_Class_0': 1.193614404320657, 'Prob_Class_2': 1.282003699987867, 'Age': 0.0053391231828312635, 'Sex': 0.07731300075433273, 'Education_score': 0.029329581279002787, 'Assessment_centre_11026.0': 0.10579014323499743, 'Assessment_centre_11027.0': 0.09809061555939838, 'Assessment_centre_11028.0': 1.0137950226919128, 'f.22009.0.1': 0.023861461429157214, 'f.22009.0.2': 0.025413002366119496, 'f.22009.0.3': 0.02460758593925117, 'f.22009.0.4': 0.018830677931358782, 'f.22009.0.5': 0.008438596815063861, 'f.22009.0.6': 0.023425338459296674, 'f.22009.0.7': 0.021402096318123686, 'f.22009.0.8': 0.020367387687561612, 'f.22009.0.9': 0.01005669450772896, 'f.22009.0.10': 0.01938548260612976}	{'const': 0.46890558255587167, 'Age': 0.005321437736508633, 'Sex': 0.07736972763687472, 'Education_score': 0.029336851980007902, 'Assessment_centre_11026.0': 0.10573879876627038, 'Assessment_centre_11027.0': 0.09801164159872078, 'Assessment_centre_11028.0': 1.0138413403433026, 'f.22009.0.1': 0.023871148436274598, 'f.22009.0.2': 0.025429079409274316, 'f.22009.0.3': 0.024590247981905844, 'f.22009.0.4': 0.01884215935115742, 'f.22009.0.5': 0.008438364455032911, 'f.22009.0.6': 0.023444330021285216, 'f.22009.0.7': 0.02141564775297782, 'f.22009.0.8': 0.020370871762904964, 'f.22009.0.9': 0.01006299812736385, 'f.22009.0.10': 0.019390672095265432}	1.41519	1.06301	1.41771	1.06216	0.653271	FALSE
250	rs910697	Symbol_digit_matches	2.24804	0.105866	2	0.236731	0.235058	0.230033	0.229096	{'const': 34.630447536745656, 'Prob_Class_0': 6.579500103835125, 'Prob_Class_2': 6.658234649775121, 'Age': -0.33264675856742815, 'Sex': -0.21144848837608604, 'Education_score': 0.32202380527852215, 'Assessment_centre_11026.0': 0.4761414336645625, 'Assessment_centre_11027.0': -0.06587644368293209, 'Assessment_centre_11028.0': -1.098349530496339, 'f.22009.0.1': -0.001610166077641773, 'f.22009.0.2': -0.0055147330994946625, 'f.22009.0.3': -0.05764752635333177, 'f.22009.0.4': 0.04117081321655127, 'f.22009.0.5': -0.057467439445159, 'f.22009.0.6': 0.013922716217271244, 'f.22009.0.7': -0.059531380416367616, 'f.22009.0.8': 0.024748864048466365, 'f.22009.0.9': -0.020666886716945786, 'f.22009.0.10': -0.09610065527771786}	{'const': 39.20714658294443, 'Age': -0.33574670584399136, 'Sex': -0.22288413257134118, 'Education_score': 0.31810544500749244, 'Assessment_centre_11026.0': 0.4517378088663212, 'Assessment_centre_11027.0': -0.08433135837467384, 'Assessment_centre_11028.0': -0.9218509677271088, 'f.22009.0.1': -0.006073253810674554, 'f.22009.0.2': -0.004916610947400834, 'f.22009.0.3': -0.05436923912177143, 'f.22009.0.4': 0.045804049314532906, 'f.22009.0.5': -0.058447817534329594, 'f.22009.0.6': 0.01596155604356312, 'f.22009.0.7': -0.061884331925430636, 'f.22009.0.8': 0.02730219556350992, 'f.22009.0.9': -0.020551379478367715, 'f.22009.0.10': -0.09419017200094469}	{'const': 2.5064235644534616, 'Prob_Class_0': 3.2091937364329097, 'Prob_Class_2': 3.4828034156962713, 'Age': 0.014071367830427409, 'Sex': 0.20852137832443912, 'Education_score': 0.07726532371115216, 'Assessment_centre_11026.0': 0.2859500205395972, 'Assessment_centre_11027.0': 0.25411235767469714, 'Assessment_centre_11028.0': 2.72203368294173, 'f.22009.0.1': 0.06528507581759546, 'f.22009.0.2': 0.06783137043805615, 'f.22009.0.3': 0.06821359094584284, 'f.22009.0.4': 0.05151117537901933, 'f.22009.0.5': 0.023332984017640584, 'f.22009.0.6': 0.0648538236001064, 'f.22009.0.7': 0.05885081201738494, 'f.22009.0.8': 0.05610955670414886, 'f.22009.0.9': 0.027497179571953956, 'f.22009.0.10': 0.05285424180322401}	{'const': 1.2371119999793279, 'Age': 0.013961540573896649, 'Sex': 0.20857736048839315, 'Education_score': 0.07717976865588587, 'Assessment_centre_11026.0': 0.2858882458855118, 'Assessment_centre_11027.0': 0.25399735344051433, 'Assessment_centre_11028.0': 2.7219309610369313, 'f.22009.0.1': 0.06527290895236353, 'f.22009.0.2': 0.06786910742007196, 'f.22009.0.3': 0.06822630220944463, 'f.22009.0.4': 0.05147148561476399, 'f.22009.0.5': 0.02334182014554615, 'f.22009.0.6': 0.06485241752222447, 'f.22009.0.7': 0.05886318787559249, 'f.22009.0.8': 0.056118224932167185, 'f.22009.0.9': 0.027512126977063324, 'f.22009.0.10': 0.05287867277934942}	4.67193	3.69868	4.67705	3.7031	0.653271	FALSE
263	rs10765918	Matrix_pattern_puzzles	2.30686	0.0998324	2	0.111876	0.109874	0.104066	0.102924	{'const': 13.081628965135634, 'Prob_Class_0': -2.3572685574435663, 'Prob_Class_2': -2.7418272086813427, 'Age': -0.06715216782072661, 'Sex': 0.31077145777118964, 'Education_score': 0.2925784777575063, 'Assessment_centre_11026.0': 0.19903926354170984, 'Assessment_centre_11027.0': -0.0952184853990167, 'Assessment_centre_11028.0': -1.3182204580382555, 'f.22009.0.1': 0.023570587897988396, 'f.22009.0.2': -0.004561236193133888, 'f.22009.0.3': -0.030360565867973522, 'f.22009.0.4': -0.015863325602337094, 'f.22009.0.5': -0.023177144065591865, 'f.22009.0.6': -0.004242423825315294, 'f.22009.0.7': -0.06118661920793034, 'f.22009.0.8': -0.002005012892382821, 'f.22009.0.9': -0.01766801699446013, 'f.22009.0.10': -0.04895957988629633}	{'const': 11.34957418087383, 'Age': -0.06662885154593445, 'Sex': 0.3355963467474241, 'Education_score': 0.29638982909158135, 'Assessment_centre_11026.0': 0.20328927043253778, 'Assessment_centre_11027.0': -0.09127624489674765, 'Assessment_centre_11028.0': -1.2718639195317145, 'f.22009.0.1': 0.02674947385670199, 'f.22009.0.2': -0.003623005737598147, 'f.22009.0.3': -0.03258379337526367, 'f.22009.0.4': -0.013747966560887014, 'f.22009.0.5': -0.024027574137809808, 'f.22009.0.6': -0.004013486135719848, 'f.22009.0.7': -0.05772245391446661, 'f.22009.0.8': -0.00016331211767795146, 'f.22009.0.9': -0.018687445839237742, 'f.22009.0.10': -0.05093883282037341}	{'const': 0.9973345219889806, 'Prob_Class_0': 1.0982223773230024, 'Prob_Class_2': 1.4549504201203303, 'Age': 0.006051448073825187, 'Sex': 0.09093853854672747, 'Education_score': 0.0334074259892246, 'Assessment_centre_11026.0': 0.12386431159300214, 'Assessment_centre_11027.0': 0.10947090048487382, 'Assessment_centre_11028.0': 1.1774221975158201, 'f.22009.0.1': 0.028209320015113115, 'f.22009.0.2': 0.029445842755844793, 'f.22009.0.3': 0.029494617005211787, 'f.22009.0.4': 0.02227535348774107, 'f.22009.0.5': 0.01010529436874533, 'f.22009.0.6': 0.028106468946798267, 'f.22009.0.7': 0.025407824667273714, 'f.22009.0.8': 0.024195703775453242, 'f.22009.0.9': 0.011920593688476554, 'f.22009.0.10': 0.022896251446744134}	{'const': 0.53392941306296, 'Age': 0.006042982341148741, 'Sex': 0.09015756054422937, 'Education_score': 0.03337677466134599, 'Assessment_centre_11026.0': 0.123920415545131, 'Assessment_centre_11027.0': 0.10946483843285157, 'Assessment_centre_11028.0': 1.1779521819710093, 'f.22009.0.1': 0.028178801891339846, 'f.22009.0.2': 0.029460984153179333, 'f.22009.0.3': 0.02948212581318787, 'f.22009.0.4': 0.022252277072610776, 'f.22009.0.5': 0.010096504155867027, 'f.22009.0.6': 0.028105469911996677, 'f.22009.0.7': 0.025371374765997014, 'f.22009.0.8': 0.024195046548160914, 'f.22009.0.9': 0.011918723817212566, 'f.22009.0.10': 0.022890904277350643}	2.01682	1.61748	2.01909	1.6202	0.653271	FALSE
268	rs6455732	Numeric_memory	2.20342	0.110683	2	0.0452604	0.0432386	0.0370022	0.0358895	{'const': 8.830708044237783, 'Prob_Class_0': -0.6406335909440839, 'Prob_Class_2': -1.6318467446244747, 'Age': -0.025156221070482862, 'Sex': 0.17877101343897203, 'Education_score': 0.10367911188495729, 'Assessment_centre_11026.0': 0.07700100471584885, 'Assessment_centre_11027.0': -0.09476226417504538, 'Assessment_centre_11028.0': -0.060054887647113475, 'f.22009.0.1': 0.01989966236012222, 'f.22009.0.2': 0.021387653853641594, 'f.22009.0.3': 0.0011887299329409913, 'f.22009.0.4': -0.0007637489294287664, 'f.22009.0.5': -0.002082243732132261, 'f.22009.0.6': 0.012146385655483833, 'f.22009.0.7': 0.00799128583541055, 'f.22009.0.8': 0.02422961051451058, 'f.22009.0.9': 0.004274781793014236, 'f.22009.0.10': 0.004776822229268151}	{'const': 8.079038819361076, 'Age': -0.025147890676866305, 'Sex': 0.1736767160430151, 'Education_score': 0.10406884505901806, 'Assessment_centre_11026.0': 0.07613824627535024, 'Assessment_centre_11027.0': -0.08963285096496693, 'Assessment_centre_11028.0': -0.08891942011263698, 'f.22009.0.1': 0.02050775725063156, 'f.22009.0.2': 0.020585181626243412, 'f.22009.0.3': 0.0005261541079132417, 'f.22009.0.4': -0.0011632167025825866, 'f.22009.0.5': -0.0020499134773756824, 'f.22009.0.6': 0.012056976708942593, 'f.22009.0.7': 0.008632903335309715, 'f.22009.0.8': 0.024321401127670426, 'f.22009.0.9': 0.004095667463304902, 'f.22009.0.10': 0.004717301235449351}	{'const': 0.534094212440118, 'Prob_Class_0': 0.4925824682341717, 'Prob_Class_2': 0.8192768068838902, 'Age': 0.0037454893017363146, 'Sex': 0.05591445298592899, 'Education_score': 0.020486225982926366, 'Assessment_centre_11026.0': 0.07667045955745232, 'Assessment_centre_11027.0': 0.0677255397009991, 'Assessment_centre_11028.0': 0.6351952211180838, 'f.22009.0.1': 0.01742870254587492, 'f.22009.0.2': 0.018203422340080468, 'f.22009.0.3': 0.018259714123517495, 'f.22009.0.4': 0.013781592687892214, 'f.22009.0.5': 0.006237436465645181, 'f.22009.0.6': 0.01729075040595888, 'f.22009.0.7': 0.01573699035217945, 'f.22009.0.8': 0.014894729195989881, 'f.22009.0.9': 0.007476031754799484, 'f.22009.0.10': 0.014078898160141068}	{'const': 0.3309673902004292, 'Age': 0.0037368936183981016, 'Sex': 0.055721904767309524, 'Education_score': 0.02049719511319883, 'Assessment_centre_11026.0': 0.07669125751071025, 'Assessment_centre_11027.0': 0.06771176801948246, 'Assessment_centre_11028.0': 0.6351798133779408, 'f.22009.0.1': 0.017415051109238657, 'f.22009.0.2': 0.018209638827339596, 'f.22009.0.3': 0.01826165264532668, 'f.22009.0.4': 0.013778788463289402, 'f.22009.0.5': 0.006233520455441071, 'f.22009.0.6': 0.017300271670313297, 'f.22009.0.7': 0.0157352389146396, 'f.22009.0.8': 0.014901873960951393, 'f.22009.0.9': 0.0074719003548230755, 'f.22009.0.10': 0.014081831671089133}	1.2556	0.983423	1.25693	0.984561	0.653271	FALSE
270	rs6455732	Matrix_pattern_puzzles	2.68262	0.0686249	2	0.115493	0.113164	0.107681	0.106209	{'const': 12.74531802662537, 'Prob_Class_0': -1.8136477244481675, 'Prob_Class_2': -2.1919819589921934, 'Age': -0.06833046385648518, 'Sex': 0.36155528637857454, 'Education_score': 0.2956290278795674, 'Assessment_centre_11026.0': 0.19847913774593046, 'Assessment_centre_11027.0': -0.08606288326935836, 'Assessment_centre_11028.0': -1.9876439346555252, 'f.22009.0.1': 0.024593750208907913, 'f.22009.0.2': -0.003000954330155444, 'f.22009.0.3': -0.033677509167597694, 'f.22009.0.4': -0.010401620319888805, 'f.22009.0.5': -0.025268251483992702, 'f.22009.0.6': -0.0012693040856112375, 'f.22009.0.7': -0.06092052749001795, 'f.22009.0.8': -0.0028203253811679373, 'f.22009.0.9': -0.021190166025627788, 'f.22009.0.10': -0.048941410237004754}	{'const': 11.408918216437753, 'Age': -0.06733738968560658, 'Sex': 0.34297446669058246, 'Education_score': 0.2957751728800619, 'Assessment_centre_11026.0': 0.20271260062943589, 'Assessment_centre_11027.0': -0.08679713785825623, 'Assessment_centre_11028.0': -1.9561150571153618, 'f.22009.0.1': 0.02842899790183564, 'f.22009.0.2': -0.0037647693366730534, 'f.22009.0.3': -0.03580996247568582, 'f.22009.0.4': -0.01239962789335968, 'f.22009.0.5': -0.024212576364414106, 'f.22009.0.6': -0.0021380194129370462, 'f.22009.0.7': -0.0619269394742096, 'f.22009.0.8': -0.003698174195285544, 'f.22009.0.9': -0.020185679808938865, 'f.22009.0.10': -0.05067742765621615}	{'const': 0.862305739751186, 'Prob_Class_0': 0.7978228439762162, 'Prob_Class_2': 1.325726526035193, 'Age': 0.006064707079503087, 'Sex': 0.09064705162210955, 'Education_score': 0.03334862504495811, 'Assessment_centre_11026.0': 0.12427830164121793, 'Assessment_centre_11027.0': 0.10965009648138059, 'Assessment_centre_11028.0': 1.0204020673943528, 'f.22009.0.1': 0.028151600633117, 'f.22009.0.2': 0.029549970836985805, 'f.22009.0.3': 0.029503788008232702, 'f.22009.0.4': 0.0222193347309913, 'f.22009.0.5': 0.010088379045783573, 'f.22009.0.6': 0.028107291627156247, 'f.22009.0.7': 0.025466870866049113, 'f.22009.0.8': 0.024211952827341853, 'f.22009.0.9': 0.012034875937552156, 'f.22009.0.10': 0.02285811671453729}	{'const': 0.5345273614270055, 'Age': 0.006051806694977385, 'Sex': 0.09036581344603935, 'Education_score': 0.03337572681695046, 'Assessment_centre_11026.0': 0.12433408444704357, 'Assessment_centre_11027.0': 0.10967727898971855, 'Assessment_centre_11028.0': 1.020596969988574, 'f.22009.0.1': 0.02812566041140714, 'f.22009.0.2': 0.02956883292675393, 'f.22009.0.3': 0.029513134227373672, 'f.22009.0.4': 0.022220564980502205, 'f.22009.0.5': 0.010083846307561562, 'f.22009.0.6': 0.02812744246390888, 'f.22009.0.7': 0.02547309388955883, 'f.22009.0.8': 0.024228151206130755, 'f.22009.0.9': 0.01203100548661587, 'f.22009.0.10': 0.022864342859705275}	2.01656	1.61926	2.01921	1.62168	0.653271	FALSE
283	rs6866004	Numeric_memory_online	2.28246	0.10241	2	0.0403499	0.0372364	0.028073	0.0263037	{'const': 9.227794521291662, 'Prob_Class_0': -1.5312247277122, 'Prob_Class_2': -2.450391921770913, 'Age': -0.01903113251629656, 'Sex': 0.23359026430654867, 'Education_score': 0.09676567870558017, 'Assessment_centre_11026.0': 0.3586745500703137, 'Assessment_centre_11027.0': 0.13850555738906223, 'Assessment_centre_11028.0': 0.10435628326333504, 'f.22009.0.1': 0.03543497529977713, 'f.22009.0.2': 0.05762380462920261, 'f.22009.0.3': -0.005458947348338983, 'f.22009.0.4': 0.003286178210050443, 'f.22009.0.5': -0.00471406004130705, 'f.22009.0.6': -0.03886734328004353, 'f.22009.0.7': 0.008674054025754078, 'f.22009.0.8': 0.019888804274817998, 'f.22009.0.9': 0.0012774641573902144, 'f.22009.0.10': -0.005144148819278417}	{'const': 7.8581231965481715, 'Age': -0.018620082313547722, 'Sex': 0.24529087499593508, 'Education_score': 0.10052453283854199, 'Assessment_centre_11026.0': 0.3373871952493159, 'Assessment_centre_11027.0': 0.11233548693327845, 'Assessment_centre_11028.0': 0.03955058228292069, 'f.22009.0.1': 0.034494479497390054, 'f.22009.0.2': 0.056945338000710076, 'f.22009.0.3': -0.0036265995069049255, 'f.22009.0.4': 0.004411344141845583, 'f.22009.0.5': -0.005209085981050427, 'f.22009.0.6': -0.03982421446692596, 'f.22009.0.7': 0.005402934863532929, 'f.22009.0.8': 0.01996202175300277, 'f.22009.0.9': 0.00015653799869341269, 'f.22009.0.10': -0.005361816556808304}	{'const': 0.8387147442221563, 'Prob_Class_0': 1.0765670168200125, 'Prob_Class_2': 1.1516893297644433, 'Age': 0.005327187108178944, 'Sex': 0.07766821519113054, 'Education_score': 0.029431334311418887, 'Assessment_centre_11026.0': 0.10617381081593734, 'Assessment_centre_11027.0': 0.098903474681154, 'Assessment_centre_11028.0': 1.0176751794417869, 'f.22009.0.1': 0.023958854449412634, 'f.22009.0.2': 0.025380867528012305, 'f.22009.0.3': 0.024661860196592982, 'f.22009.0.4': 0.01884322346592024, 'f.22009.0.5': 0.008415834904929781, 'f.22009.0.6': 0.023402452288220806, 'f.22009.0.7': 0.021430189669293862, 'f.22009.0.8': 0.02035576230071097, 'f.22009.0.9': 0.01012810708967531, 'f.22009.0.10': 0.019364311925508155}	{'const': 0.46707824209640236, 'Age': 0.0053147256075318115, 'Sex': 0.07754531949018832, 'Education_score': 0.029404703583596998, 'Assessment_centre_11026.0': 0.10580138494073446, 'Assessment_centre_11027.0': 0.0981749611982067, 'Assessment_centre_11028.0': 1.0173305908002281, 'f.22009.0.1': 0.02397656504124945, 'f.22009.0.2': 0.02539145477693146, 'f.22009.0.3': 0.0246607090195826, 'f.22009.0.4': 0.018839523131435176, 'f.22009.0.5': 0.008419286925476558, 'f.22009.0.6': 0.023418402801166333, 'f.22009.0.7': 0.021355437782925514, 'f.22009.0.8': 0.020368177539279334, 'f.22009.0.9': 0.010122531616396136, 'f.22009.0.10': 0.01937677924003681}	1.42034	1.06452	1.42264	1.06442	0.653271	FALSE
299	rs11703125	Symbol_digit_matches	2.75322	0.0639572	2	0.237393	0.235353	0.230726	0.229417	{'const': 35.814547378327646, 'Prob_Class_0': 4.2559301944908094, 'Prob_Class_2': 5.696454140268863, 'Age': -0.3375003252226658, 'Sex': -0.23463097894399013, 'Education_score': 0.3110723745316894, 'Assessment_centre_11026.0': 0.44797387403647926, 'Assessment_centre_11027.0': -0.0881810059475651, 'Assessment_centre_11028.0': -0.8580535423802823, 'f.22009.0.1': -0.025979528013412967, 'f.22009.0.2': 0.003831981602368224, 'f.22009.0.3': -0.04745930917654713, 'f.22009.0.4': 0.042504611868888376, 'f.22009.0.5': -0.0606456414586434, 'f.22009.0.6': 0.018337871167667667, 'f.22009.0.7': -0.07146400768023033, 'f.22009.0.8': 0.043847481201189704, 'f.22009.0.9': -0.018986868743008423, 'f.22009.0.10': -0.08785393685144652}	{'const': 38.94164369458138, 'Age': -0.33420579695234265, 'Sex': -0.25081320327892825, 'Education_score': 0.3120460549366162, 'Assessment_centre_11026.0': 0.43816517295329704, 'Assessment_centre_11027.0': -0.08539874684054187, 'Assessment_centre_11028.0': -0.9212817708782085, 'f.22009.0.1': -0.023147846020509545, 'f.22009.0.2': 0.004046670274603666, 'f.22009.0.3': -0.04478673083346061, 'f.22009.0.4': 0.04624279904238055, 'f.22009.0.5': -0.061271918584017204, 'f.22009.0.6': 0.020235944446441455, 'f.22009.0.7': -0.06698878002015983, 'f.22009.0.8': 0.03746778969909457, 'f.22009.0.9': -0.01817477330410661, 'f.22009.0.10': -0.09033531305885417}	{'const': 1.912909761211623, 'Prob_Class_0': 1.8139788269050887, 'Prob_Class_2': 3.1468321903004632, 'Age': 0.014031630663292386, 'Sex': 0.20777609122077195, 'Education_score': 0.07675536750099494, 'Assessment_centre_11026.0': 0.2843271190403193, 'Assessment_centre_11027.0': 0.252000005192852, 'Assessment_centre_11028.0': 2.7092475166516987, 'f.22009.0.1': 0.0648970155933039, 'f.22009.0.2': 0.06758163940282112, 'f.22009.0.3': 0.06769364145935422, 'f.22009.0.4': 0.05115930634304519, 'f.22009.0.5': 0.023184905450351206, 'f.22009.0.6': 0.06451226035944321, 'f.22009.0.7': 0.0584615773376126, 'f.22009.0.8': 0.05578978696851585, 'f.22009.0.9': 0.02734610833507595, 'f.22009.0.10': 0.05252189861911284}	{'const': 1.229454455878446, 'Age': 0.013874514537877587, 'Sex': 0.207460423666724, 'Education_score': 0.07681466022354033, 'Assessment_centre_11026.0': 0.2845173130423395, 'Assessment_centre_11027.0': 0.25220358879741483, 'Assessment_centre_11028.0': 2.711323900678189, 'f.22009.0.1': 0.06490511541891524, 'f.22009.0.2': 0.06763891904261521, 'f.22009.0.3': 0.06773265079930177, 'f.22009.0.4': 0.051173135157440576, 'f.22009.0.5': 0.023200228040431068, 'f.22009.0.6': 0.06453760648451523, 'f.22009.0.7': 0.05847474427199129, 'f.22009.0.8': 0.05577037591565207, 'f.22009.0.9': 0.027365822541758667, 'f.22009.0.10': 0.05253147565841571}	4.6527	3.68405	4.65892	3.68999	0.653271	FALSE
335	rs7523969	Tower_rearranging	2.36091	0.0945931	2	0.10161	0.0995259	0.093664	0.092453	{'const': 17.852731508187915, 'Prob_Class_0': -2.891961524995329, 'Prob_Class_2': -4.659770839358251, 'Age': -0.10966541816384028, 'Sex': 0.5919469393200625, 'Education_score': 0.31014010978641604, 'Assessment_centre_11026.0': 0.20299236361168022, 'Assessment_centre_11027.0': -0.4371022274956971, 'Assessment_centre_11028.0': -1.2518427476821612, 'f.22009.0.1': -0.035001016842157014, 'f.22009.0.2': -0.035767179151008945, 'f.22009.0.3': -0.018536476510196676, 'f.22009.0.4': 0.027288329835979373, 'f.22009.0.5': -0.025179046434018176, 'f.22009.0.6': 0.09764775608892584, 'f.22009.0.7': -0.01705898322651243, 'f.22009.0.8': -0.02458493360335042, 'f.22009.0.9': -0.004593411883389636, 'f.22009.0.10': -0.08217054738608905}	{'const': 15.296704516482576, 'Age': -0.10914360864746095, 'Sex': 0.553412286758782, 'Education_score': 0.3053149531666367, 'Assessment_centre_11026.0': 0.16748157627368804, 'Assessment_centre_11027.0': -0.45323519359878794, 'Assessment_centre_11028.0': -1.2874604906151899, 'f.22009.0.1': -0.040351800516698, 'f.22009.0.2': -0.03841430574277473, 'f.22009.0.3': -0.019221371456611232, 'f.22009.0.4': 0.027886111050146697, 'f.22009.0.5': -0.025592547441335118, 'f.22009.0.6': 0.09816849559153573, 'f.22009.0.7': -0.017160266489328474, 'f.22009.0.8': -0.019007985907954, 'f.22009.0.9': -0.005765489890553226, 'f.22009.0.10': -0.08295279287762825}	{'const': 1.6205887110668233, 'Prob_Class_0': 2.0351195942528455, 'Prob_Class_2': 2.2919953062497433, 'Age': 0.009169369290750552, 'Sex': 0.13818343507159128, 'Education_score': 0.050623922734843584, 'Assessment_centre_11026.0': 0.1888264531431799, 'Assessment_centre_11027.0': 0.16619029908060087, 'Assessment_centre_11028.0': 1.5426116298857548, 'f.22009.0.1': 0.042730612336024584, 'f.22009.0.2': 0.044954525836333845, 'f.22009.0.3': 0.04476315171313783, 'f.22009.0.4': 0.03376204656385573, 'f.22009.0.5': 0.015327234949908019, 'f.22009.0.6': 0.042700060260632555, 'f.22009.0.7': 0.03838491313812818, 'f.22009.0.8': 0.03679613660053696, 'f.22009.0.9': 0.01817811152081664, 'f.22009.0.10': 0.03462265602386436}	{'const': 0.8099401265444441, 'Age': 0.009169587314979665, 'Sex': 0.1367139686595399, 'Education_score': 0.05059891574877448, 'Assessment_centre_11026.0': 0.18788110801953886, 'Assessment_centre_11027.0': 0.16596793472343116, 'Assessment_centre_11028.0': 1.5435423464842772, 'f.22009.0.1': 0.04268802152101342, 'f.22009.0.2': 0.04495836794420441, 'f.22009.0.3': 0.04478433048484376, 'f.22009.0.4': 0.03378339836563861, 'f.22009.0.5': 0.015328685712489321, 'f.22009.0.6': 0.04272512438434737, 'f.22009.0.7': 0.0384038095724125, 'f.22009.0.8': 0.03670032216813657, 'f.22009.0.9': 0.018167361710917207, 'f.22009.0.10': 0.03463635497211942}	3.05017	2.41669	3.05371	2.42191	0.653271	FALSE
355	rs35877672	Symbol_digit_matches	2.1987	0.111212	2	0.235171	0.233515	0.228393	0.227483	{'const': 43.01816442605402, 'Prob_Class_0': -6.572217377561264, 'Prob_Class_2': -4.820092675646266, 'Age': -0.33513395374379407, 'Sex': -0.24924511919285014, 'Education_score': 0.3093186416317155, 'Assessment_centre_11026.0': 0.4566815604956227, 'Assessment_centre_11027.0': -0.05025170129907597, 'Assessment_centre_11028.0': -1.1144739581052725, 'f.22009.0.1': -0.006494417706962685, 'f.22009.0.2': -0.0033054433603129964, 'f.22009.0.3': -0.05156503599471554, 'f.22009.0.4': 0.04449846807147476, 'f.22009.0.5': -0.057342151752854884, 'f.22009.0.6': 0.015139257917763896, 'f.22009.0.7': -0.07022911504077423, 'f.22009.0.8': 0.024920734094119237, 'f.22009.0.9': -0.022804766341818723, 'f.22009.0.10': -0.10207033363082489}	{'const': 39.12438090581443, 'Age': -0.33493489316179936, 'Sex': -0.23095247437566338, 'Education_score': 0.3138088557406422, 'Assessment_centre_11026.0': 0.43548953383906047, 'Assessment_centre_11027.0': -0.07428178064685652, 'Assessment_centre_11028.0': -0.9457823365555923, 'f.22009.0.1': -0.012197440107145864, 'f.22009.0.2': -0.00621776548659383, 'f.22009.0.3': -0.05062994631717485, 'f.22009.0.4': 0.048269450145262786, 'f.22009.0.5': -0.05854437027571219, 'f.22009.0.6': 0.015530863101458476, 'f.22009.0.7': -0.06744086611240234, 'f.22009.0.8': 0.02452394732979893, 'f.22009.0.9': -0.02262667414589879, 'f.22009.0.10': -0.10144441063346811}	{'const': 2.3768552696418825, 'Prob_Class_0': 3.1367152453663447, 'Prob_Class_2': 3.2185936342686774, 'Age': 0.014081538730490627, 'Sex': 0.21007091778361256, 'Education_score': 0.0775991558531943, 'Assessment_centre_11026.0': 0.2879663339928632, 'Assessment_centre_11027.0': 0.25522847888222455, 'Assessment_centre_11028.0': 2.7246290983062456, 'f.22009.0.1': 0.0657197446448879, 'f.22009.0.2': 0.06844942775309375, 'f.22009.0.3': 0.06859597620439546, 'f.22009.0.4': 0.05180953408369173, 'f.22009.0.5': 0.023539958869470058, 'f.22009.0.6': 0.06536132219333703, 'f.22009.0.7': 0.05910006120113158, 'f.22009.0.8': 0.05636689067493181, 'f.22009.0.9': 0.02760238338530271, 'f.22009.0.10': 0.053112324683416354}	{'const': 1.2441015029387437, 'Age': 0.014082519595665961, 'Sex': 0.2099904988201538, 'Education_score': 0.07760586380661828, 'Assessment_centre_11026.0': 0.287951188639541, 'Assessment_centre_11027.0': 0.25490723189108955, 'Assessment_centre_11028.0': 2.725046529520835, 'f.22009.0.1': 0.0656966203518202, 'f.22009.0.2': 0.06845893241454522, 'f.22009.0.3': 0.06863482147241595, 'f.22009.0.4': 0.0517924553359787, 'f.22009.0.5': 0.023529383240948335, 'f.22009.0.6': 0.0653993409552918, 'f.22009.0.7': 0.05911188195592461, 'f.22009.0.8': 0.05638914297188518, 'f.22009.0.9': 0.027613123841062775, 'f.22009.0.10': 0.05311675752156255}	4.67685	3.7075	4.68191	3.7073	0.653271	FALSE
362	rs1908760	Symbol_digit_matches	2.79196	0.0615375	2	0.241345	0.239248	0.234585	0.233228	{'const': 39.10215028983783, 'Prob_Class_0': 3.025529433587521, 'Prob_Class_2': -1.9975742222532955, 'Age': -0.3376236228675858, 'Sex': -0.15672986798944413, 'Education_score': 0.2921478931579156, 'Assessment_centre_11026.0': 0.553915402819046, 'Assessment_centre_11027.0': 0.0037903963047640366, 'Assessment_centre_11028.0': -0.8425304840276538, 'f.22009.0.1': -0.0013185518672870211, 'f.22009.0.2': -0.006272179638150076, 'f.22009.0.3': -0.06501676119678015, 'f.22009.0.4': 0.026138317926472435, 'f.22009.0.5': -0.05156375255870806, 'f.22009.0.6': 0.008893032058948595, 'f.22009.0.7': -0.06246849036747515, 'f.22009.0.8': 0.02453252284989372, 'f.22009.0.9': -0.034482843722126295, 'f.22009.0.10': -0.10642466354012217}	{'const': 39.55486608380917, 'Age': -0.3397206311795991, 'Sex': -0.1838811702377614, 'Education_score': 0.29212779862558297, 'Assessment_centre_11026.0': 0.5450176047402632, 'Assessment_centre_11027.0': -0.016231068839334964, 'Assessment_centre_11028.0': -0.891951857316562, 'f.22009.0.1': -0.0025523632875059047, 'f.22009.0.2': -0.0042080174514544, 'f.22009.0.3': -0.06724234303241193, 'f.22009.0.4': 0.030380226436685184, 'f.22009.0.5': -0.05337848138472415, 'f.22009.0.6': 0.012954914450002266, 'f.22009.0.7': -0.06362311074070824, 'f.22009.0.8': 0.024871919930153658, 'f.22009.0.9': -0.03366816659175176, 'f.22009.0.10': -0.10118861210685787}	{'const': 2.277436450487158, 'Prob_Class_0': 2.706771029845429, 'Prob_Class_2': 3.386339976501107, 'Age': 0.014018428655631994, 'Sex': 0.2095991881284989, 'Education_score': 0.07745789083995064, 'Assessment_centre_11026.0': 0.28701738029184326, 'Assessment_centre_11027.0': 0.2546607964416114, 'Assessment_centre_11028.0': 2.7101633785992276, 'f.22009.0.1': 0.06559195325398832, 'f.22009.0.2': 0.06824729375117178, 'f.22009.0.3': 0.06846965345084866, 'f.22009.0.4': 0.05187177152159521, 'f.22009.0.5': 0.023398719410029887, 'f.22009.0.6': 0.065185360699215, 'f.22009.0.7': 0.05903406937365147, 'f.22009.0.8': 0.05633848081214702, 'f.22009.0.9': 0.027543990147778637, 'f.22009.0.10': 0.053290477994130996}	{'const': 1.2394165194269817, 'Age': 0.01400263322931145, 'Sex': 0.2094371350307001, 'Education_score': 0.07752637572115725, 'Assessment_centre_11026.0': 0.28723703343030926, 'Assessment_centre_11027.0': 0.25473925753888155, 'Assessment_centre_11028.0': 2.712479310876193, 'f.22009.0.1': 0.0656335082213176, 'f.22009.0.2': 0.06829808592453687, 'f.22009.0.3': 0.06852372109688355, 'f.22009.0.4': 0.051885076226193594, 'f.22009.0.5': 0.023406780275807334, 'f.22009.0.6': 0.06520790669035445, 'f.22009.0.7': 0.059084250057804474, 'f.22009.0.8': 0.056386605879647625, 'f.22009.0.9': 0.02755683370754335, 'f.22009.0.10': 0.053278146872996035}	4.65373	3.68357	4.66016	3.69599	0.653271	FALSE
370	rs12707676	Tower_rearranging	2.30183	0.100334	2	0.102167	0.100147	0.0942682	0.0931167	{'const': 17.946144289721058, 'Prob_Class_0': -3.1560717399417064, 'Prob_Class_2': -4.815428452089278, 'Age': -0.10892195375543429, 'Sex': 0.5421355831803935, 'Education_score': 0.30273811240069504, 'Assessment_centre_11026.0': 0.19525874970505167, 'Assessment_centre_11027.0': -0.4137912080488265, 'Assessment_centre_11028.0': -1.3097494498604128, 'f.22009.0.1': -0.040215305633267286, 'f.22009.0.2': -0.03936077090607221, 'f.22009.0.3': -0.024175592557992617, 'f.22009.0.4': 0.02821351931098581, 'f.22009.0.5': -0.025227397481344706, 'f.22009.0.6': 0.10310971502853214, 'f.22009.0.7': -0.01989222821861783, 'f.22009.0.8': -0.021290123818539425, 'f.22009.0.9': -0.010335850435128201, 'f.22009.0.10': -0.081164447233384}	{'const': 15.349262875607632, 'Age': -0.1097670395674075, 'Sex': 0.5395786953696764, 'Education_score': 0.3064689961069503, 'Assessment_centre_11026.0': 0.16084595209689584, 'Assessment_centre_11027.0': -0.4450393129894332, 'Assessment_centre_11028.0': -1.287327013299937, 'f.22009.0.1': -0.03991358976446501, 'f.22009.0.2': -0.04133623811965692, 'f.22009.0.3': -0.024253082760625454, 'f.22009.0.4': 0.02637956570674798, 'f.22009.0.5': -0.025330718819904386, 'f.22009.0.6': 0.10036061509211437, 'f.22009.0.7': -0.01659292612946492, 'f.22009.0.8': -0.023370356806999015, 'f.22009.0.9': -0.00905589891902668, 'f.22009.0.10': -0.08227630655531258}	{'const': 1.45597006144435, 'Prob_Class_0': 1.5467063418678932, 'Prob_Class_2': 2.303748055003478, 'Age': 0.009158647521856, 'Sex': 0.13664277886184986, 'Education_score': 0.05048233768186619, 'Assessment_centre_11026.0': 0.18787668035734983, 'Assessment_centre_11027.0': 0.16604369255271637, 'Assessment_centre_11028.0': 1.5417766753975901, 'f.22009.0.1': 0.042543842435622176, 'f.22009.0.2': 0.04466187038341284, 'f.22009.0.3': 0.04465082348696011, 'f.22009.0.4': 0.03369230550040891, 'f.22009.0.5': 0.015290524608355194, 'f.22009.0.6': 0.04254071287266828, 'f.22009.0.7': 0.038404605427320375, 'f.22009.0.8': 0.03655043048960459, 'f.22009.0.9': 0.018091328440904792, 'f.22009.0.10': 0.034520281319486444}	{'const': 0.8069887321796405, 'Age': 0.009149916973809397, 'Sex': 0.13635978013810193, 'Education_score': 0.05048196866738558, 'Assessment_centre_11026.0': 0.18718709851423065, 'Assessment_centre_11027.0': 0.16550868032002794, 'Assessment_centre_11028.0': 1.5427201641872792, 'f.22009.0.1': 0.04255971665364783, 'f.22009.0.2': 0.04466275617215953, 'f.22009.0.3': 0.044651038603696146, 'f.22009.0.4': 0.03369037624730092, 'f.22009.0.5': 0.015298858729732039, 'f.22009.0.6': 0.04254803094967991, 'f.22009.0.7': 0.038332031210849896, 'f.22009.0.8': 0.03654261471574191, 'f.22009.0.9': 0.01807860262227219, 'f.22009.0.10': 0.03452308987209209}	3.04874	2.4204	3.05216	2.42156	0.653271	FALSE
378	rs229650	Fluid_intel_score	2.57057	0.0766738	2	0.086564	0.0848778	0.0806603	0.0796241	{'const': 7.599154403042673, 'Prob_Class_0': -1.2563776465774694, 'Prob_Class_2': -2.4921835047276737, 'Age': -0.017058810112407972, 'Sex': 0.1210719313374601, 'Education_score': 0.3887900660594706, 'Assessment_centre_11026.0': 0.009262222229960676, 'Assessment_centre_11027.0': -0.2928280035233218, 'Assessment_centre_11028.0': -0.3626932770181883, 'f.22009.0.1': 0.01843656331481427, 'f.22009.0.2': 0.042271728317783655, 'f.22009.0.3': -0.024309200311415997, 'f.22009.0.4': -0.00822560936739386, 'f.22009.0.5': -0.014619932835402147, 'f.22009.0.6': 0.017852480344993434, 'f.22009.0.7': -0.00912603381948347, 'f.22009.0.8': 0.05321575791184011, 'f.22009.0.9': -0.0006613037166366791, 'f.22009.0.10': -0.02969312583458509}	{'const': 6.3512896943686785, 'Age': -0.01718744092507362, 'Sex': 0.12213052870305875, 'Education_score': 0.38806623612090096, 'Assessment_centre_11026.0': 0.01935402576053863, 'Assessment_centre_11027.0': -0.29797261077724374, 'Assessment_centre_11028.0': -0.3399989839683468, 'f.22009.0.1': 0.018229544339837915, 'f.22009.0.2': 0.0418822959396924, 'f.22009.0.3': -0.024554795295307262, 'f.22009.0.4': -0.007327966639137505, 'f.22009.0.5': -0.015037472921416661, 'f.22009.0.6': 0.017798561847450857, 'f.22009.0.7': -0.0080559953780816, 'f.22009.0.8': 0.05278543944628816, 'f.22009.0.9': -0.001248869857094723, 'f.22009.0.10': -0.030312726771559613}	{'const': 0.7640176923516534, 'Prob_Class_0': 0.8179259596072779, 'Prob_Class_2': 1.1267018846843868, 'Age': 0.005130663884021122, 'Sex': 0.07606436631130105, 'Education_score': 0.02765520690530385, 'Assessment_centre_11026.0': 0.11141107650681631, 'Assessment_centre_11027.0': 0.0954193521912252, 'Assessment_centre_11028.0': 0.9981437123643736, 'f.22009.0.1': 0.023894338997838785, 'f.22009.0.2': 0.025080007542161283, 'f.22009.0.3': 0.024540233156478623, 'f.22009.0.4': 0.018578106422099578, 'f.22009.0.5': 0.008396300376272876, 'f.22009.0.6': 0.02350090322673808, 'f.22009.0.7': 0.021383502323640058, 'f.22009.0.8': 0.020587566655075898, 'f.22009.0.9': 0.009844163357212577, 'f.22009.0.10': 0.018961813598804868}	{'const': 0.4520786241561868, 'Age': 0.005133237219806135, 'Sex': 0.07609041117386471, 'Education_score': 0.027668861178862914, 'Assessment_centre_11026.0': 0.111384695885283, 'Assessment_centre_11027.0': 0.09543855196632198, 'Assessment_centre_11028.0': 0.998557978702276, 'f.22009.0.1': 0.023907545571235967, 'f.22009.0.2': 0.025093523773270465, 'f.22009.0.3': 0.02455320122411372, 'f.22009.0.4': 0.018579177837744265, 'f.22009.0.5': 0.008397412425609683, 'f.22009.0.6': 0.023512805280188617, 'f.22009.0.7': 0.021371593340640774, 'f.22009.0.8': 0.020596701287500293, 'f.22009.0.9': 0.009846073589420119, 'f.22009.0.10': 0.01896380854568878}	1.98004	1.56538	1.98187	1.56708	0.653271	FALSE
379	rs229650	log_reaction_time	2.26195	0.104337	2	0.107154	0.105719	0.101443	0.100638	{'const': 5.81567781727235, 'Prob_Class_0': 0.14042994266180311, 'Prob_Class_2': 0.1759706461273538, 'Age': 0.0069841756659962465, 'Sex': -0.03358499232723911, 'Education_score': -0.007115866758576081, 'Assessment_centre_11026.0': -0.02046929603505633, 'Assessment_centre_11027.0': 0.005129833960505329, 'Assessment_centre_11028.0': 0.010411507380733266, 'f.22009.0.1': -0.004002370872168151, 'f.22009.0.2': 0.002673655604490776, 'f.22009.0.3': 0.0037087295709486512, 'f.22009.0.4': -0.00029024608762931567, 'f.22009.0.5': 0.0005405467275344544, 'f.22009.0.6': 0.0014214759198746087, 'f.22009.0.7': -0.0011292698095627068, 'f.22009.0.8': -0.0012758786306499743, 'f.22009.0.9': -0.0009416827092676225, 'f.22009.0.10': 0.0016415166073160366}	{'const': 5.92054608364136, 'Age': 0.006990517006914048, 'Sex': -0.03344702023596515, 'Education_score': -0.007089588872460496, 'Assessment_centre_11026.0': -0.021131093755277067, 'Assessment_centre_11027.0': 0.0052865162523621735, 'Assessment_centre_11028.0': 0.00755329618737455, 'f.22009.0.1': -0.003985762609226128, 'f.22009.0.2': 0.002707021693872759, 'f.22009.0.3': 0.003692261104432561, 'f.22009.0.4': -0.0002893937725330364, 'f.22009.0.5': 0.0005462683115489644, 'f.22009.0.6': 0.0014556105454029374, 'f.22009.0.7': -0.0010867474799357304, 'f.22009.0.8': -0.00121080806659986, 'f.22009.0.9': -0.0008969156816966855, 'f.22009.0.10': 0.0017326801001063697}	{'const': 0.06235459383904577, 'Prob_Class_0': 0.06682328722769983, 'Prob_Class_2': 0.0918508937638111, 'Age': 0.00041802395568952546, 'Sex': 0.006195011994949839, 'Education_score': 0.002248439659012083, 'Assessment_centre_11026.0': 0.009111236453679417, 'Assessment_centre_11027.0': 0.007778981092189809, 'Assessment_centre_11028.0': 0.08174601026184634, 'f.22009.0.1': 0.001940785217951199, 'f.22009.0.2': 0.0020462275525183933, 'f.22009.0.3': 0.0019977010683138044, 'f.22009.0.4': 0.0015116603394431654, 'f.22009.0.5': 0.0006833366834555734, 'f.22009.0.6': 0.001912554561245003, 'f.22009.0.7': 0.0017410965191720902, 'f.22009.0.8': 0.0016775368420396915, 'f.22009.0.9': 0.0008019800217997916, 'f.22009.0.10': 0.001544821651686604}	{'const': 0.03678456321435567, 'Age': 0.0004181925465170412, 'Sex': 0.0061963196251931625, 'Education_score': 0.0022493655285256327, 'Assessment_centre_11026.0': 0.009107066017789626, 'Assessment_centre_11027.0': 0.007780007896733842, 'Assessment_centre_11028.0': 0.08177073664509577, 'f.22009.0.1': 0.0019416297479297295, 'f.22009.0.2': 0.002047072751031245, 'f.22009.0.3': 0.001998524275299129, 'f.22009.0.4': 0.0015116612198810512, 'f.22009.0.5': 0.0006833742794128367, 'f.22009.0.6': 0.0019133086044495218, 'f.22009.0.7': 0.0017399812429390775, 'f.22009.0.8': 0.0016779585330819818, 'f.22009.0.9': 0.0008020021595614533, 'f.22009.0.10': 0.0015447891923866125}	0.162176	0.12529	0.162307	0.125337	0.653271	FALSE
382	rs229650	Matrix_pattern_puzzles	2.27992	0.102551	2	0.115058	0.113101	0.107333	0.106226	{'const': 12.852082209135762, 'Prob_Class_0': -1.5765677436448369, 'Prob_Class_2': -2.809089279989033, 'Age': -0.06709656783365925, 'Sex': 0.3255966211188028, 'Education_score': 0.29681516835922916, 'Assessment_centre_11026.0': 0.19997940927326296, 'Assessment_centre_11027.0': -0.08120743118469356, 'Assessment_centre_11028.0': -1.9802660457552494, 'f.22009.0.1': 0.028661379605433225, 'f.22009.0.2': 0.0004891281805467274, 'f.22009.0.3': -0.03166992207361653, 'f.22009.0.4': -0.014218718292800202, 'f.22009.0.5': -0.023780073278742233, 'f.22009.0.6': -0.0015833194988800982, 'f.22009.0.7': -0.061098898395802084, 'f.22009.0.8': 0.0013219954233382257, 'f.22009.0.9': -0.01799120383433975, 'f.22009.0.10': -0.05086373431117132}	{'const': 11.399301920695551, 'Age': -0.06747197592097808, 'Sex': 0.32933107527787586, 'Education_score': 0.2967148847425025, 'Assessment_centre_11026.0': 0.2068230438379538, 'Assessment_centre_11027.0': -0.08876426570780449, 'Assessment_centre_11028.0': -1.9531057976925101, 'f.22009.0.1': 0.027697307784962003, 'f.22009.0.2': 5.833814217679758e-05, 'f.22009.0.3': -0.03241906828712576, 'f.22009.0.4': -0.01385404746051043, 'f.22009.0.5': -0.024027663711505016, 'f.22009.0.6': -0.002298398327038684, 'f.22009.0.7': -0.060305523018116515, 'f.22009.0.8': 3.2792786317932106e-05, 'f.22009.0.9': -0.019322214909561906, 'f.22009.0.10': -0.05205229199456033}	{'const': 0.8925406998326156, 'Prob_Class_0': 0.9628059210203012, 'Prob_Class_2': 1.3207383356288593, 'Age': 0.00601224044462775, 'Sex': 0.0896489578199624, 'Education_score': 0.03312486840016212, 'Assessment_centre_11026.0': 0.12324834477421037, 'Assessment_centre_11027.0': 0.10884339455264296, 'Assessment_centre_11028.0': 1.0182166058268332, 'f.22009.0.1': 0.027933598966898114, 'f.22009.0.2': 0.02931707041422726, 'f.22009.0.3': 0.029288929328332727, 'f.22009.0.4': 0.0221136824094983, 'f.22009.0.5': 0.010040287679376174, 'f.22009.0.6': 0.0280372069320558, 'f.22009.0.7': 0.025257052524561025, 'f.22009.0.8': 0.024066051151355537, 'f.22009.0.9': 0.011913435673114916, 'f.22009.0.10': 0.022717421502975007}	{'const': 0.5316130075944477, 'Age': 0.006013276265755363, 'Sex': 0.0896722484383359, 'Education_score': 0.033143732919530364, 'Assessment_centre_11026.0': 0.12323482521345656, 'Assessment_centre_11027.0': 0.1088505933347067, 'Assessment_centre_11028.0': 1.0187049172972962, 'f.22009.0.1': 0.02794621467335234, 'f.22009.0.2': 0.029333446050160413, 'f.22009.0.3': 0.029298451649834068, 'f.22009.0.4': 0.02212044510365253, 'f.22009.0.5': 0.010037617279168838, 'f.22009.0.6': 0.02804931767921395, 'f.22009.0.7': 0.02525088292106482, 'f.22009.0.8': 0.02405764832690615, 'f.22009.0.9': 0.011897267120045565, 'f.22009.0.10': 0.022701869314039468}	2.01348	1.61385	2.01571	1.61741	0.653271	FALSE
383	rs229650	Symbol_digit_matches	2.65734	0.0703747	2	0.236452	0.234484	0.229787	0.22855	{'const': 41.42096179646527, 'Prob_Class_0': -1.3931973369863924, 'Prob_Class_2': -5.440957884840898, 'Age': -0.3344089102633889, 'Sex': -0.24233001108144853, 'Education_score': 0.3117459248352509, 'Assessment_centre_11026.0': 0.4163564458306748, 'Assessment_centre_11027.0': -0.08943079124299316, 'Assessment_centre_11028.0': -1.0307757770929076, 'f.22009.0.1': -0.011980731887420376, 'f.22009.0.2': -0.007662124766901831, 'f.22009.0.3': -0.046673045787422485, 'f.22009.0.4': 0.04384760038260747, 'f.22009.0.5': -0.058156638279079464, 'f.22009.0.6': 0.016413312638626054, 'f.22009.0.7': -0.06758686142795917, 'f.22009.0.8': 0.028065744407947492, 'f.22009.0.9': -0.020702805778712495, 'f.22009.0.10': -0.09773652232555562}	{'const': 39.114267452580165, 'Age': -0.3350201522690003, 'Sex': -0.22910279092401586, 'Education_score': 0.3118000122186381, 'Assessment_centre_11026.0': 0.4408437088508608, 'Assessment_centre_11027.0': -0.1034813342254237, 'Assessment_centre_11028.0': -0.9365821213087422, 'f.22009.0.1': -0.01416960340611836, 'f.22009.0.2': -0.00811232763091313, 'f.22009.0.3': -0.049889228648155634, 'f.22009.0.4': 0.046247718309499274, 'f.22009.0.5': -0.05987797051794666, 'f.22009.0.6': 0.015405478653827192, 'f.22009.0.7': -0.06303465284407392, 'f.22009.0.8': 0.028499299195813264, 'f.22009.0.9': -0.022181238053824083, 'f.22009.0.10': -0.09710585469045244}	{'const': 2.0675574098998237, 'Prob_Class_0': 2.227946395507615, 'Prob_Class_2': 3.0567234999484025, 'Age': 0.013909991828035866, 'Sex': 0.20773021430750796, 'Education_score': 0.0768537549283503, 'Assessment_centre_11026.0': 0.28533965667521227, 'Assessment_centre_11027.0': 0.25253121098633413, 'Assessment_centre_11028.0': 2.7168425013724278, 'f.22009.0.1': 0.06498106946660658, 'f.22009.0.2': 0.06772585959553737, 'f.22009.0.3': 0.06790624543264556, 'f.22009.0.4': 0.05127672370409877, 'f.22009.0.5': 0.023264808505980582, 'f.22009.0.6': 0.06480276783739654, 'f.22009.0.7': 0.058587510031391996, 'f.22009.0.8': 0.05587329602239069, 'f.22009.0.9': 0.027500958551500785, 'f.22009.0.10': 0.052670373225129206}	{'const': 1.2318244027577572, 'Age': 0.013915973593241062, 'Sex': 0.20781428212735334, 'Education_score': 0.0769133610946563, 'Assessment_centre_11026.0': 0.28535787943634444, 'Assessment_centre_11027.0': 0.25258858140245144, 'Assessment_centre_11028.0': 2.7187138361945693, 'f.22009.0.1': 0.06502597600758446, 'f.22009.0.2': 0.0677774545516522, 'f.22009.0.3': 0.06794529022274705, 'f.22009.0.4': 0.0512992336323126, 'f.22009.0.5': 0.023262539189857386, 'f.22009.0.6': 0.06484469215083637, 'f.22009.0.7': 0.058583522876521986, 'f.22009.0.8': 0.055860080433208566, 'f.22009.0.9': 0.027466820526374013, 'f.22009.0.10': 0.05264538666559136}	4.66563	3.69788	4.67164	3.70007	0.653271	FALSE
390	rs12453975	Symbol_digit_matches	2.51754	0.0809056	2	0.237389	0.235528	0.230735	0.229605	{'const': 36.764533690332506, 'Prob_Class_0': 5.041441795561016, 'Prob_Class_2': 1.8936640961321758, 'Age': -0.3349643205441606, 'Sex': -0.20759923135374242, 'Education_score': 0.3132671273183004, 'Assessment_centre_11026.0': 0.43493196649074156, 'Assessment_centre_11027.0': -0.07396037037054556, 'Assessment_centre_11028.0': -1.1110844822472465, 'f.22009.0.1': -0.016281422236927755, 'f.22009.0.2': -0.004192807565257344, 'f.22009.0.3': -0.050370789104304856, 'f.22009.0.4': 0.043713743905446203, 'f.22009.0.5': -0.05788771319630285, 'f.22009.0.6': 0.011788560645531064, 'f.22009.0.7': -0.06903040778654837, 'f.22009.0.8': 0.025921511883123367, 'f.22009.0.9': -0.02298597266320819, 'f.22009.0.10': -0.09800665720166554}	{'const': 39.180404272058816, 'Age': -0.3359885016897195, 'Sex': -0.2176210664878724, 'Education_score': 0.31486726348998134, 'Assessment_centre_11026.0': 0.45539065221980757, 'Assessment_centre_11027.0': -0.08815038110589753, 'Assessment_centre_11028.0': -0.9387893775201891, 'f.22009.0.1': -0.01270369374680471, 'f.22009.0.2': -0.007200808570270063, 'f.22009.0.3': -0.049392128807503266, 'f.22009.0.4': 0.04276425879885104, 'f.22009.0.5': -0.05853410339794041, 'f.22009.0.6': 0.011864878858927187, 'f.22009.0.7': -0.06581630229919465, 'f.22009.0.8': 0.028364021827096998, 'f.22009.0.9': -0.022506129998073374, 'f.22009.0.10': -0.09606604961062398}	{'const': 2.245501201775495, 'Prob_Class_0': 2.6770289238018226, 'Prob_Class_2': 3.226893984389521, 'Age': 0.013906943783346755, 'Sex': 0.20779954520284508, 'Education_score': 0.07688911764782592, 'Assessment_centre_11026.0': 0.28576973963647456, 'Assessment_centre_11027.0': 0.25259399673977007, 'Assessment_centre_11028.0': 2.7201779303529, 'f.22009.0.1': 0.06502254000353877, 'f.22009.0.2': 0.0677466361233159, 'f.22009.0.3': 0.06793386369037638, 'f.22009.0.4': 0.05131517476408841, 'f.22009.0.5': 0.023260919100024858, 'f.22009.0.6': 0.0646786446378992, 'f.22009.0.7': 0.05867238760980915, 'f.22009.0.8': 0.055948386721596924, 'f.22009.0.9': 0.0274236436214667, 'f.22009.0.10': 0.05265927980825678}	{'const': 1.2319409318684666, 'Age': 0.013906297551060692, 'Sex': 0.20790230743328328, 'Education_score': 0.0769387087586843, 'Assessment_centre_11026.0': 0.28580902459423785, 'Assessment_centre_11027.0': 0.25262387064167163, 'Assessment_centre_11028.0': 2.7209221922327487, 'f.22009.0.1': 0.06504293838005479, 'f.22009.0.2': 0.0677698095583614, 'f.22009.0.3': 0.06797070216509964, 'f.22009.0.4': 0.05134742438205699, 'f.22009.0.5': 0.02327590455639734, 'f.22009.0.6': 0.06472543883604073, 'f.22009.0.7': 0.05867859267215898, 'f.22009.0.8': 0.05597442022336866, 'f.22009.0.9': 0.027439042055048036, 'f.22009.0.10': 0.05269013269107104}	4.66975	3.70143	4.67544	3.70224	0.653271	FALSE
401	rs7823669	Numeric_memory	2.23388	0.107371	2	0.0472944	0.0452342	0.038994	0.0378472	{'const': 7.12736534526481, 'Prob_Class_0': 1.176804213106295, 'Prob_Class_2': 1.8288807856344993, 'Age': -0.024930617359396785, 'Sex': 0.17976208942846597, 'Education_score': 0.10737908648994024, 'Assessment_centre_11026.0': 0.061784363150575984, 'Assessment_centre_11027.0': -0.09422711816128772, 'Assessment_centre_11028.0': -0.12193945281278537, 'f.22009.0.1': 0.027792612905664246, 'f.22009.0.2': 0.024272876602010714, 'f.22009.0.3': 0.00053329875836654, 'f.22009.0.4': -0.000615829187777962, 'f.22009.0.5': -0.001244448983595736, 'f.22009.0.6': 0.011903231499288656, 'f.22009.0.7': 0.006518012527010964, 'f.22009.0.8': 0.02590341579760425, 'f.22009.0.9': 0.003920741005201387, 'f.22009.0.10': 0.0005785705552539588}	{'const': 8.123939823378107, 'Age': -0.025143061816245794, 'Sex': 0.18004437485666283, 'Education_score': 0.107043841117929, 'Assessment_centre_11026.0': 0.0637437368014847, 'Assessment_centre_11027.0': -0.0883723216627444, 'Assessment_centre_11028.0': -0.08976467295437435, 'f.22009.0.1': 0.026245470232907648, 'f.22009.0.2': 0.0235859116181827, 'f.22009.0.3': -0.00025283570521805927, 'f.22009.0.4': -0.0003459904295521601, 'f.22009.0.5': -0.001363302098511518, 'f.22009.0.6': 0.011773539468192413, 'f.22009.0.7': 0.009264934869282933, 'f.22009.0.8': 0.026525054041209743, 'f.22009.0.9': 0.004217943831371196, 'f.22009.0.10': 0.0001946173147306652}	{'const': 0.6532424665649902, 'Prob_Class_0': 0.9154785859896433, 'Prob_Class_2': 0.8907545159289134, 'Age': 0.003738052011989684, 'Sex': 0.05568550768158839, 'Education_score': 0.02050698682017236, 'Assessment_centre_11026.0': 0.07671600283470463, 'Assessment_centre_11027.0': 0.06771951094664662, 'Assessment_centre_11028.0': 0.6330185837659045, 'f.22009.0.1': 0.017422775193045113, 'f.22009.0.2': 0.01819167852824527, 'f.22009.0.3': 0.018248282299343218, 'f.22009.0.4': 0.013841811250159038, 'f.22009.0.5': 0.0062641401710821516, 'f.22009.0.6': 0.01736589102967988, 'f.22009.0.7': 0.015749928334171517, 'f.22009.0.8': 0.014891377724424651, 'f.22009.0.9': 0.007408318445628287, 'f.22009.0.10': 0.014076439504521558}	{'const': 0.33110400745864577, 'Age': 0.0037384435883721944, 'Sex': 0.05570768413287962, 'Education_score': 0.020518148627066378, 'Assessment_centre_11026.0': 0.07674851495091492, 'Assessment_centre_11027.0': 0.06757299794559166, 'Assessment_centre_11028.0': 0.632796681468425, 'f.22009.0.1': 0.01741776009827673, 'f.22009.0.2': 0.01819764417141145, 'f.22009.0.3': 0.018254983991002602, 'f.22009.0.4': 0.013846385691685422, 'f.22009.0.5': 0.006263675951061945, 'f.22009.0.6': 0.0173740674236567, 'f.22009.0.7': 0.015705523925920967, 'f.22009.0.8': 0.014894028471365282, 'f.22009.0.9': 0.00741129958293017, 'f.22009.0.10': 0.014083236465783825}	1.25077	0.979223	1.25212	0.980748	0.653271	FALSE
403	rs7823669	Matrix_pattern_puzzles	2.31078	0.0994455	2	0.117284	0.115267	0.109426	0.108273	{'const': 9.869820335652483, 'Prob_Class_0': 1.5536956899428156, 'Prob_Class_2': 2.901352637185217, 'Age': -0.06655773930175812, 'Sex': 0.3230424206001634, 'Education_score': 0.30586299437157444, 'Assessment_centre_11026.0': 0.21740190405257975, 'Assessment_centre_11027.0': -0.09465844968384313, 'Assessment_centre_11028.0': -2.0404224523183654, 'f.22009.0.1': 0.030339876575725178, 'f.22009.0.2': -0.0008624348228052547, 'f.22009.0.3': -0.02964159323942915, 'f.22009.0.4': -0.014497726862748264, 'f.22009.0.5': -0.024380027655954404, 'f.22009.0.6': -0.013201892445828131, 'f.22009.0.7': -0.06523474616956704, 'f.22009.0.8': -0.00015205010646479112, 'f.22009.0.9': -0.021060314275833145, 'f.22009.0.10': -0.05283649636597912}	{'const': 11.35235226829727, 'Age': -0.06698406342114084, 'Sex': 0.32379654044062356, 'Education_score': 0.30527600993905635, 'Assessment_centre_11026.0': 0.22091733946250713, 'Assessment_centre_11027.0': -0.0849804521714339, 'Assessment_centre_11028.0': -1.9747717260788542, 'f.22009.0.1': 0.02793747099792641, 'f.22009.0.2': -0.0024251796680692895, 'f.22009.0.3': -0.03117798797580576, 'f.22009.0.4': -0.013995348409313274, 'f.22009.0.5': -0.0247939801447596, 'f.22009.0.6': -0.013597854738722489, 'f.22009.0.7': -0.060991769307135145, 'f.22009.0.8': 0.0011801729725078247, 'f.22009.0.9': -0.02061711772190095, 'f.22009.0.10': -0.053432687893164243}	{'const': 1.0643624103214409, 'Prob_Class_0': 1.487290521387741, 'Prob_Class_2': 1.455832526694248, 'Age': 0.006067618201810841, 'Sex': 0.09043403500712305, 'Education_score': 0.033407381748158674, 'Assessment_centre_11026.0': 0.1245618273830397, 'Assessment_centre_11027.0': 0.10990749374166908, 'Assessment_centre_11028.0': 1.0184124978321298, 'f.22009.0.1': 0.02818766879217654, 'f.22009.0.2': 0.029592933564306145, 'f.22009.0.3': 0.029545665463241163, 'f.22009.0.4': 0.022359015178102935, 'f.22009.0.5': 0.010151771695803334, 'f.22009.0.6': 0.028289960356990204, 'f.22009.0.7': 0.025539871265176213, 'f.22009.0.8': 0.024247621743892934, 'f.22009.0.9': 0.011944377800217038, 'f.22009.0.10': 0.02289534373658535}	{'const': 0.5362037835329323, 'Age': 0.006067838123209183, 'Sex': 0.09047536704861583, 'Education_score': 0.03342620960391308, 'Assessment_centre_11026.0': 0.12461433877984315, 'Assessment_centre_11027.0': 0.10966844754702983, 'Assessment_centre_11028.0': 1.0180666945200891, 'f.22009.0.1': 0.028183518789589797, 'f.22009.0.2': 0.029599022908965482, 'f.22009.0.3': 0.02955554850428729, 'f.22009.0.4': 0.022367589934553168, 'f.22009.0.5': 0.010149489839321544, 'f.22009.0.6': 0.028304824350924396, 'f.22009.0.7': 0.025475865600747192, 'f.22009.0.8': 0.02425287365691742, 'f.22009.0.9': 0.011949944281794187, 'f.22009.0.10': 0.022906226359854766}	2.01172	1.61229	2.01402	1.61616	0.653271	FALSE
405	rs7823669	Tower_rearranging	2.33936	0.0966522	2	0.10423	0.102138	0.0961803	0.0949728	{'const': 12.444350716149351, 'Prob_Class_0': 4.604401471722882, 'Prob_Class_2': 4.506169262170386, 'Age': -0.11040220348500243, 'Sex': 0.5467262359255122, 'Education_score': 0.3167881263146705, 'Assessment_centre_11026.0': 0.19206643595980116, 'Assessment_centre_11027.0': -0.44820309604501524, 'Assessment_centre_11028.0': -1.2538757052602343, 'f.22009.0.1': -0.025570536245243115, 'f.22009.0.2': -0.03828160414428228, 'f.22009.0.3': -0.0294455045058017, 'f.22009.0.4': 0.02596091737347573, 'f.22009.0.5': -0.025498243946633223, 'f.22009.0.6': 0.09006486415288613, 'f.22009.0.7': -0.020466148973580327, 'f.22009.0.8': -0.02396042610115361, 'f.22009.0.9': -0.007778198107885992, 'f.22009.0.10': -0.07671099053824779}	{'const': 15.462507890711471, 'Age': -0.11073706653770389, 'Sex': 0.5505316854146363, 'Education_score': 0.31590437743389876, 'Assessment_centre_11026.0': 0.1993466021486068, 'Assessment_centre_11027.0': -0.422970330952176, 'Assessment_centre_11028.0': -1.2524326443272102, 'f.22009.0.1': -0.028659219471027102, 'f.22009.0.2': -0.0392278616524634, 'f.22009.0.3': -0.030584426955438206, 'f.22009.0.4': 0.025757357747207773, 'f.22009.0.5': -0.02521240077776697, 'f.22009.0.6': 0.08894703532444231, 'f.22009.0.7': -0.014708141288838277, 'f.22009.0.8': -0.02332616726773277, 'f.22009.0.9': -0.007055533289645751, 'f.22009.0.10': -0.07839001226933026}	{'const': 1.615035099113415, 'Prob_Class_0': 2.2575377491140194, 'Prob_Class_2': 2.2102791197086518, 'Age': 0.009227651860766508, 'Sex': 0.13742936648319465, 'Education_score': 0.05084339297888695, 'Assessment_centre_11026.0': 0.18910929605420804, 'Assessment_centre_11027.0': 0.1669455986989708, 'Assessment_centre_11028.0': 1.5400850907933932, 'f.22009.0.1': 0.042904331099657335, 'f.22009.0.2': 0.04504175904176016, 'f.22009.0.3': 0.04496824650969849, 'f.22009.0.4': 0.034027621985635165, 'f.22009.0.5': 0.015458953684938041, 'f.22009.0.6': 0.043000137616637964, 'f.22009.0.7': 0.038716234490944565, 'f.22009.0.8': 0.0368015532658575, 'f.22009.0.9': 0.018164781980066932, 'f.22009.0.10': 0.03478277606616969}	{'const': 0.8137973229354124, 'Age': 0.00922740844721736, 'Sex': 0.1374979346773653, 'Education_score': 0.05087510076254438, 'Assessment_centre_11026.0': 0.18920538983452373, 'Assessment_centre_11027.0': 0.16661524850114828, 'Assessment_centre_11028.0': 1.5395514627799887, 'f.22009.0.1': 0.04289454092763035, 'f.22009.0.2': 0.045053402403581806, 'f.22009.0.3': 0.04498686118743582, 'f.22009.0.4': 0.034043913894129564, 'f.22009.0.5': 0.015457231943734065, 'f.22009.0.6': 0.04302543591208882, 'f.22009.0.7': 0.038624264801330375, 'f.22009.0.8': 0.036813393831211405, 'f.22009.0.9': 0.018173632308268312, 'f.22009.0.10': 0.03479697801747424}	3.04172	2.41022	3.04527	2.41401	0.653271	FALSE
423	rs2863994	Numeric_memory_online	2.22657	0.108281	2	0.039756	0.0366929	0.0273746	0.0256679	{'const': 8.237750289290016, 'Prob_Class_0': 0.012119659250530601, 'Prob_Class_2': -1.555044556680846, 'Age': -0.01644024838462442, 'Sex': 0.2356668654987138, 'Education_score': 0.10085878817817047, 'Assessment_centre_11026.0': 0.3270818024520102, 'Assessment_centre_11027.0': 0.10467647610475521, 'Assessment_centre_11028.0': 0.007554094648374754, 'f.22009.0.1': 0.033764947884819846, 'f.22009.0.2': 0.057382152214646875, 'f.22009.0.3': -0.004928618845908188, 'f.22009.0.4': -0.0015333552642116085, 'f.22009.0.5': -0.006178478009023736, 'f.22009.0.6': -0.03563398558196571, 'f.22009.0.7': 0.002083283678637929, 'f.22009.0.8': 0.025271479229769703, 'f.22009.0.9': -0.001948130958122761, 'f.22009.0.10': -0.007753673388684211}	{'const': 7.796481572300799, 'Age': -0.017741957416726573, 'Sex': 0.22746846925976358, 'Education_score': 0.0995664102151037, 'Assessment_centre_11026.0': 0.3325450804630654, 'Assessment_centre_11027.0': 0.11048783179879447, 'Assessment_centre_11028.0': 0.02169916045023857, 'f.22009.0.1': 0.03200919459465266, 'f.22009.0.2': 0.05699481813305264, 'f.22009.0.3': -0.005618900955353313, 'f.22009.0.4': -0.0025252789886369485, 'f.22009.0.5': -0.0054757504042144065, 'f.22009.0.6': -0.03594473629223102, 'f.22009.0.7': 0.0032763301613142337, 'f.22009.0.8': 0.025785309506767093, 'f.22009.0.9': -0.001087700747994809, 'f.22009.0.10': -0.0071490953784394415}	{'const': 0.8176973919136484, 'Prob_Class_0': 1.0929273798495749, 'Prob_Class_2': 1.1159550921179173, 'Age': 0.005333458976631598, 'Sex': 0.07807699556193103, 'Education_score': 0.02939847508435166, 'Assessment_centre_11026.0': 0.10559798907361631, 'Assessment_centre_11027.0': 0.09802712811703569, 'Assessment_centre_11028.0': 1.01061593811975, 'f.22009.0.1': 0.023880799111939764, 'f.22009.0.2': 0.025346318226600054, 'f.22009.0.3': 0.024540249971488175, 'f.22009.0.4': 0.018803254765911024, 'f.22009.0.5': 0.008464852417734129, 'f.22009.0.6': 0.02340389257307063, 'f.22009.0.7': 0.021313906197792203, 'f.22009.0.8': 0.020307397599395392, 'f.22009.0.9': 0.010037606233882978, 'f.22009.0.10': 0.019296302622828578}	{'const': 0.46582174908019813, 'Age': 0.005301745900192947, 'Sex': 0.07730194634307727, 'Education_score': 0.02941716078078538, 'Assessment_centre_11026.0': 0.10558594848961685, 'Assessment_centre_11027.0': 0.09806512577871783, 'Assessment_centre_11028.0': 1.0114799778482384, 'f.22009.0.1': 0.023883922912722094, 'f.22009.0.2': 0.025366263715073663, 'f.22009.0.3': 0.02455372823788205, 'f.22009.0.4': 0.018813542981064565, 'f.22009.0.5': 0.00844853672611095, 'f.22009.0.6': 0.023423852460527864, 'f.22009.0.7': 0.021317022206523678, 'f.22009.0.8': 0.0203229973243771, 'f.22009.0.9': 0.010037452099382161, 'f.22009.0.10': 0.019311058968184695}	1.41213	1.06194	1.41438	1.05973	0.653271	FALSE
427	rs4348791	Fluid_intel_score	2.64283	0.0713457	2	0.0848	0.0829868	0.0786255	0.0774916	{'const': 6.4368185718226805, 'Prob_Class_0': 0.8302638143845358, 'Prob_Class_2': -1.0452005929196848, 'Age': -0.01660454351324251, 'Sex': 0.10168021815568234, 'Education_score': 0.38838361211058525, 'Assessment_centre_11026.0': 0.035050913492509356, 'Assessment_centre_11027.0': -0.2930980667426282, 'Assessment_centre_11028.0': -0.3404999739061831, 'f.22009.0.1': 0.018784783322922334, 'f.22009.0.2': 0.033441326972189586, 'f.22009.0.3': -0.016630533451744894, 'f.22009.0.4': -0.0020651419362329193, 'f.22009.0.5': -0.017223845042404328, 'f.22009.0.6': 0.018165322959076365, 'f.22009.0.7': -0.011425969039042052, 'f.22009.0.8': 0.045378723606225115, 'f.22009.0.9': -0.003777036814204394, 'f.22009.0.10': -0.030256624548079977}	{'const': 6.298786633349673, 'Age': -0.015811342598845663, 'Sex': 0.11589098386733979, 'Education_score': 0.3890807494230855, 'Assessment_centre_11026.0': 0.0394356319798503, 'Assessment_centre_11027.0': -0.2927314267920825, 'Assessment_centre_11028.0': -0.3668744229265881, 'f.22009.0.1': 0.018008353819370816, 'f.22009.0.2': 0.03187346716270731, 'f.22009.0.3': -0.016179523036573808, 'f.22009.0.4': -0.0024977155436332974, 'f.22009.0.5': -0.016827904183495106, 'f.22009.0.6': 0.01831947712435154, 'f.22009.0.7': -0.011031056032404845, 'f.22009.0.8': 0.045768939435794784, 'f.22009.0.9': -0.003031046378691025, 'f.22009.0.10': -0.030141725925003988}	{'const': 0.9338575895990974, 'Prob_Class_0': 1.1156445993871673, 'Prob_Class_2': 1.394874745926424, 'Age': 0.005273009238454336, 'Sex': 0.07830215302957112, 'Education_score': 0.028326424031269413, 'Assessment_centre_11026.0': 0.11406725489077296, 'Assessment_centre_11027.0': 0.09770911685915921, 'Assessment_centre_11028.0': 0.9997748448528607, 'f.22009.0.1': 0.024501394628863523, 'f.22009.0.2': 0.025799873359661985, 'f.22009.0.3': 0.025073264580360168, 'f.22009.0.4': 0.018896638676008114, 'f.22009.0.5': 0.008571259761715223, 'f.22009.0.6': 0.024031985747437007, 'f.22009.0.7': 0.021836163151750947, 'f.22009.0.8': 0.021023732047471648, 'f.22009.0.9': 0.009942406020988358, 'f.22009.0.10': 0.01933152859449933}	{'const': 0.4628828150891666, 'Age': 0.00525899765580796, 'Sex': 0.07781018525984161, 'Education_score': 0.028341869890936223, 'Assessment_centre_11026.0': 0.11411554963697455, 'Assessment_centre_11027.0': 0.09766767832546865, 'Assessment_centre_11028.0': 0.9997807741714955, 'f.22009.0.1': 0.024513554574384644, 'f.22009.0.2': 0.025789473742770977, 'f.22009.0.3': 0.025086808991027946, 'f.22009.0.4': 0.018906769689807486, 'f.22009.0.5': 0.008573591120067515, 'f.22009.0.6': 0.024046481333676636, 'f.22009.0.7': 0.021848639505302202, 'f.22009.0.8': 0.021035342779112502, 'f.22009.0.9': 0.009940172797222703, 'f.22009.0.10': 0.01934320031874105}	1.98162	1.56986	1.98358	1.56975	0.653271	FALSE
437	rs11838776	Numeric_memory_online	2.89087	0.0558681	2	0.0418256	0.037764	0.029181	0.0264933	{'const': 8.264368489973904, 'Prob_Class_0': -1.2117039199085595, 'Prob_Class_2': 0.2885020843347802, 'Age': -0.019701171260785626, 'Sex': 0.21176491543064452, 'Education_score': 0.09832906477831924, 'Assessment_centre_11026.0': 0.27134341346408475, 'Assessment_centre_11027.0': 0.08357030834300293, 'Assessment_centre_11028.0': -0.14213540182941195, 'f.22009.0.1': 0.03615471390664255, 'f.22009.0.2': 0.060635317087844955, 'f.22009.0.3': -0.0012195457452035584, 'f.22009.0.4': 0.009086038572358426, 'f.22009.0.5': -0.0073249562010354345, 'f.22009.0.6': -0.051957158383478814, 'f.22009.0.7': -0.0005849403001580693, 'f.22009.0.8': 0.02074045972278222, 'f.22009.0.9': -0.002318817028419181, 'f.22009.0.10': -0.013607288012350269}	{'const': 7.94121832906743, 'Age': -0.020016082172856504, 'Sex': 0.23477522655330266, 'Education_score': 0.10090080433361316, 'Assessment_centre_11026.0': 0.2845683737965657, 'Assessment_centre_11027.0': 0.09513863198989127, 'Assessment_centre_11028.0': -0.0002048589529312847, 'f.22009.0.1': 0.03497252560423998, 'f.22009.0.2': 0.059205587227426415, 'f.22009.0.3': -0.004330842923778938, 'f.22009.0.4': 0.007674325583234892, 'f.22009.0.5': -0.006635981852794732, 'f.22009.0.6': -0.04988673510511198, 'f.22009.0.7': 0.00048058670525896047, 'f.22009.0.8': 0.020093369198470643, 'f.22009.0.9': -0.0015973631565470393, 'f.22009.0.10': -0.013344828022544063}	{'const': 0.829770606349066, 'Prob_Class_0': 0.9438334323490759, 'Prob_Class_2': 1.1673859436368321, 'Age': 0.005374166590032276, 'Sex': 0.07903030304373021, 'Education_score': 0.029821447126272112, 'Assessment_centre_11026.0': 0.1078303541435565, 'Assessment_centre_11027.0': 0.09918128855997985, 'Assessment_centre_11028.0': 1.0159367530968848, 'f.22009.0.1': 0.02419662084704622, 'f.22009.0.2': 0.0256848550300026, 'f.22009.0.3': 0.02506532164702562, 'f.22009.0.4': 0.019223189209822925, 'f.22009.0.5': 0.008542765386870241, 'f.22009.0.6': 0.02374554703054648, 'f.22009.0.7': 0.02154964188167897, 'f.22009.0.8': 0.020674867220480536, 'f.22009.0.9': 0.010114608825240443, 'f.22009.0.10': 0.019698721715347554}	{'const': 0.47256004594701406, 'Age': 0.005373131349534526, 'Sex': 0.0785501427206477, 'Education_score': 0.029829174608143168, 'Assessment_centre_11026.0': 0.10762113500009636, 'Assessment_centre_11027.0': 0.09913395327470907, 'Assessment_centre_11028.0': 1.0155948567343818, 'f.22009.0.1': 0.02422464235167265, 'f.22009.0.2': 0.025696111703131314, 'f.22009.0.3': 0.02505070439624818, 'f.22009.0.4': 0.019231896973651515, 'f.22009.0.5': 0.008545887788001312, 'f.22009.0.6': 0.023759534618892467, 'f.22009.0.7': 0.021573234813789883, 'f.22009.0.8': 0.020689179528666907, 'f.22009.0.9': 0.010124142689056431, 'f.22009.0.10': 0.019723304838744907}	1.41673	1.06225	1.41973	1.06131	0.653271	FALSE
454	rs6000553	Tower_rearranging	2.53871	0.0792202	2	0.101548	0.0992899	0.0935422	0.0921626	{'const': 14.048956400428153, 'Prob_Class_0': 3.222821276128, 'Prob_Class_2': 0.573241016861354, 'Age': -0.10916038718113025, 'Sex': 0.5200368772916723, 'Education_score': 0.3037537354065902, 'Assessment_centre_11026.0': 0.16945249261429884, 'Assessment_centre_11027.0': -0.44407016075186545, 'Assessment_centre_11028.0': -1.2522545229872288, 'f.22009.0.1': -0.04505815018937441, 'f.22009.0.2': -0.0488268553115065, 'f.22009.0.3': -0.031204479788074342, 'f.22009.0.4': 0.018810406802479175, 'f.22009.0.5': -0.022910526017004575, 'f.22009.0.6': 0.10475333514424971, 'f.22009.0.7': -0.02219674305649788, 'f.22009.0.8': -0.024678729855295924, 'f.22009.0.9': -0.009834832833498024, 'f.22009.0.10': -0.08508059500142821}	{'const': 15.225124828246074, 'Age': -0.10849594428904358, 'Sex': 0.5137011496307721, 'Education_score': 0.30458459933937104, 'Assessment_centre_11026.0': 0.1572341696059358, 'Assessment_centre_11027.0': -0.45826114641620525, 'Assessment_centre_11028.0': -1.3137698209066382, 'f.22009.0.1': -0.047536534478641854, 'f.22009.0.2': -0.04619972121986188, 'f.22009.0.3': -0.029163555993330408, 'f.22009.0.4': 0.021124523280169654, 'f.22009.0.5': -0.024447410224481006, 'f.22009.0.6': 0.10618371850474313, 'f.22009.0.7': -0.017258608706677406, 'f.22009.0.8': -0.02312940939313702, 'f.22009.0.9': -0.009001729536740923, 'f.22009.0.10': -0.08481775984166413}	{'const': 1.565946578886776, 'Prob_Class_0': 2.041508832039159, 'Prob_Class_2': 2.2340988747875508, 'Age': 0.009189292221733517, 'Sex': 0.13710513678636005, 'Education_score': 0.05074797088684493, 'Assessment_centre_11026.0': 0.1888400431313755, 'Assessment_centre_11027.0': 0.16716948262567238, 'Assessment_centre_11028.0': 1.5412143925618345, 'f.22009.0.1': 0.042930103160327186, 'f.22009.0.2': 0.044874877421002206, 'f.22009.0.3': 0.04483046761758133, 'f.22009.0.4': 0.03379448983778769, 'f.22009.0.5': 0.015377800837279104, 'f.22009.0.6': 0.042790155622617676, 'f.22009.0.7': 0.03867420325170615, 'f.22009.0.8': 0.03674345969113279, 'f.22009.0.9': 0.01813248605240194, 'f.22009.0.10': 0.034631842602695216}	{'const': 0.8114079213909324, 'Age': 0.009191422645391812, 'Sex': 0.13717838169363755, 'Education_score': 0.050784483974744894, 'Assessment_centre_11026.0': 0.188394778109693, 'Assessment_centre_11027.0': 0.1665517034167279, 'Assessment_centre_11028.0': 1.5420337909877095, 'f.22009.0.1': 0.0429440734046895, 'f.22009.0.2': 0.04488940046283089, 'f.22009.0.3': 0.04484961464577771, 'f.22009.0.4': 0.03380445882153704, 'f.22009.0.5': 0.015372996468659002, 'f.22009.0.6': 0.04281796210819979, 'f.22009.0.7': 0.03863589813715325, 'f.22009.0.8': 0.036724752157094545, 'f.22009.0.9': 0.018141693539884856, 'f.22009.0.10': 0.034657211233629776}	3.0467	2.41708	3.05053	2.42037	0.653271	FALSE
461	rs4779931	Tower_rearranging	2.80815	0.06055	2	0.102708	0.100235	0.0947825	0.0931779	{'const': 14.95075752207171, 'Prob_Class_0': 2.660790044833657, 'Prob_Class_2': -1.2393415286385219, 'Age': -0.11036423018860105, 'Sex': 0.5499210756533423, 'Education_score': 0.31132422092291623, 'Assessment_centre_11026.0': 0.1728304042327263, 'Assessment_centre_11027.0': -0.45468375886648693, 'Assessment_centre_11028.0': -1.3130762862952974, 'f.22009.0.1': -0.03484264529275373, 'f.22009.0.2': -0.039603978552561196, 'f.22009.0.3': -0.02405300280500744, 'f.22009.0.4': 0.02628953854955928, 'f.22009.0.5': -0.025752035784027773, 'f.22009.0.6': 0.09761565730378215, 'f.22009.0.7': -0.018290676491749955, 'f.22009.0.8': -0.016439475048900188, 'f.22009.0.9': -0.008685961336397898, 'f.22009.0.10': -0.07724413464557846}	{'const': 15.367947812152831, 'Age': -0.10975444777650399, 'Sex': 0.5469382713250538, 'Education_score': 0.308766272180496, 'Assessment_centre_11026.0': 0.1648963200893615, 'Assessment_centre_11027.0': -0.4524951667024866, 'Assessment_centre_11028.0': -1.2822571848376938, 'f.22009.0.1': -0.037208753071138675, 'f.22009.0.2': -0.03944612779982129, 'f.22009.0.3': -0.026411458933976614, 'f.22009.0.4': 0.025298192193293545, 'f.22009.0.5': -0.025329713256087454, 'f.22009.0.6': 0.10123181117829635, 'f.22009.0.7': -0.015001021267602877, 'f.22009.0.8': -0.018562960827106782, 'f.22009.0.9': -0.008115575725623539, 'f.22009.0.10': -0.07912169697969977}	{'const': 1.4965790450745395, 'Prob_Class_0': 2.1897608451299697, 'Prob_Class_2': 2.0617393573114207, 'Age': 0.009207655974580738, 'Sex': 0.13663464243348555, 'Education_score': 0.050611956395331295, 'Assessment_centre_11026.0': 0.18789056482731542, 'Assessment_centre_11027.0': 0.165998021206607, 'Assessment_centre_11028.0': 1.543024715488953, 'f.22009.0.1': 0.042651470799754725, 'f.22009.0.2': 0.044734587619714695, 'f.22009.0.3': 0.04482066976536478, 'f.22009.0.4': 0.033756017476429236, 'f.22009.0.5': 0.015367196911996731, 'f.22009.0.6': 0.04266253142224196, 'f.22009.0.7': 0.03846666603795336, 'f.22009.0.8': 0.03675119608276963, 'f.22009.0.9': 0.018125803914224997, 'f.22009.0.10': 0.03464068302501382}	{'const': 0.8092206505767507, 'Age': 0.009184746427609851, 'Sex': 0.13674855281601012, 'Education_score': 0.05064469315553985, 'Assessment_centre_11026.0': 0.187931032387733, 'Assessment_centre_11027.0': 0.16614245969263258, 'Assessment_centre_11028.0': 1.5443365801892792, 'f.22009.0.1': 0.04267605100931263, 'f.22009.0.2': 0.04476283920085513, 'f.22009.0.3': 0.04483575940897376, 'f.22009.0.4': 0.033782196275833856, 'f.22009.0.5': 0.015373874588487086, 'f.22009.0.6': 0.04266316838095156, 'f.22009.0.7': 0.038468700717208745, 'f.22009.0.8': 0.036763782561129645, 'f.22009.0.9': 0.018140247442363547, 'f.22009.0.10': 0.03466102906341965}	3.0511	2.42145	3.0553	2.42523	0.653271	FALSE
473	rs1040851	Matrix_pattern_puzzles	2.50251	0.0821292	2	0.114042	0.11188	0.106266	0.104958	{'const': 13.390055573952294, 'Prob_Class_0': -3.079707677650017, 'Prob_Class_2': -2.862564889405979, 'Age': -0.0670527549719677, 'Sex': 0.33728278495561403, 'Education_score': 0.2924733226088697, 'Assessment_centre_11026.0': 0.21877317297736115, 'Assessment_centre_11027.0': -0.06792708192142012, 'Assessment_centre_11028.0': -1.9140247926182872, 'f.22009.0.1': 0.031132791913353365, 'f.22009.0.2': 0.00222634520660065, 'f.22009.0.3': -0.031172102876010747, 'f.22009.0.4': -0.014559844205428267, 'f.22009.0.5': -0.023179992544994497, 'f.22009.0.6': -0.00038424258318530725, 'f.22009.0.7': -0.062461404091128825, 'f.22009.0.8': -0.002475168148586977, 'f.22009.0.9': -0.019629269835092118, 'f.22009.0.10': -0.05317769561144695}	{'const': 11.409660367390282, 'Age': -0.0670486109279146, 'Sex': 0.33101425477318275, 'Education_score': 0.29402891217320815, 'Assessment_centre_11026.0': 0.20506527519403844, 'Assessment_centre_11027.0': -0.0887429308587308, 'Assessment_centre_11028.0': -1.9599030439982263, 'f.22009.0.1': 0.030105369549074303, 'f.22009.0.2': 0.002010769193623768, 'f.22009.0.3': -0.030090620942792648, 'f.22009.0.4': -0.013479130721881125, 'f.22009.0.5': -0.02403123589630363, 'f.22009.0.6': -0.0011738593606966906, 'f.22009.0.7': -0.05969623031474614, 'f.22009.0.8': -0.00033473472115401253, 'f.22009.0.9': -0.018930093737128943, 'f.22009.0.10': -0.05362865574129959}	{'const': 1.0861546631634533, 'Prob_Class_0': 1.3800695078253467, 'Prob_Class_2': 1.5743365660722795, 'Age': 0.006025857220891408, 'Sex': 0.09016960795462309, 'Education_score': 0.03330743813099682, 'Assessment_centre_11026.0': 0.12402292688991289, 'Assessment_centre_11027.0': 0.10977187370690217, 'Assessment_centre_11028.0': 1.0202982135842005, 'f.22009.0.1': 0.02807879368081945, 'f.22009.0.2': 0.02941593734406568, 'f.22009.0.3': 0.029401476796870735, 'f.22009.0.4': 0.02224491590536277, 'f.22009.0.5': 0.01008645902910984, 'f.22009.0.6': 0.02812982959780776, 'f.22009.0.7': 0.02539605158835614, 'f.22009.0.8': 0.024195533932698722, 'f.22009.0.9': 0.011925590969652941, 'f.22009.0.10': 0.022829193237757495}	{'const': 0.5323667744178879, 'Age': 0.006030161525139169, 'Sex': 0.09003350529716099, 'Education_score': 0.03330388963189006, 'Assessment_centre_11026.0': 0.12367874952674165, 'Assessment_centre_11027.0': 0.10932474858043299, 'Assessment_centre_11028.0': 1.020809103050934, 'f.22009.0.1': 0.02809509319194714, 'f.22009.0.2': 0.02943717691539174, 'f.22009.0.3': 0.02941128019954907, 'f.22009.0.4': 0.022255309221144944, 'f.22009.0.5': 0.010084073839496817, 'f.22009.0.6': 0.028144445592383004, 'f.22009.0.7': 0.025381726836461956, 'f.22009.0.8': 0.024192787969039908, 'f.22009.0.9': 0.011930033375678245, 'f.22009.0.10': 0.02284363862285142}	2.01727	1.61776	2.01973	1.62137	0.653271	FALSE
480	rs10774183	Matrix_pattern_puzzles	2.57799	0.0761741	2	0.117411	0.115175	0.109608	0.108229	{'const': 10.190420783314828, 'Prob_Class_0': 0.9255878400947969, 'Prob_Class_2': 2.8103515585208054, 'Age': -0.06754761940911916, 'Sex': 0.326420165508618, 'Education_score': 0.29335018029286475, 'Assessment_centre_11026.0': 0.18629291048042648, 'Assessment_centre_11027.0': -0.08842630152095689, 'Assessment_centre_11028.0': -2.0141371152547674, 'f.22009.0.1': 0.028148965451388383, 'f.22009.0.2': -0.0035041028153024257, 'f.22009.0.3': -0.03445000053966695, 'f.22009.0.4': -0.009760938660571077, 'f.22009.0.5': -0.026390613510147935, 'f.22009.0.6': 0.00039961428968448946, 'f.22009.0.7': -0.05983405381607507, 'f.22009.0.8': -0.00251788332424473, 'f.22009.0.9': -0.019536926391216746, 'f.22009.0.10': -0.05773777968343497}	{'const': 11.438360268961857, 'Age': -0.06827801584655438, 'Sex': 0.3303540182502908, 'Education_score': 0.2980300324230878, 'Assessment_centre_11026.0': 0.1873007191124249, 'Assessment_centre_11027.0': -0.09223711253001447, 'Assessment_centre_11028.0': -1.9667714809000076, 'f.22009.0.1': 0.02661923881298849, 'f.22009.0.2': -0.0017179049688296382, 'f.22009.0.3': -0.034812781192561496, 'f.22009.0.4': -0.011321036011194649, 'f.22009.0.5': -0.025909721085602463, 'f.22009.0.6': -6.071319665981734e-05, 'f.22009.0.7': -0.05721451635846041, 'f.22009.0.8': -0.0003151941006945679, 'f.22009.0.9': -0.01923576449178894, 'f.22009.0.10': -0.05615213028872116}	{'const': 1.0284466351595591, 'Prob_Class_0': 1.2986517544197749, 'Prob_Class_2': 1.4845967659962458, 'Age': 0.006041682737981237, 'Sex': 0.09070980846264953, 'Education_score': 0.03341732153280707, 'Assessment_centre_11026.0': 0.12420493686077343, 'Assessment_centre_11027.0': 0.10978840498961505, 'Assessment_centre_11028.0': 1.0195474104016882, 'f.22009.0.1': 0.028123729796777124, 'f.22009.0.2': 0.029529015893518643, 'f.22009.0.3': 0.029523150778711663, 'f.22009.0.4': 0.022328488449090998, 'f.22009.0.5': 0.010087112546326884, 'f.22009.0.6': 0.028130912330152833, 'f.22009.0.7': 0.025464105913455583, 'f.22009.0.8': 0.024202410932192518, 'f.22009.0.9': 0.011916479828992577, 'f.22009.0.10': 0.022903666395867286}	{'const': 0.5347899940945167, 'Age': 0.00603777153672461, 'Sex': 0.09035239331907252, 'Education_score': 0.033378013707833505, 'Assessment_centre_11026.0': 0.12422771593689584, 'Assessment_centre_11027.0': 0.10976838674252369, 'Assessment_centre_11028.0': 1.0200844032729892, 'f.22009.0.1': 0.02813707443472451, 'f.22009.0.2': 0.029535169179816904, 'f.22009.0.3': 0.02954197314415824, 'f.22009.0.4': 0.022331624246434104, 'f.22009.0.5': 0.010092417249435591, 'f.22009.0.6': 0.02814989926908904, 'f.22009.0.7': 0.025455543696156255, 'f.22009.0.8': 0.024195768349448685, 'f.22009.0.9': 0.011923444289965078, 'f.22009.0.10': 0.022910641195634084}	2.01563	1.61657	2.01818	1.61964	0.653271	FALSE
486	rs718050	Numeric_memory_online	2.63439	0.0721148	2	0.0411911	0.0376184	0.0289856	0.026744	{'const': 8.36782124600518, 'Prob_Class_0': -1.385883386811484, 'Prob_Class_2': -0.045053993608287574, 'Age': -0.0195195473763346, 'Sex': 0.246061103681174, 'Education_score': 0.10486135933658675, 'Assessment_centre_11026.0': 0.3417615851607174, 'Assessment_centre_11027.0': 0.09361652216849532, 'Assessment_centre_11028.0': 0.0009037675173329679, 'f.22009.0.1': 0.03476958389739572, 'f.22009.0.2': 0.05940689295424361, 'f.22009.0.3': -0.004951631216991616, 'f.22009.0.4': 0.003138324802269738, 'f.22009.0.5': -0.005929512733791649, 'f.22009.0.6': -0.040545094394053245, 'f.22009.0.7': 0.005801877099442368, 'f.22009.0.8': 0.022517304226760973, 'f.22009.0.9': 0.0009251357220596557, 'f.22009.0.10': -0.003548249515286642}	{'const': 7.83010862015476, 'Age': -0.018488913914481125, 'Sex': 0.2416732505888501, 'Education_score': 0.1019274937169328, 'Assessment_centre_11026.0': 0.3395232899235909, 'Assessment_centre_11027.0': 0.10214669946648648, 'Assessment_centre_11028.0': 0.04022113973021374, 'f.22009.0.1': 0.03375131386566613, 'f.22009.0.2': 0.058577626825033736, 'f.22009.0.3': -0.004178152778431745, 'f.22009.0.4': 0.0029476292930678844, 'f.22009.0.5': -0.005286878261985679, 'f.22009.0.6': -0.040123060306548546, 'f.22009.0.7': 0.004898099492745096, 'f.22009.0.8': 0.020654396041659195, 'f.22009.0.9': 0.0009898181775398265, 'f.22009.0.10': -0.004433322399166206}	{'const': 0.8645935294511837, 'Prob_Class_0': 0.9333226677399908, 'Prob_Class_2': 1.2968737389924883, 'Age': 0.0053184907136710645, 'Sex': 0.07749267216943323, 'Education_score': 0.029304795622077676, 'Assessment_centre_11026.0': 0.10605791540310186, 'Assessment_centre_11027.0': 0.09829476141268881, 'Assessment_centre_11028.0': 1.015101090742014, 'f.22009.0.1': 0.02382978403937297, 'f.22009.0.2': 0.02536270478432399, 'f.22009.0.3': 0.024559462130038748, 'f.22009.0.4': 0.018777682749572425, 'f.22009.0.5': 0.00840251546448453, 'f.22009.0.6': 0.023367199120444066, 'f.22009.0.7': 0.02127985741176947, 'f.22009.0.8': 0.020346072270828675, 'f.22009.0.9': 0.010049908829163321, 'f.22009.0.10': 0.019301530304084023}	{'const': 0.46565160687461454, 'Age': 0.005293132498077522, 'Sex': 0.07718241129505043, 'Education_score': 0.02930655682710481, 'Assessment_centre_11026.0': 0.10573469790073205, 'Assessment_centre_11027.0': 0.09760934979983621, 'Assessment_centre_11028.0': 1.0160574405951455, 'f.22009.0.1': 0.0238418499292199, 'f.22009.0.2': 0.025333955203570933, 'f.22009.0.3': 0.024565383426991258, 'f.22009.0.4': 0.018798745949189916, 'f.22009.0.5': 0.00840698620022432, 'f.22009.0.6': 0.023376520704113116, 'f.22009.0.7': 0.021297367013924817, 'f.22009.0.8': 0.020352633764028096, 'f.22009.0.9': 0.010046385007898298, 'f.22009.0.10': 0.01931333029555853}	1.41829	1.06488	1.42093	1.0633	0.653271	FALSE
487	rs718050	Matrix_pattern_puzzles	2.58064	0.0759699	2	0.116536	0.114325	0.108824	0.107459	{'const': 10.012606326759954, 'Prob_Class_0': 0.9576615557568194, 'Prob_Class_2': 3.0987885659570984, 'Age': -0.06731419622999343, 'Sex': 0.35317985345283937, 'Education_score': 0.3014237093271438, 'Assessment_centre_11026.0': 0.1989999909923894, 'Assessment_centre_11027.0': -0.10743237589108047, 'Assessment_centre_11028.0': -1.9731345666591598, 'f.22009.0.1': 0.027119535248202934, 'f.22009.0.2': 0.0004917722981781586, 'f.22009.0.3': -0.030626639041528757, 'f.22009.0.4': -0.013847537248215922, 'f.22009.0.5': -0.024616967987057235, 'f.22009.0.6': -0.0015381375907879604, 'f.22009.0.7': -0.0606060229091282, 'f.22009.0.8': 0.0013739791326932533, 'f.22009.0.9': -0.0187833281649939, 'f.22009.0.10': -0.04986648605504025}	{'const': 11.442762244529717, 'Age': -0.0679102940492861, 'Sex': 0.3295274959671301, 'Education_score': 0.29752765236949863, 'Assessment_centre_11026.0': 0.21501964573094942, 'Assessment_centre_11027.0': -0.08118144617122659, 'Assessment_centre_11028.0': -1.9547717334854042, 'f.22009.0.1': 0.029433737333488544, 'f.22009.0.2': 0.002435229293883629, 'f.22009.0.3': -0.030036615467323623, 'f.22009.0.4': -0.013448289896918496, 'f.22009.0.5': -0.024423360025671328, 'f.22009.0.6': -0.0036505126863744823, 'f.22009.0.7': -0.06109741672022301, 'f.22009.0.8': 0.0023796150832018984, 'f.22009.0.9': -0.019530660457183675, 'f.22009.0.10': -0.051384919574035674}	{'const': 1.027130943642714, 'Prob_Class_0': 1.1210811932377258, 'Prob_Class_2': 1.5396227219683516, 'Age': 0.006037411004709426, 'Sex': 0.09012508802095372, 'Education_score': 0.033126204512949814, 'Assessment_centre_11026.0': 0.12322947508666157, 'Assessment_centre_11027.0': 0.10933425441630251, 'Assessment_centre_11028.0': 1.0171198517986015, 'f.22009.0.1': 0.02791512120961883, 'f.22009.0.2': 0.029280864223179534, 'f.22009.0.3': 0.029271963761265223, 'f.22009.0.4': 0.022114812488179748, 'f.22009.0.5': 0.010030555251704704, 'f.22009.0.6': 0.027962385196305742, 'f.22009.0.7': 0.025230332330618714, 'f.22009.0.8': 0.024051100604389048, 'f.22009.0.9': 0.011861499235876823, 'f.22009.0.10': 0.022675437505767417}	{'const': 0.5315772024806424, 'Age': 0.006013210989000571, 'Sex': 0.0895632719446393, 'Education_score': 0.0331014351385422, 'Assessment_centre_11026.0': 0.12311424889608229, 'Assessment_centre_11027.0': 0.10879216688946829, 'Assessment_centre_11028.0': 1.0178389935213505, 'f.22009.0.1': 0.027917862618193515, 'f.22009.0.2': 0.029288114319183572, 'f.22009.0.3': 0.029259010866686933, 'f.22009.0.4': 0.02212371160995775, 'f.22009.0.5': 0.010033844236447063, 'f.22009.0.6': 0.027958735671918988, 'f.22009.0.7': 0.025235423256411853, 'f.22009.0.8': 0.0240654140415717, 'f.22009.0.9': 0.011866002530893446, 'f.22009.0.10': 0.022681967844565713}	2.01144	1.61583	2.01396	1.6156	0.653271	FALSE
495	rs10916856	Symbol_digit_matches	2.80767	0.0605793	2	0.236561	0.234456	0.229812	0.228445	{'const': 35.321205942499176, 'Prob_Class_0': 6.370260291467854, 'Prob_Class_2': 5.315652138020059, 'Age': -0.3368488869695944, 'Sex': -0.274965995980833, 'Education_score': 0.32357394171250237, 'Assessment_centre_11026.0': 0.36308397115407304, 'Assessment_centre_11027.0': -0.09063004121174348, 'Assessment_centre_11028.0': -1.0018031368806806, 'f.22009.0.1': -0.01420415551838959, 'f.22009.0.2': -0.0032124758089969833, 'f.22009.0.3': -0.05680520381639443, 'f.22009.0.4': 0.03839545850651873, 'f.22009.0.5': -0.05752779473366852, 'f.22009.0.6': 0.01243829181817388, 'f.22009.0.7': -0.05849069007590136, 'f.22009.0.8': 0.03219148107565578, 'f.22009.0.9': -0.01903925164706853, 'f.22009.0.10': -0.09380379618485105}	{'const': 38.990685890626224, 'Age': -0.33460018175530853, 'Sex': -0.21956774585803035, 'Education_score': 0.32242451637925396, 'Assessment_centre_11026.0': 0.3689258266021795, 'Assessment_centre_11027.0': -0.1103880479864672, 'Assessment_centre_11028.0': -0.9393939247147403, 'f.22009.0.1': -0.018209910052431572, 'f.22009.0.2': -0.0037755296944569465, 'f.22009.0.3': -0.0600488316404869, 'f.22009.0.4': 0.03997531136693817, 'f.22009.0.5': -0.05800494182044148, 'f.22009.0.6': 0.01473992377120667, 'f.22009.0.7': -0.0571654764352795, 'f.22009.0.8': 0.03446358627357727, 'f.22009.0.9': -0.017289871190651483, 'f.22009.0.10': -0.0905975254756955}	{'const': 2.1355131570240022, 'Prob_Class_0': 2.690996186041419, 'Prob_Class_2': 3.2902623275265306, 'Age': 0.014044992546892326, 'Sex': 0.21029786308848383, 'Education_score': 0.0773258069126752, 'Assessment_centre_11026.0': 0.28722603261534063, 'Assessment_centre_11027.0': 0.2539705987355779, 'Assessment_centre_11028.0': 2.7172811439763302, 'f.22009.0.1': 0.06565093297430977, 'f.22009.0.2': 0.06815711781831338, 'f.22009.0.3': 0.06819290755546888, 'f.22009.0.4': 0.051844755158771544, 'f.22009.0.5': 0.02337106031406017, 'f.22009.0.6': 0.06501625089718582, 'f.22009.0.7': 0.05890853712516815, 'f.22009.0.8': 0.05635535580137071, 'f.22009.0.9': 0.027516276539699923, 'f.22009.0.10': 0.053295708498159074}	{'const': 1.238476785710086, 'Age': 0.013999688934463118, 'Sex': 0.20900345125309078, 'Education_score': 0.07738552167230697, 'Assessment_centre_11026.0': 0.28722045386150724, 'Assessment_centre_11027.0': 0.25404686595938697, 'Assessment_centre_11028.0': 2.718069340425541, 'f.22009.0.1': 0.06566872958935897, 'f.22009.0.2': 0.06821284021974874, 'f.22009.0.3': 0.06823380280264303, 'f.22009.0.4': 0.05187782947827599, 'f.22009.0.5': 0.023380734434906278, 'f.22009.0.6': 0.06502615178036716, 'f.22009.0.7': 0.05895641511223158, 'f.22009.0.8': 0.05638638275907983, 'f.22009.0.9': 0.027530719339057232, 'f.22009.0.10': 0.05331378480465756}	4.66363	3.69219	4.67005	3.69711	0.653271	FALSE
528	rs603392	Numeric_memory_online	2.20709	0.110399	2	0.0405165	0.0375233	0.0283111	0.0266556	{'const': 8.473773173653901, 'Prob_Class_0': -1.4420362039529695, 'Prob_Class_2': -0.6289189833671527, 'Age': -0.017911873599582084, 'Sex': 0.24974979905679567, 'Education_score': 0.10464074250314122, 'Assessment_centre_11026.0': 0.3351977517809707, 'Assessment_centre_11027.0': 0.0985261841841112, 'Assessment_centre_11028.0': 0.009625132025663771, 'f.22009.0.1': 0.03485994426550393, 'f.22009.0.2': 0.05868267034639109, 'f.22009.0.3': -0.0033161875661471317, 'f.22009.0.4': 0.003881106955738349, 'f.22009.0.5': -0.00547080967338833, 'f.22009.0.6': -0.03923963741282224, 'f.22009.0.7': 0.004951633301678103, 'f.22009.0.8': 0.019679098724348695, 'f.22009.0.9': 0.0007668037155497964, 'f.22009.0.10': -0.005321361121736632}	{'const': 7.841588343821822, 'Age': -0.018529392386747102, 'Sex': 0.23946687153320423, 'Education_score': 0.10212661479365295, 'Assessment_centre_11026.0': 0.3365419877896159, 'Assessment_centre_11027.0': 0.10122045084646553, 'Assessment_centre_11028.0': 0.03524060811177994, 'f.22009.0.1': 0.0341470534716264, 'f.22009.0.2': 0.05816881282596907, 'f.22009.0.3': -0.004118326646184563, 'f.22009.0.4': 0.002366982467193004, 'f.22009.0.5': -0.005144249584704624, 'f.22009.0.6': -0.04082509987863353, 'f.22009.0.7': 0.0043957988207905755, 'f.22009.0.8': 0.020986235699754954, 'f.22009.0.9': 0.0008082566784471563, 'f.22009.0.10': -0.004339683052800207}	{'const': 0.7875899143857175, 'Prob_Class_0': 0.8760902640341194, 'Prob_Class_2': 1.2192720399008805, 'Age': 0.005298815201629385, 'Sex': 0.07728942970025854, 'Education_score': 0.0293117095377138, 'Assessment_centre_11026.0': 0.10560717686076727, 'Assessment_centre_11027.0': 0.09765548769801198, 'Assessment_centre_11028.0': 1.0158386834213078, 'f.22009.0.1': 0.023824497538759978, 'f.22009.0.2': 0.025309741657043815, 'f.22009.0.3': 0.02455247302744782, 'f.22009.0.4': 0.018757636821357074, 'f.22009.0.5': 0.008396999327475828, 'f.22009.0.6': 0.02337907816282184, 'f.22009.0.7': 0.021264721177750603, 'f.22009.0.8': 0.020314866136014305, 'f.22009.0.9': 0.010038175463447312, 'f.22009.0.10': 0.019302348750609738}	{'const': 0.4650780116496476, 'Age': 0.005289241181792872, 'Sex': 0.07713060512614445, 'Education_score': 0.029296738792573992, 'Assessment_centre_11026.0': 0.10557543667339056, 'Assessment_centre_11027.0': 0.09762914898076773, 'Assessment_centre_11028.0': 1.0158703219741152, 'f.22009.0.1': 0.023831533903260458, 'f.22009.0.2': 0.025329653380292073, 'f.22009.0.3': 0.024564882942408856, 'f.22009.0.4': 0.018759375893305275, 'f.22009.0.5': 0.008401348982231278, 'f.22009.0.6': 0.02338119864687413, 'f.22009.0.7': 0.02127865967844867, 'f.22009.0.8': 0.020315783203885447, 'f.22009.0.9': 0.010045173048107349, 'f.22009.0.10': 0.01930898915023062}	1.4185	1.06483	1.42071	1.06333	0.653271	FALSE
549	rs340570	Numeric_memory_online	2.21924	0.109081	2	0.0420909	0.0390033	0.0295692	0.0278532	{'const': 6.511469002131891, 'Prob_Class_0': 2.002407981299733, 'Prob_Class_2': 2.0994929123606596, 'Age': -0.019907644397061885, 'Sex': 0.2384606266749721, 'Education_score': 0.10177229702796001, 'Assessment_centre_11026.0': 0.3754301260966316, 'Assessment_centre_11027.0': 0.10259421725990987, 'Assessment_centre_11028.0': 0.0030965354677745527, 'f.22009.0.1': 0.02508352693060978, 'f.22009.0.2': 0.05003163655516245, 'f.22009.0.3': -0.001847356024108654, 'f.22009.0.4': -0.0029088046125528497, 'f.22009.0.5': -0.00362645065605022, 'f.22009.0.6': -0.041537537347285734, 'f.22009.0.7': -0.002004865630345291, 'f.22009.0.8': 0.02131523596287775, 'f.22009.0.9': 0.00022800600952326, 'f.22009.0.10': -0.00015129753681715485}	{'const': 7.88929119923602, 'Age': -0.020088148613478626, 'Sex': 0.23836758741931463, 'Education_score': 0.10502856562135969, 'Assessment_centre_11026.0': 0.372018123699124, 'Assessment_centre_11027.0': 0.09148310967977259, 'Assessment_centre_11028.0': 0.017583092849984272, 'f.22009.0.1': 0.02580122562773768, 'f.22009.0.2': 0.04889835765514473, 'f.22009.0.3': -0.0028939773346784436, 'f.22009.0.4': -0.003935595016109579, 'f.22009.0.5': -0.0041244047864313575, 'f.22009.0.6': -0.04156137255868424, 'f.22009.0.7': -0.0018920359956818835, 'f.22009.0.8': 0.023022418916703064, 'f.22009.0.9': -0.00021906304532528023, 'f.22009.0.10': 0.0008754513370345177}	{'const': 0.8921105180090884, 'Prob_Class_0': 0.9557266578362438, 'Prob_Class_2': 1.4169818425138934, 'Age': 0.005369240215124188, 'Sex': 0.07810969103406083, 'Education_score': 0.029543337663862777, 'Assessment_centre_11026.0': 0.10671091237588039, 'Assessment_centre_11027.0': 0.09956079295870719, 'Assessment_centre_11028.0': 1.0116263937747412, 'f.22009.0.1': 0.024189361345022753, 'f.22009.0.2': 0.025589640314165194, 'f.22009.0.3': 0.024797869531808424, 'f.22009.0.4': 0.019104137050975342, 'f.22009.0.5': 0.008497043125372698, 'f.22009.0.6': 0.02358171854302118, 'f.22009.0.7': 0.02165006163945472, 'f.22009.0.8': 0.02055322020275557, 'f.22009.0.9': 0.010144988327602932, 'f.22009.0.10': 0.01957411733973326}	{'const': 0.4698911584002155, 'Age': 0.005360094534506391, 'Sex': 0.07791443703525339, 'Education_score': 0.029511372887425575, 'Assessment_centre_11026.0': 0.10676206839597543, 'Assessment_centre_11027.0': 0.09867741398254844, 'Assessment_centre_11028.0': 1.0123797179179417, 'f.22009.0.1': 0.02418853558637998, 'f.22009.0.2': 0.025582073535671546, 'f.22009.0.3': 0.024776864848306095, 'f.22009.0.4': 0.019065815175663064, 'f.22009.0.5': 0.008497936472986675, 'f.22009.0.6': 0.02359591194412759, 'f.22009.0.7': 0.021656823704807572, 'f.22009.0.8': 0.020554487864969218, 'f.22009.0.9': 0.010144440017313737, 'f.22009.0.10': 0.01958436509199203}	1.41316	1.0634	1.41543	1.06414	0.653271	FALSE
583	rs1457997	Numeric_memory	2.41305	0.0898025	2	0.0473808	0.0450775	0.0387901	0.0374305	{'const': 9.157568604687604, 'Prob_Class_0': -1.236320330823014, 'Prob_Class_2': -1.9104976563763612, 'Age': -0.02546508737944054, 'Sex': 0.16674097982260402, 'Education_score': 0.10411395264971449, 'Assessment_centre_11026.0': 0.09354773047268683, 'Assessment_centre_11027.0': -0.06363298411009358, 'Assessment_centre_11028.0': -0.06418207509076394, 'f.22009.0.1': 0.023048138397853826, 'f.22009.0.2': 0.020693787954655724, 'f.22009.0.3': 0.0003909053222364927, 'f.22009.0.4': -0.0005684576122771392, 'f.22009.0.5': -0.003392859958009898, 'f.22009.0.6': 0.015228762771454069, 'f.22009.0.7': 0.01705992231107992, 'f.22009.0.8': 0.02762843700333593, 'f.22009.0.9': 0.004479564401714556, 'f.22009.0.10': 0.0040095674755741975}	{'const': 8.120304919968968, 'Age': -0.025604875443399372, 'Sex': 0.171943314203485, 'Education_score': 0.1057174995963631, 'Assessment_centre_11026.0': 0.08503384261800713, 'Assessment_centre_11027.0': -0.0816772883749193, 'Assessment_centre_11028.0': -0.07536218849989876, 'f.22009.0.1': 0.023020064601187128, 'f.22009.0.2': 0.020212766050351712, 'f.22009.0.3': 0.0008818050875177971, 'f.22009.0.4': -0.0007534663910153806, 'f.22009.0.5': -0.0034499465919625365, 'f.22009.0.6': 0.015380351604812856, 'f.22009.0.7': 0.01726500589429521, 'f.22009.0.8': 0.02785754324521233, 'f.22009.0.9': 0.004529969297070717, 'f.22009.0.10': 0.00469650949500255}	{'const': 0.60802602459125, 'Prob_Class_0': 0.785489440248255, 'Prob_Class_2': 0.8696569324897503, 'Age': 0.003782388874074737, 'Sex': 0.05675089336253602, 'Education_score': 0.020967190945327376, 'Assessment_centre_11026.0': 0.07764709389186346, 'Assessment_centre_11027.0': 0.06969424762171633, 'Assessment_centre_11028.0': 0.633580204357809, 'f.22009.0.1': 0.01785420929420566, 'f.22009.0.2': 0.018434530514837857, 'f.22009.0.3': 0.018709016930488154, 'f.22009.0.4': 0.014039648409788063, 'f.22009.0.5': 0.006364081634369232, 'f.22009.0.6': 0.01759925327608116, 'f.22009.0.7': 0.016010475833506423, 'f.22009.0.8': 0.015192981876708938, 'f.22009.0.9': 0.007525070653161438, 'f.22009.0.10': 0.0143780454593988}	{'const': 0.33786849216855336, 'Age': 0.0037844881449497847, 'Sex': 0.056738457653677514, 'Education_score': 0.020967900715742366, 'Assessment_centre_11026.0': 0.07755993762002923, 'Assessment_centre_11027.0': 0.06921512836109972, 'Assessment_centre_11028.0': 0.6339416992041478, 'f.22009.0.1': 0.01785986424586595, 'f.22009.0.2': 0.01844328893437565, 'f.22009.0.3': 0.018718743183093915, 'f.22009.0.4': 0.01404633443270844, 'f.22009.0.5': 0.006366235853475261, 'f.22009.0.6': 0.017611269701787162, 'f.22009.0.7': 0.01601426817850112, 'f.22009.0.8': 0.015181249624733073, 'f.22009.0.9': 0.007527729055477127, 'f.22009.0.10': 0.01438478210747949}	1.25227	0.980314	1.25379	0.983774	0.653271	FALSE
584	rs1457997	Numeric_memory_online	2.25347	0.105434	2	0.0400252	0.0367795	0.0270623	0.0252353	{'const': 9.343690348613276, 'Prob_Class_0': -2.0311820668336793, 'Prob_Class_2': -2.4551507813910205, 'Age': -0.01749694729172456, 'Sex': 0.2177956500051254, 'Education_score': 0.09964969973497662, 'Assessment_centre_11026.0': 0.312113884747805, 'Assessment_centre_11027.0': 0.10345136279642, 'Assessment_centre_11028.0': -0.06051072542115965, 'f.22009.0.1': 0.03769054751396099, 'f.22009.0.2': 0.05905138554018405, 'f.22009.0.3': -0.004250455064776948, 'f.22009.0.4': 3.0201574341762183e-07, 'f.22009.0.5': -0.005516652525275492, 'f.22009.0.6': -0.033741453231319565, 'f.22009.0.7': 0.005570758836928598, 'f.22009.0.8': 0.02254730843692962, 'f.22009.0.9': -0.0006859672240064982, 'f.22009.0.10': -0.008157820456903594}	{'const': 7.85737646523696, 'Age': -0.017665282824751584, 'Sex': 0.22855638331756292, 'Education_score': 0.10490570876034651, 'Assessment_centre_11026.0': 0.3052173950904539, 'Assessment_centre_11027.0': 0.09057076610384435, 'Assessment_centre_11028.0': 0.02300965539699673, 'f.22009.0.1': 0.03904125813845547, 'f.22009.0.2': 0.05927394684613935, 'f.22009.0.3': -0.0021210140174297773, 'f.22009.0.4': -0.0003377842192861559, 'f.22009.0.5': -0.00504518900414228, 'f.22009.0.6': -0.032642143868837376, 'f.22009.0.7': 0.0061197213361361275, 'f.22009.0.8': 0.021298990680727325, 'f.22009.0.9': -0.0002905103258234072, 'f.22009.0.10': -0.007249034247382824}	{'const': 0.85140410185195, 'Prob_Class_0': 1.0972661080368729, 'Prob_Class_2': 1.1910253550178476, 'Age': 0.0054036556473859194, 'Sex': 0.07954309823251361, 'Education_score': 0.03017089378897029, 'Assessment_centre_11026.0': 0.10733640597173771, 'Assessment_centre_11027.0': 0.10134533857485899, 'Assessment_centre_11028.0': 1.0154521383524948, 'f.22009.0.1': 0.024574433081468283, 'f.22009.0.2': 0.0258306261690631, 'f.22009.0.3': 0.025291039112779797, 'f.22009.0.4': 0.0191784635344322, 'f.22009.0.5': 0.008656155624046499, 'f.22009.0.6': 0.024038618777688713, 'f.22009.0.7': 0.02190876425101848, 'f.22009.0.8': 0.02099932198842422, 'f.22009.0.9': 0.01023382912389488, 'f.22009.0.10': 0.01996136174345596}	{'const': 0.4785585220039135, 'Age': 0.005407322985741838, 'Sex': 0.07942145560127731, 'Education_score': 0.030089786323267073, 'Assessment_centre_11026.0': 0.10738448152949089, 'Assessment_centre_11027.0': 0.10118975437494791, 'Assessment_centre_11028.0': 1.0156381449189655, 'f.22009.0.1': 0.024581231418078983, 'f.22009.0.2': 0.02585097821155945, 'f.22009.0.3': 0.02528232172287291, 'f.22009.0.4': 0.019194259701879185, 'f.22009.0.5': 0.0086609925492843, 'f.22009.0.6': 0.02405555731033173, 'f.22009.0.7': 0.021925829707297218, 'f.22009.0.8': 0.02098446905224723, 'f.22009.0.9': 0.010234261261908757, 'f.22009.0.10': 0.01996550327120575}	1.41693	1.06245	1.41932	1.06244	0.653271	FALSE
589	rs34825578	log_reaction_time	2.21871	0.108941	2	0.107973	0.106551	0.102205	0.10142	{'const': 6.041172467891349, 'Prob_Class_0': -0.15119919672284532, 'Prob_Class_2': -0.20138017610654707, 'Age': 0.006953360715705177, 'Sex': -0.03612149940128778, 'Education_score': -0.0070983643435731745, 'Assessment_centre_11026.0': -0.02128498274604451, 'Assessment_centre_11027.0': 0.004135685045020893, 'Assessment_centre_11028.0': 0.01365297816394908, 'f.22009.0.1': -0.004096963832525681, 'f.22009.0.2': 0.002396300122734097, 'f.22009.0.3': 0.0036066178341723257, 'f.22009.0.4': -5.494374984584666e-05, 'f.22009.0.5': 0.00043804354612130784, 'f.22009.0.6': 0.0011972190047635704, 'f.22009.0.7': -0.0010610471113927803, 'f.22009.0.8': -0.0008426834898696175, 'f.22009.0.9': -0.0008762407113097866, 'f.22009.0.10': 0.0016397231132735247}	{'const': 5.91989670698765, 'Age': 0.007020889824608974, 'Sex': -0.035032486458062714, 'Education_score': -0.007175779319502418, 'Assessment_centre_11026.0': -0.02209591303519265, 'Assessment_centre_11027.0': 0.003873998581227584, 'Assessment_centre_11028.0': 0.006129470372428561, 'f.22009.0.1': -0.004043972743418153, 'f.22009.0.2': 0.0024270815158761194, 'f.22009.0.3': 0.0035823973384369627, 'f.22009.0.4': -5.281505873160324e-05, 'f.22009.0.5': 0.00046663571782852944, 'f.22009.0.6': 0.0011565779934098754, 'f.22009.0.7': -0.0009414297800175589, 'f.22009.0.8': -0.0008600613657278792, 'f.22009.0.9': -0.00086318094472169, 'f.22009.0.10': 0.0015751491778069472}	{'const': 0.07176308686928398, 'Prob_Class_0': 0.09713773037795749, 'Prob_Class_2': 0.09561869575602572, 'Age': 0.000422289820428519, 'Sex': 0.0062635512853396625, 'Education_score': 0.002263697736017785, 'Assessment_centre_11026.0': 0.009177523889177516, 'Assessment_centre_11027.0': 0.0078471561209248, 'Assessment_centre_11028.0': 0.08198261753886203, 'f.22009.0.1': 0.0019577676153823835, 'f.22009.0.2': 0.002060015179246657, 'f.22009.0.3': 0.0020135673545127624, 'f.22009.0.4': 0.001519673480721467, 'f.22009.0.5': 0.0006907278248576494, 'f.22009.0.6': 0.0019254969435732441, 'f.22009.0.7': 0.001752711621264823, 'f.22009.0.8': 0.0016892892746385084, 'f.22009.0.9': 0.0008041363535761042, 'f.22009.0.10': 0.0015591884625748694}	{'const': 0.03703988280480665, 'Age': 0.00042121066604667743, 'Sex': 0.006237217745410853, 'Education_score': 0.00226438883061703, 'Assessment_centre_11026.0': 0.009171515443765238, 'Assessment_centre_11027.0': 0.007845038373365431, 'Assessment_centre_11028.0': 0.08191700155125023, 'f.22009.0.1': 0.001958288419578599, 'f.22009.0.2': 0.0020608369382762275, 'f.22009.0.3': 0.002013926463863931, 'f.22009.0.4': 0.0015203377468199788, 'f.22009.0.5': 0.0006908312295074631, 'f.22009.0.6': 0.0019261772684979887, 'f.22009.0.7': 0.0017521061835467373, 'f.22009.0.8': 0.0016899906508887892, 'f.22009.0.9': 0.0008043817659806832, 'f.22009.0.10': 0.001559530065505889}	0.162455	0.125279	0.162584	0.125479	0.653271	FALSE
590	rs34825578	Numeric_memory	2.23049	0.107733	2	0.0464478	0.0444027	0.0381959	0.037059	{'const': 7.845973135448645, 'Prob_Class_0': 0.9830728487013677, 'Prob_Class_2': -0.26928080628486534, 'Age': -0.025877186165760045, 'Sex': 0.16896346447369612, 'Education_score': 0.10654066184717101, 'Assessment_centre_11026.0': 0.06527003325827455, 'Assessment_centre_11027.0': -0.07711578594983992, 'Assessment_centre_11028.0': -0.03742993725443388, 'f.22009.0.1': 0.018070688300113612, 'f.22009.0.2': 0.019468282142623666, 'f.22009.0.3': 0.004211370826727632, 'f.22009.0.4': 0.0014344854125891643, 'f.22009.0.5': -0.003484665330383851, 'f.22009.0.6': 0.010886929769169327, 'f.22009.0.7': 0.008791644503819173, 'f.22009.0.8': 0.024736889094484835, 'f.22009.0.9': 0.0059001313848978665, 'f.22009.0.10': 0.0014714190517729122}	{'const': 8.074725994673146, 'Age': -0.025640151480024617, 'Sex': 0.17717923203253955, 'Education_score': 0.10661299540264083, 'Assessment_centre_11026.0': 0.06495910906828542, 'Assessment_centre_11027.0': -0.07555560084155767, 'Assessment_centre_11028.0': -0.08803730949342012, 'f.22009.0.1': 0.01855991047594276, 'f.22009.0.2': 0.019149318962506913, 'f.22009.0.3': 0.0050534296571156, 'f.22009.0.4': 0.0007515824495500467, 'f.22009.0.5': -0.002890591258039363, 'f.22009.0.6': 0.010449777553240551, 'f.22009.0.7': 0.009288315327256201, 'f.22009.0.8': 0.025242762990759043, 'f.22009.0.9': 0.006104927574097524, 'f.22009.0.10': 0.0021052954787404423}	{'const': 0.6417881094049023, 'Prob_Class_0': 0.8690643965610186, 'Prob_Class_2': 0.8552500386612495, 'Age': 0.003740359346651765, 'Sex': 0.055757868943393865, 'Education_score': 0.020444085661475084, 'Assessment_centre_11026.0': 0.07639546645319156, 'Assessment_centre_11027.0': 0.06760666334862558, 'Assessment_centre_11028.0': 0.6339866738310118, 'f.22009.0.1': 0.017409733524052538, 'f.22009.0.2': 0.018127246116604698, 'f.22009.0.3': 0.018208234856690573, 'f.22009.0.4': 0.01377957464772593, 'f.22009.0.5': 0.0062592952052656185, 'f.22009.0.6': 0.01728925038542813, 'f.22009.0.7': 0.015681337752237134, 'f.22009.0.8': 0.014863462284493407, 'f.22009.0.9': 0.007440018036160083, 'f.22009.0.10': 0.01409905434314874}	{'const': 0.33064285022033746, 'Age': 0.003732596159010198, 'Sex': 0.05554676644176204, 'Education_score': 0.020453611386675813, 'Assessment_centre_11026.0': 0.07635707191800814, 'Assessment_centre_11027.0': 0.0676233599608121, 'Assessment_centre_11028.0': 0.6332711155938722, 'f.22009.0.1': 0.017417193050748847, 'f.22009.0.2': 0.018136774230792376, 'f.22009.0.3': 0.01821458266383711, 'f.22009.0.4': 0.013783431121765152, 'f.22009.0.5': 0.006256157426839395, 'f.22009.0.6': 0.017298223496903284, 'f.22009.0.7': 0.015676149852516544, 'f.22009.0.8': 0.014870004350994118, 'f.22009.0.9': 0.007443697122710162, 'f.22009.0.10': 0.014101125489070648}	1.25181	0.981313	1.25315	0.982135	0.653271	FALSE
626	rs7318730	Numeric_memory_online	2.80736	0.0607014	2	0.0426803	0.0388736	0.0304765	0.027998	{'const': 8.673908266587127, 'Prob_Class_0': -1.3769522453074285, 'Prob_Class_2': -1.208318632530174, 'Age': -0.017212355506342314, 'Sex': 0.21335604614432163, 'Education_score': 0.10753801391853346, 'Assessment_centre_11026.0': 0.3414191635487979, 'Assessment_centre_11027.0': 0.0973307790762151, 'Assessment_centre_11028.0': -0.04745419668367051, 'f.22009.0.1': 0.04096678724953082, 'f.22009.0.2': 0.06076887755897532, 'f.22009.0.3': -0.005708985802338395, 'f.22009.0.4': 0.00420017196302639, 'f.22009.0.5': -0.006114555018768875, 'f.22009.0.6': -0.03670264910634679, 'f.22009.0.7': 0.0029072554918786707, 'f.22009.0.8': 0.01598236960421158, 'f.22009.0.9': 0.0013122830811100362, 'f.22009.0.10': -0.009835101186687486}	{'const': 7.859691510215349, 'Age': -0.018001789694829306, 'Sex': 0.22149191854817538, 'Education_score': 0.10499087916209496, 'Assessment_centre_11026.0': 0.35060274393954055, 'Assessment_centre_11027.0': 0.10576703226842966, 'Assessment_centre_11028.0': 0.022078119010020644, 'f.22009.0.1': 0.0405819668919402, 'f.22009.0.2': 0.06254164547973276, 'f.22009.0.3': -0.008323557465668669, 'f.22009.0.4': 0.00471914604560574, 'f.22009.0.5': -0.00668352628118141, 'f.22009.0.6': -0.03517264230479104, 'f.22009.0.7': 0.0028345774683568806, 'f.22009.0.8': 0.01850325525758646, 'f.22009.0.9': 0.0005298452909097461, 'f.22009.0.10': -0.0075529743138478735}	{'const': 0.6579716505747265, 'Prob_Class_0': 0.5992974888351478, 'Prob_Class_2': 0.8647806752953529, 'Age': 0.005267829755012783, 'Sex': 0.07671626713576131, 'Education_score': 0.02904166213409124, 'Assessment_centre_11026.0': 0.10485087333367869, 'Assessment_centre_11027.0': 0.09679977823849474, 'Assessment_centre_11028.0': 1.0065439972390178, 'f.22009.0.1': 0.02364755382522069, 'f.22009.0.2': 0.025123563952497173, 'f.22009.0.3': 0.02438346909540419, 'f.22009.0.4': 0.018595753370970743, 'f.22009.0.5': 0.008329188914614994, 'f.22009.0.6': 0.023199977770320474, 'f.22009.0.7': 0.021116175717496983, 'f.22009.0.8': 0.02017516181697497, 'f.22009.0.9': 0.009956202850668663, 'f.22009.0.10': 0.019172420932822645}	{'const': 0.46156875742579473, 'Age': 0.005251521356852088, 'Sex': 0.07659773627776655, 'Education_score': 0.029058823335200077, 'Assessment_centre_11026.0': 0.10485978072945383, 'Assessment_centre_11027.0': 0.09684605644583663, 'Assessment_centre_11028.0': 1.0073902086720334, 'f.22009.0.1': 0.023667894944442457, 'f.22009.0.2': 0.025144499460725837, 'f.22009.0.3': 0.0243774871035241, 'f.22009.0.4': 0.01861765410422089, 'f.22009.0.5': 0.008335160973494777, 'f.22009.0.6': 0.023198740582755197, 'f.22009.0.7': 0.021132067532778735, 'f.22009.0.8': 0.02015935460240396, 'f.22009.0.9': 0.009960959701375826, 'f.22009.0.10': 0.01917136848315196}	1.40603	1.05577	1.40882	1.05689	0.653271	FALSE
631	rs72731840	log_reaction_time	2.55422	0.0779336	2	0.108017	0.106394	0.102299	0.101306	{'const': 5.839283413297959, 'Prob_Class_0': 0.12054333480131219, 'Prob_Class_2': 0.10254040469613951, 'Age': 0.007097642195908091, 'Sex': -0.033828061868125266, 'Education_score': -0.006854601406382535, 'Assessment_centre_11026.0': -0.02123259687688924, 'Assessment_centre_11027.0': 0.005578731468065151, 'Assessment_centre_11028.0': 0.006778272756440557, 'f.22009.0.1': -0.004078453047648029, 'f.22009.0.2': 0.002429840396240627, 'f.22009.0.3': 0.004060319464459403, 'f.22009.0.4': -0.00016480401702372244, 'f.22009.0.5': 0.0005340346718173632, 'f.22009.0.6': 0.0014581873615682954, 'f.22009.0.7': -0.0010450960363958344, 'f.22009.0.8': -0.0013005362863955307, 'f.22009.0.9': -0.000836744961495869, 'f.22009.0.10': 0.0016191863392006562}	{'const': 5.917463356390431, 'Age': 0.007015033900381972, 'Sex': -0.03372685622154599, 'Education_score': -0.0069179193185035055, 'Assessment_centre_11026.0': -0.021563528716203248, 'Assessment_centre_11027.0': 0.005411583566347491, 'Assessment_centre_11028.0': 0.006667854079087527, 'f.22009.0.1': -0.004195246729026742, 'f.22009.0.2': 0.00234340660492953, 'f.22009.0.3': 0.004007472092940812, 'f.22009.0.4': -0.00020143325333440163, 'f.22009.0.5': 0.0005248737936597637, 'f.22009.0.6': 0.0014305529094665378, 'f.22009.0.7': -0.000998666384367416, 'f.22009.0.8': -0.001374675177419818, 'f.22009.0.9': -0.0008495758945618478, 'f.22009.0.10': 0.0016267261590529722}	{'const': 0.05948794554324734, 'Prob_Class_0': 0.05748035257119291, 'Prob_Class_2': 0.08247613889576566, 'Age': 0.0004208092251477924, 'Sex': 0.006194930620232223, 'Education_score': 0.0022466105986516703, 'Assessment_centre_11026.0': 0.009083996700873703, 'Assessment_centre_11027.0': 0.007783744518136307, 'Assessment_centre_11028.0': 0.08164599302074109, 'f.22009.0.1': 0.0019421160248077178, 'f.22009.0.2': 0.002044893993601575, 'f.22009.0.3': 0.0019977002670056305, 'f.22009.0.4': 0.0015094114738054528, 'f.22009.0.5': 0.0006830192094466358, 'f.22009.0.6': 0.0019081717876527028, 'f.22009.0.7': 0.0017407194654219514, 'f.22009.0.8': 0.0016775724441974666, 'f.22009.0.9': 0.0007966864970088293, 'f.22009.0.10': 0.001546600600653785}	{'const': 0.036807555052287326, 'Age': 0.00041848644494979275, 'Sex': 0.006194955609025998, 'Education_score': 0.002247651065296663, 'Assessment_centre_11026.0': 0.009086964408433557, 'Assessment_centre_11027.0': 0.007787408244288413, 'Assessment_centre_11028.0': 0.08168904995523969, 'f.22009.0.1': 0.001941679469529483, 'f.22009.0.2': 0.0020456149792668047, 'f.22009.0.3': 0.001998467603191866, 'f.22009.0.4': 0.0015101487806323199, 'f.22009.0.5': 0.0006831175823090468, 'f.22009.0.6': 0.0019084363270974092, 'f.22009.0.7': 0.00174149643885427, 'f.22009.0.8': 0.0016779527160105897, 'f.22009.0.9': 0.0007969806721170476, 'f.22009.0.10': 0.0015473833972645314}	0.161996	0.125013	0.162144	0.125132	0.653271	FALSE
650	rs4891262	Tower_rearranging	2.52429	0.0803646	2	0.10233	0.100116	0.0944363	0.093089	{'const': 17.15245243472983, 'Prob_Class_0': -1.7986224495849403, 'Prob_Class_2': -3.846036089590844, 'Age': -0.108498778100896, 'Sex': 0.5550813104390486, 'Education_score': 0.30582233094411576, 'Assessment_centre_11026.0': 0.16194428801298277, 'Assessment_centre_11027.0': -0.4336110214317841, 'Assessment_centre_11028.0': -1.2609659113690979, 'f.22009.0.1': -0.03923422837143315, 'f.22009.0.2': -0.04046010164842507, 'f.22009.0.3': -0.022755499916995277, 'f.22009.0.4': 0.02435954802062753, 'f.22009.0.5': -0.024720998613287998, 'f.22009.0.6': 0.1017092144870287, 'f.22009.0.7': -0.0188418495964471, 'f.22009.0.8': -0.024639481602303785, 'f.22009.0.9': -0.009301358215090807, 'f.22009.0.10': -0.0816436098902384}	{'const': 15.343454716341979, 'Age': -0.10959618476732556, 'Sex': 0.5381276929376297, 'Education_score': 0.3059030747454996, 'Assessment_centre_11026.0': 0.15892423302388714, 'Assessment_centre_11027.0': -0.4467279210550847, 'Assessment_centre_11028.0': -1.2915726988177014, 'f.22009.0.1': -0.039961686308815136, 'f.22009.0.2': -0.04135481958795818, 'f.22009.0.3': -0.023513357711679665, 'f.22009.0.4': 0.026348589520153433, 'f.22009.0.5': -0.02538957615720739, 'f.22009.0.6': 0.10035977452690932, 'f.22009.0.7': -0.01704214226222354, 'f.22009.0.8': -0.023489812722957113, 'f.22009.0.9': -0.00902836171994095, 'f.22009.0.10': -0.08243252311112992}	{'const': 1.5049400011258132, 'Prob_Class_0': 1.89899525934138, 'Prob_Class_2': 2.1248704824594427, 'Age': 0.009145567644875488, 'Sex': 0.13702132189574406, 'Education_score': 0.0504285145673857, 'Assessment_centre_11026.0': 0.18696721554668505, 'Assessment_centre_11027.0': 0.16543513981631838, 'Assessment_centre_11028.0': 1.5413845199584106, 'f.22009.0.1': 0.04252068912900667, 'f.22009.0.2': 0.04462222239340979, 'f.22009.0.3': 0.04457624787160026, 'f.22009.0.4': 0.033670741038248464, 'f.22009.0.5': 0.01528705200631715, 'f.22009.0.6': 0.04254872048900588, 'f.22009.0.7': 0.03834205812783661, 'f.22009.0.8': 0.036524450858129845, 'f.22009.0.9': 0.018062156637910828, 'f.22009.0.10': 0.03449888811067429}	{'const': 0.8066971504471615, 'Age': 0.009138351637181102, 'Sex': 0.13628505046642791, 'Education_score': 0.050452393617277796, 'Assessment_centre_11026.0': 0.1870889711094382, 'Assessment_centre_11027.0': 0.16542257384420275, 'Assessment_centre_11028.0': 1.542370099911842, 'f.22009.0.1': 0.04255087363099742, 'f.22009.0.2': 0.04465362601771959, 'f.22009.0.3': 0.044604679688834206, 'f.22009.0.4': 0.033683420289702656, 'f.22009.0.5': 0.015295051232490304, 'f.22009.0.6': 0.042539355424981606, 'f.22009.0.7': 0.03830821501895449, 'f.22009.0.8': 0.036533977112986324, 'f.22009.0.9': 0.018074788966882496, 'f.22009.0.10': 0.034513902602324245}	3.04779	2.41697	3.05155	2.42097	0.653271	FALSE
677	rs1344502	Symbol_digit_matches	2.48416	0.0836495	2	0.23693	0.235057	0.230147	0.229019	{'const': 43.16210367680757, 'Prob_Class_0': -7.345811292996064, 'Prob_Class_2': -5.14475048728957, 'Age': -0.33489142301323604, 'Sex': -0.22187269608874632, 'Education_score': 0.33194955636588314, 'Assessment_centre_11026.0': 0.4380605656523504, 'Assessment_centre_11027.0': -0.09375085200474903, 'Assessment_centre_11028.0': -0.8697393401105726, 'f.22009.0.1': -0.012078131452072233, 'f.22009.0.2': 0.00127629224502393, 'f.22009.0.3': -0.0488571318789298, 'f.22009.0.4': 0.04722809964732497, 'f.22009.0.5': -0.057436955003890774, 'f.22009.0.6': 0.02082785020578698, 'f.22009.0.7': -0.06036296772567269, 'f.22009.0.8': 0.03038477429338464, 'f.22009.0.9': -0.023297258943175046, 'f.22009.0.10': -0.09763676779032693}	{'const': 39.01670584005826, 'Age': -0.33517988650937475, 'Sex': -0.2035217389833601, 'Education_score': 0.331743147783421, 'Assessment_centre_11026.0': 0.47980613355211427, 'Assessment_centre_11027.0': -0.08294410391586143, 'Assessment_centre_11028.0': -0.8923461059854945, 'f.22009.0.1': -0.012257135447761927, 'f.22009.0.2': -0.00037893309757147664, 'f.22009.0.3': -0.04769788648164748, 'f.22009.0.4': 0.04842586140428205, 'f.22009.0.5': -0.058048530755052195, 'f.22009.0.6': 0.018035117265176537, 'f.22009.0.7': -0.05870750687337217, 'f.22009.0.8': 0.03347474432761792, 'f.22009.0.9': -0.02327173931025106, 'f.22009.0.10': -0.0967893506942933}	{'const': 2.2984957269301263, 'Prob_Class_0': 3.3063944167074646, 'Prob_Class_2': 3.0127869334930044, 'Age': 0.014022842698568416, 'Sex': 0.20928180302492294, 'Education_score': 0.07732883760985992, 'Assessment_centre_11026.0': 0.28797461538359953, 'Assessment_centre_11027.0': 0.25482792662016013, 'Assessment_centre_11028.0': 2.7143044555536373, 'f.22009.0.1': 0.06572124975074639, 'f.22009.0.2': 0.06823521315561151, 'f.22009.0.3': 0.06849338180727206, 'f.22009.0.4': 0.05150010905869881, 'f.22009.0.5': 0.02334213440243591, 'f.22009.0.6': 0.06547009850947459, 'f.22009.0.7': 0.05915065525300366, 'f.22009.0.8': 0.05620355124631418, 'f.22009.0.9': 0.027537561290176843, 'f.22009.0.10': 0.05307181622505922}	{'const': 1.242158081676066, 'Age': 0.014029520666996819, 'Sex': 0.20925122438613578, 'Education_score': 0.07738537011781797, 'Assessment_centre_11026.0': 0.28757089068713954, 'Assessment_centre_11027.0': 0.2548569502047461, 'Assessment_centre_11028.0': 2.715780530524414, 'f.22009.0.1': 0.06576890963217795, 'f.22009.0.2': 0.06827574140014489, 'f.22009.0.3': 0.06853834617719233, 'f.22009.0.4': 0.0515304923949872, 'f.22009.0.5': 0.023356659128147415, 'f.22009.0.6': 0.06550255744702846, 'f.22009.0.7': 0.05906970750766254, 'f.22009.0.8': 0.05620656274601876, 'f.22009.0.9': 0.02755660539000537, 'f.22009.0.10': 0.05310929522255338}	4.66019	3.68888	4.6659	3.69145	0.653271	FALSE
688	rs134016	Numeric_memory	2.64457	0.0712802	2	0.0449181	0.0424309	0.0364536	0.0348947	{'const': 8.19772127890799, 'Prob_Class_0': -0.676948783290999, 'Prob_Class_2': -0.04709619074662187, 'Age': -0.024451686347592854, 'Sex': 0.1897528368474025, 'Education_score': 0.09969140723187743, 'Assessment_centre_11026.0': 0.07463189904384836, 'Assessment_centre_11027.0': -0.07079351202626814, 'Assessment_centre_11028.0': -0.03834760811882314, 'f.22009.0.1': 0.018828675311312725, 'f.22009.0.2': 0.02816821399469108, 'f.22009.0.3': -0.0024468737343081946, 'f.22009.0.4': 0.00293405219773522, 'f.22009.0.5': -0.0008001135934573849, 'f.22009.0.6': 0.01628881162861981, 'f.22009.0.7': 0.017290578365378187, 'f.22009.0.8': 0.025755463472189523, 'f.22009.0.9': 0.006101174147424157, 'f.22009.0.10': 0.007550877167763578}	{'const': 7.987023491229484, 'Age': -0.024705050275126452, 'Sex': 0.18114285060886298, 'Education_score': 0.09941018686421485, 'Assessment_centre_11026.0': 0.07165727466467449, 'Assessment_centre_11027.0': -0.06911298870412308, 'Assessment_centre_11028.0': -0.03659287382100418, 'f.22009.0.1': 0.018181659082439263, 'f.22009.0.2': 0.027985209455257256, 'f.22009.0.3': -0.0015986981085470754, 'f.22009.0.4': 0.0033976256828061294, 'f.22009.0.5': -0.001295179249625324, 'f.22009.0.6': 0.016916540167507727, 'f.22009.0.7': 0.017489962934173625, 'f.22009.0.8': 0.02611846805824311, 'f.22009.0.9': 0.005224303575244905, 'f.22009.0.10': 0.007518107350053297}	{'const': 0.5109233035415568, 'Prob_Class_0': 0.5356941982181765, 'Prob_Class_2': 0.6862111137098417, 'Age': 0.0037320800655674257, 'Sex': 0.05598660260963799, 'Education_score': 0.020572669146911048, 'Assessment_centre_11026.0': 0.0768373100246117, 'Assessment_centre_11027.0': 0.06781427779581418, 'Assessment_centre_11028.0': 0.628702666510544, 'f.22009.0.1': 0.017482952734421197, 'f.22009.0.2': 0.0182302784084701, 'f.22009.0.3': 0.01829363379205117, 'f.22009.0.4': 0.013893997977562448, 'f.22009.0.5': 0.00630703927166428, 'f.22009.0.6': 0.017322989751082856, 'f.22009.0.7': 0.015695432286109954, 'f.22009.0.8': 0.014905893306605947, 'f.22009.0.9': 0.0074230689709382435, 'f.22009.0.10': 0.01411092177889629}	{'const': 0.33218354416338153, 'Age': 0.003731168046347065, 'Sex': 0.05583636989280234, 'Education_score': 0.02058060765219543, 'Assessment_centre_11026.0': 0.07674111262293788, 'Assessment_centre_11027.0': 0.06776416793236287, 'Assessment_centre_11028.0': 0.629002284842705, 'f.22009.0.1': 0.017474202118898722, 'f.22009.0.2': 0.01824464856284648, 'f.22009.0.3': 0.018304662079679658, 'f.22009.0.4': 0.013902763603937765, 'f.22009.0.5': 0.00630747144631722, 'f.22009.0.6': 0.017330925113442263, 'f.22009.0.7': 0.015706366473106102, 'f.22009.0.8': 0.014916798611027182, 'f.22009.0.9': 0.007418854981230208, 'f.22009.0.10': 0.014118407711348901}	1.24274	0.975977	1.24435	0.975969	0.653271	FALSE
705	rs12514628	Symbol_digit_matches	2.66815	0.069623	2	0.237537	0.235536	0.230789	0.229529	{'const': 36.012073645542124, 'Prob_Class_0': 3.159973970209201, 'Prob_Class_2': 6.23383451329718, 'Age': -0.3386035566120204, 'Sex': -0.25128089794447916, 'Education_score': 0.3119429270477484, 'Assessment_centre_11026.0': 0.4592106683108956, 'Assessment_centre_11027.0': -0.08269918108354017, 'Assessment_centre_11028.0': -0.8817949376019886, 'f.22009.0.1': -0.028760388480905716, 'f.22009.0.2': -0.0031704029051424793, 'f.22009.0.3': -0.04949447057490192, 'f.22009.0.4': 0.04472960314845661, 'f.22009.0.5': -0.05964484938372644, 'f.22009.0.6': 0.029748297694736175, 'f.22009.0.7': -0.06831364738722606, 'f.22009.0.8': 0.03478012609443517, 'f.22009.0.9': -0.01830748582409791, 'f.22009.0.10': -0.0915688401532536}	{'const': 39.01711229281768, 'Age': -0.33610981773788173, 'Sex': -0.21210870523797148, 'Education_score': 0.3163938506492903, 'Assessment_centre_11026.0': 0.4782325885653974, 'Assessment_centre_11027.0': -0.05784486013019091, 'Assessment_centre_11028.0': -0.8683438596587358, 'f.22009.0.1': -0.022361441588000186, 'f.22009.0.2': -0.0020208576830792017, 'f.22009.0.3': -0.04986007948378219, 'f.22009.0.4': 0.04507137908477641, 'f.22009.0.5': -0.06062963612361214, 'f.22009.0.6': 0.034805972021622965, 'f.22009.0.7': -0.06534960563316365, 'f.22009.0.8': 0.03511167395240107, 'f.22009.0.9': -0.018282409424477175, 'f.22009.0.10': -0.091359224717658}	{'const': 1.8341467316584001, 'Prob_Class_0': 1.7359706031255748, 'Prob_Class_2': 2.7167408359585856, 'Age': 0.014054857508006306, 'Sex': 0.21254196552137214, 'Education_score': 0.07747388326725606, 'Assessment_centre_11026.0': 0.28771874439983147, 'Assessment_centre_11027.0': 0.2552025057103634, 'Assessment_centre_11028.0': 2.7223985244269064, 'f.22009.0.1': 0.06569060843991952, 'f.22009.0.2': 0.06838135946939691, 'f.22009.0.3': 0.06856182315670603, 'f.22009.0.4': 0.05206671507464394, 'f.22009.0.5': 0.023516277588596216, 'f.22009.0.6': 0.06525680931997635, 'f.22009.0.7': 0.059260115607016446, 'f.22009.0.8': 0.056199680814075996, 'f.22009.0.9': 0.027663574264319323, 'f.22009.0.10': 0.05306952182420164}	{'const': 1.2399406786772598, 'Age': 0.013992112538940229, 'Sex': 0.20955537958562126, 'Education_score': 0.07750894392831438, 'Assessment_centre_11026.0': 0.28783116726659685, 'Assessment_centre_11027.0': 0.25498779915561204, 'Assessment_centre_11028.0': 2.724296472645532, 'f.22009.0.1': 0.06567841840418043, 'f.22009.0.2': 0.0683643720604763, 'f.22009.0.3': 0.06857362510934029, 'f.22009.0.4': 0.05206625067278098, 'f.22009.0.5': 0.02351163233404707, 'f.22009.0.6': 0.06527348268228086, 'f.22009.0.7': 0.05925448757606983, 'f.22009.0.8': 0.05621947470919784, 'f.22009.0.9': 0.027674022242576618, 'f.22009.0.10': 0.053107399726979775}	4.67458	3.69488	4.68071	3.70455	0.653271	FALSE
706	rs12514628	Tower_rearranging	2.2406	0.10666	2	0.105997	0.104009	0.0980111	0.0969015	{'const': 13.498777097359495, 'Prob_Class_0': 2.128319919659364, 'Prob_Class_2': 3.7404181266522274, 'Age': -0.11233122356991174, 'Sex': 0.5102275067485662, 'Education_score': 0.3135691158893828, 'Assessment_centre_11026.0': 0.1465401920236818, 'Assessment_centre_11027.0': -0.489269997269763, 'Assessment_centre_11028.0': -1.2957694143950966, 'f.22009.0.1': -0.04232407247072202, 'f.22009.0.2': -0.03872774151442753, 'f.22009.0.3': -0.028663783128778507, 'f.22009.0.4': 0.03330291254280497, 'f.22009.0.5': -0.024957645078677215, 'f.22009.0.6': 0.10481707904176082, 'f.22009.0.7': -0.010839101122708231, 'f.22009.0.8': -0.021479810740211113, 'f.22009.0.9': -0.005566414253547801, 'f.22009.0.10': -0.0788239861328362}	{'const': 15.362579496076291, 'Age': -0.11074106400983055, 'Sex': 0.541913348198773, 'Education_score': 0.31664881488881974, 'Assessment_centre_11026.0': 0.15661415559706843, 'Assessment_centre_11027.0': -0.47744727524429886, 'Assessment_centre_11028.0': -1.247186732144739, 'f.22009.0.1': -0.03830968121070525, 'f.22009.0.2': -0.036870265430996516, 'f.22009.0.3': -0.027881760302803413, 'f.22009.0.4': 0.03427667464441448, 'f.22009.0.5': -0.025869487087132784, 'f.22009.0.6': 0.10748272100880325, 'f.22009.0.7': -0.009657387717765335, 'f.22009.0.8': -0.02093424408196545, 'f.22009.0.9': -0.005923891156366866, 'f.22009.0.10': -0.07871229737859546}	{'const': 1.1976006253634426, 'Prob_Class_0': 1.13293387725322, 'Prob_Class_2': 1.771274667257155, 'Age': 0.009184786123826205, 'Sex': 0.13885504519907207, 'Education_score': 0.05058107269637992, 'Assessment_centre_11026.0': 0.1877718878252161, 'Assessment_centre_11027.0': 0.16630014379525632, 'Assessment_centre_11028.0': 1.5357408864230337, 'f.22009.0.1': 0.04276646887013352, 'f.22009.0.2': 0.04483484844459935, 'f.22009.0.3': 0.044795241059614146, 'f.22009.0.4': 0.0340202228701974, 'f.22009.0.5': 0.015385086868494482, 'f.22009.0.6': 0.042703393955019396, 'f.22009.0.7': 0.03854346551994772, 'f.22009.0.8': 0.036569776516059214, 'f.22009.0.9': 0.018139191691568857, 'f.22009.0.10': 0.0346018802853706}	{'const': 0.8081698640499725, 'Age': 0.009148925922844692, 'Sex': 0.1367535530104159, 'Education_score': 0.050587982066090824, 'Assessment_centre_11026.0': 0.18781833908256518, 'Assessment_centre_11027.0': 0.16612378229078487, 'Assessment_centre_11028.0': 1.5362727785372052, 'f.22009.0.1': 0.042750059231780865, 'f.22009.0.2': 0.044820899616039904, 'f.22009.0.3': 0.04478701416739306, 'f.22009.0.4': 0.03400448410421206, 'f.22009.0.5': 0.015374833346739584, 'f.22009.0.6': 0.04271027155166828, 'f.22009.0.7': 0.038532482200436556, 'f.22009.0.8': 0.03657320532494468, 'f.22009.0.9': 0.018142959733609926, 'f.22009.0.10': 0.03462076549634155}	3.0356	2.41141	3.03898	2.41348	0.653271	FALSE
721	rs13117453	Fluid_intel_score	2.30866	0.0995843	2	0.0858909	0.084377	0.0799892	0.0791262	{'const': 7.168190222622869, 'Prob_Class_0': -1.6664583181083854, 'Prob_Class_2': -0.9073553301799999, 'Age': -0.01697023194616509, 'Sex': 0.11292226033463376, 'Education_score': 0.386906381974307, 'Assessment_centre_11026.0': 0.029256101366988356, 'Assessment_centre_11027.0': -0.28893866379173083, 'Assessment_centre_11028.0': -0.3031736460081029, 'f.22009.0.1': 0.016057146789263975, 'f.22009.0.2': 0.041663119022219974, 'f.22009.0.3': -0.024977192008527306, 'f.22009.0.4': -0.008014582135961361, 'f.22009.0.5': -0.014956863218997994, 'f.22009.0.6': 0.018053237951982194, 'f.22009.0.7': -0.006498492747845686, 'f.22009.0.8': 0.0538176817342427, 'f.22009.0.9': -0.0013924768740309918, 'f.22009.0.10': -0.030099828844554196}	{'const': 6.305580989389974, 'Age': -0.016812624413370707, 'Sex': 0.12212299040054499, 'Education_score': 0.38665080988104483, 'Assessment_centre_11026.0': 0.03047815430087746, 'Assessment_centre_11027.0': -0.2936304202462399, 'Assessment_centre_11028.0': -0.33730531551878046, 'f.22009.0.1': 0.016326302455652388, 'f.22009.0.2': 0.04255051374743661, 'f.22009.0.3': -0.024634696793128068, 'f.22009.0.4': -0.00798562712722722, 'f.22009.0.5': -0.015118903458669126, 'f.22009.0.6': 0.018613264234355227, 'f.22009.0.7': -0.008605135619923203, 'f.22009.0.8': 0.05326838715425229, 'f.22009.0.9': -0.0013625969618963922, 'f.22009.0.10': -0.029897726615802547}	{'const': 0.8347084463165481, 'Prob_Class_0': 0.9437729730514288, 'Prob_Class_2': 1.2817825049842109, 'Age': 0.005128715515736483, 'Sex': 0.07624091737817897, 'Education_score': 0.027642426387105436, 'Assessment_centre_11026.0': 0.11129399541877827, 'Assessment_centre_11027.0': 0.09544339812996754, 'Assessment_centre_11028.0': 0.9984623744778718, 'f.22009.0.1': 0.02392046778435293, 'f.22009.0.2': 0.02506993781729463, 'f.22009.0.3': 0.02453654964467561, 'f.22009.0.4': 0.01854016921757246, 'f.22009.0.5': 0.00838124294803811, 'f.22009.0.6': 0.023488850438912818, 'f.22009.0.7': 0.021451839538127574, 'f.22009.0.8': 0.020577550958649257, 'f.22009.0.9': 0.009775668495540388, 'f.22009.0.10': 0.018960647646726565}	{'const': 0.45205164443256135, 'Age': 0.0051300593935361145, 'Sex': 0.07604434819521334, 'Education_score': 0.027654995823400346, 'Assessment_centre_11026.0': 0.11132829744327871, 'Assessment_centre_11027.0': 0.09538163728428124, 'Assessment_centre_11028.0': 0.998803845699553, 'f.22009.0.1': 0.023931351987367983, 'f.22009.0.2': 0.025077674126729548, 'f.22009.0.3': 0.024547537776816293, 'f.22009.0.4': 0.018546476745321522, 'f.22009.0.5': 0.008384784867314404, 'f.22009.0.6': 0.023497971686700477, 'f.22009.0.7': 0.021435069090087962, 'f.22009.0.8': 0.02058474165200719, 'f.22009.0.9': 0.009779963647832277, 'f.22009.0.10': 0.01896843507608183}	1.98075	1.56616	1.98239	1.56774	0.653271	FALSE
723	rs13117453	Numeric_memory	2.23006	0.107776	2	0.0457608	0.0437409	0.0376088	0.0364862	{'const': 8.904757969010317, 'Prob_Class_0': -0.7077489838465088, 'Prob_Class_2': -1.76963585806224, 'Age': -0.025106109759854695, 'Sex': 0.1805096930584777, 'Education_score': 0.10278898617886911, 'Assessment_centre_11026.0': 0.0695638479315197, 'Assessment_centre_11027.0': -0.08224783720779703, 'Assessment_centre_11028.0': -0.09179271662408335, 'f.22009.0.1': 0.021366564686897963, 'f.22009.0.2': 0.02440960532804809, 'f.22009.0.3': 0.0020646282635061863, 'f.22009.0.4': -9.385143318748138e-06, 'f.22009.0.5': -0.002110981912090612, 'f.22009.0.6': 0.011549891668016652, 'f.22009.0.7': 0.01022931286302274, 'f.22009.0.8': 0.024855712543797488, 'f.22009.0.9': 0.005002324405651411, 'f.22009.0.10': 0.002491881233867542}	{'const': 8.094486262322143, 'Age': -0.025342025434354598, 'Sex': 0.1724748343568958, 'Education_score': 0.1037050697728844, 'Assessment_centre_11026.0': 0.06922198546505107, 'Assessment_centre_11027.0': -0.08664550845849775, 'Assessment_centre_11028.0': -0.08695142796767999, 'f.22009.0.1': 0.021556395728360968, 'f.22009.0.2': 0.02428039995741148, 'f.22009.0.3': 0.002225843380392711, 'f.22009.0.4': -0.00010588784240744267, 'f.22009.0.5': -0.002016073631270787, 'f.22009.0.6': 0.01214457108449308, 'f.22009.0.7': 0.010191820010546165, 'f.22009.0.8': 0.02552913996585083, 'f.22009.0.9': 0.00515863424021416, 'f.22009.0.10': 0.002750193307923525}	{'const': 0.5930437904945814, 'Prob_Class_0': 0.6741552580645964, 'Prob_Class_2': 0.9138316904578149, 'Age': 0.003704940518477356, 'Sex': 0.05538452884752462, 'Education_score': 0.020342859941003294, 'Assessment_centre_11026.0': 0.07588600442922908, 'Assessment_centre_11027.0': 0.0672104609846633, 'Assessment_centre_11028.0': 0.6331398813810698, 'f.22009.0.1': 0.01727594643880157, 'f.22009.0.2': 0.018036504781750343, 'f.22009.0.3': 0.018085905778901616, 'f.22009.0.4': 0.01369295380872484, 'f.22009.0.5': 0.006192261982208403, 'f.22009.0.6': 0.017167493219703827, 'f.22009.0.7': 0.015599973129889241, 'f.22009.0.8': 0.01477459066232602, 'f.22009.0.9': 0.007364541852215529, 'f.22009.0.10': 0.013958761673772364}	{'const': 0.32854506425366253, 'Age': 0.0037054109176888695, 'Sex': 0.055204000887431603, 'Education_score': 0.0203436470981105, 'Assessment_centre_11026.0': 0.07590895231378221, 'Assessment_centre_11027.0': 0.06708574817798765, 'Assessment_centre_11028.0': 0.6333668130292459, 'f.22009.0.1': 0.017281857850261914, 'f.22009.0.2': 0.018041482629580757, 'f.22009.0.3': 0.018090608390731445, 'f.22009.0.4': 0.01370084122612762, 'f.22009.0.5': 0.006195703284114266, 'f.22009.0.6': 0.017172351519468925, 'f.22009.0.7': 0.015592205885151613, 'f.22009.0.8': 0.014778014675889403, 'f.22009.0.9': 0.0073671856822166235, 'f.22009.0.10': 0.013966330579399968}	1.25218	0.980814	1.25351	0.981685	0.653271	FALSE
743	rs10031499	log_reaction_time	2.88312	0.0561256	2	0.107295	0.10546	0.101567	0.100361	{'const': 5.961299848816859, 'Prob_Class_0': -0.10477599995182629, 'Prob_Class_2': -0.005489942154987104, 'Age': 0.006961583393449357, 'Sex': -0.0337008410865758, 'Education_score': -0.0070485954206688725, 'Assessment_centre_11026.0': -0.020560898620677295, 'Assessment_centre_11027.0': 0.005993277642722686, 'Assessment_centre_11028.0': 0.011840041914429777, 'f.22009.0.1': -0.0038177257673814025, 'f.22009.0.2': 0.002541191117906263, 'f.22009.0.3': 0.003676450229108001, 'f.22009.0.4': -0.0003082098340428732, 'f.22009.0.5': 0.0005847929913594535, 'f.22009.0.6': 0.0013919585585307342, 'f.22009.0.7': -0.0008227451214876235, 'f.22009.0.8': -0.0010231641796113813, 'f.22009.0.9': -0.0007249897242433284, 'f.22009.0.10': 0.0017139412803793656}	{'const': 5.922725331246134, 'Age': 0.006987706317675899, 'Sex': -0.03355116841579183, 'Education_score': -0.007095173149077552, 'Assessment_centre_11026.0': -0.021412037329006817, 'Assessment_centre_11027.0': 0.004901365330416241, 'Assessment_centre_11028.0': 0.007464661393203231, 'f.22009.0.1': -0.003889290150382946, 'f.22009.0.2': 0.0025012183508687953, 'f.22009.0.3': 0.003642249421976624, 'f.22009.0.4': -0.00027898769521274985, 'f.22009.0.5': 0.0005819955321450659, 'f.22009.0.6': 0.0013949240740650168, 'f.22009.0.7': -0.0009126765359789256, 'f.22009.0.8': -0.001033251298330217, 'f.22009.0.9': -0.000697176535707769, 'f.22009.0.10': 0.0017764032794620119}	{'const': 0.07123880457035521, 'Prob_Class_0': 0.08757424344798474, 'Prob_Class_2': 0.09598598396144313, 'Age': 0.0004190889498412569, 'Sex': 0.0062461417108888705, 'Education_score': 0.002250028599500746, 'Assessment_centre_11026.0': 0.009127392953006335, 'Assessment_centre_11027.0': 0.007841839049982308, 'Assessment_centre_11028.0': 0.08176291302470463, 'f.22009.0.1': 0.0019463910469359558, 'f.22009.0.2': 0.0020489616422183074, 'f.22009.0.3': 0.0020021215447092954, 'f.22009.0.4': 0.0015152096489036945, 'f.22009.0.5': 0.0006854295605615398, 'f.22009.0.6': 0.0019135317326138825, 'f.22009.0.7': 0.0017439634966501547, 'f.22009.0.8': 0.001680142786469604, 'f.22009.0.9': 0.00080663993186411, 'f.22009.0.10': 0.0015483250118679456}	{'const': 0.036828716173285266, 'Age': 0.0004188150348212822, 'Sex': 0.006207108715669819, 'Education_score': 0.0022514486042287066, 'Assessment_centre_11026.0': 0.009114264990078214, 'Assessment_centre_11027.0': 0.007800704720835034, 'Assessment_centre_11028.0': 0.08179217155398029, 'f.22009.0.1': 0.0019471558263484112, 'f.22009.0.2': 0.002049683397463919, 'f.22009.0.3': 0.0020034103122267017, 'f.22009.0.4': 0.0015161751599020773, 'f.22009.0.5': 0.0006856281699287702, 'f.22009.0.6': 0.0019146923724801892, 'f.22009.0.7': 0.0017446978936721375, 'f.22009.0.8': 0.0016803552121356924, 'f.22009.0.9': 0.0008070975163497185, 'f.22009.0.10': 0.0015491438382449838}	0.162182	0.125175	0.162348	0.125353	0.653271	FALSE
747	rs10031499	Symbol_digit_matches	2.6049	0.0741544	2	0.237456	0.235524	0.23078	0.229581	{'const': 42.049015737288336, 'Prob_Class_0': -2.807814109353897, 'Prob_Class_2': -5.860456388607488, 'Age': -0.335824588019575, 'Sex': -0.2764157911379902, 'Education_score': 0.31805035009630933, 'Assessment_centre_11026.0': 0.43662437274512, 'Assessment_centre_11027.0': -0.04940235447694276, 'Assessment_centre_11028.0': -1.0531799688345127, 'f.22009.0.1': -0.010904426007356369, 'f.22009.0.2': 0.003038232143215621, 'f.22009.0.3': -0.048746547590658974, 'f.22009.0.4': 0.04545961412827927, 'f.22009.0.5': -0.05877435356240622, 'f.22009.0.6': 0.015119068069314106, 'f.22009.0.7': -0.06613382313581082, 'f.22009.0.8': 0.02105571163454367, 'f.22009.0.9': -0.022797239577757415, 'f.22009.0.10': -0.09656805636838255}	{'const': 39.079004117846324, 'Age': -0.3352497186373373, 'Sex': -0.23012097964126518, 'Education_score': 0.3209107776813607, 'Assessment_centre_11026.0': 0.4203987320429512, 'Assessment_centre_11027.0': -0.0784243359560497, 'Assessment_centre_11028.0': -0.9402735470675853, 'f.22009.0.1': -0.013209497271966564, 'f.22009.0.2': -5.040629516938136e-05, 'f.22009.0.3': -0.04818135098944356, 'f.22009.0.4': 0.04574803067433781, 'f.22009.0.5': -0.0600993153728144, 'f.22009.0.6': 0.015495754060953885, 'f.22009.0.7': -0.06227970662844785, 'f.22009.0.8': 0.024138284153131732, 'f.22009.0.9': -0.02223636173306046, 'f.22009.0.10': -0.09783635565288717}	{'const': 2.3984320930351966, 'Prob_Class_0': 2.936546313731246, 'Prob_Class_2': 3.229474036174797, 'Age': 0.013930662573957982, 'Sex': 0.2093437603759344, 'Education_score': 0.07689018500391384, 'Assessment_centre_11026.0': 0.2856695168098024, 'Assessment_centre_11027.0': 0.2539144089134772, 'Assessment_centre_11028.0': 2.7167112268651885, 'f.22009.0.1': 0.06518065524701763, 'f.22009.0.2': 0.06784029707216006, 'f.22009.0.3': 0.06804705854853153, 'f.22009.0.4': 0.051445797616728066, 'f.22009.0.5': 0.023337903668153356, 'f.22009.0.6': 0.06479726214337475, 'f.22009.0.7': 0.058703906459989956, 'f.22009.0.8': 0.05591936062730214, 'f.22009.0.9': 0.027915714115989542, 'f.22009.0.10': 0.052769684706312076}	{'const': 1.2322592331306874, 'Age': 0.013917831603130322, 'Sex': 0.20803699320758254, 'Education_score': 0.07693986975317736, 'Assessment_centre_11026.0': 0.285701884361195, 'Assessment_centre_11027.0': 0.2532021834967821, 'Assessment_centre_11028.0': 2.718316750439573, 'f.22009.0.1': 0.06522342637663966, 'f.22009.0.2': 0.06785981284634256, 'f.22009.0.3': 0.06809964762745305, 'f.22009.0.4': 0.051480303791979216, 'f.22009.0.5': 0.02334785392183579, 'f.22009.0.6': 0.06484697849809662, 'f.22009.0.7': 0.05872286365079141, 'f.22009.0.8': 0.0559356539386284, 'f.22009.0.9': 0.027930765033216128, 'f.22009.0.10': 0.05280201073553586}	4.66493	3.69327	4.67084	3.69616	0.653271	FALSE
756	rs10745936	Fluid_intel_score	2.21359	0.1095	2	0.0865599	0.0851068	0.0806519	0.0798506	{'const': 7.5410421167448005, 'Prob_Class_0': -1.2368512108938663, 'Prob_Class_2': -2.443603670506751, 'Age': -0.016987858170999643, 'Sex': 0.12419697505827278, 'Education_score': 0.3861490056835129, 'Assessment_centre_11026.0': 0.0377452600284987, 'Assessment_centre_11027.0': -0.2870533335281052, 'Assessment_centre_11028.0': -0.3236989465114576, 'f.22009.0.1': 0.016870203564013555, 'f.22009.0.2': 0.04513558374550705, 'f.22009.0.3': -0.025261207246023668, 'f.22009.0.4': -0.008113848130648353, 'f.22009.0.5': -0.015158264581915337, 'f.22009.0.6': 0.019487561700553213, 'f.22009.0.7': -0.008200869472808195, 'f.22009.0.8': 0.05470770884293292, 'f.22009.0.9': -0.001272602523544393, 'f.22009.0.10': -0.029699178986300416}	{'const': 6.315318426531657, 'Age': -0.016944459736419608, 'Sex': 0.12576050307858477, 'Education_score': 0.387804875010153, 'Assessment_centre_11026.0': 0.036783010823404315, 'Assessment_centre_11027.0': -0.2926938785948692, 'Assessment_centre_11028.0': -0.3355941896340439, 'f.22009.0.1': 0.017190276313265074, 'f.22009.0.2': 0.04361614715561368, 'f.22009.0.3': -0.02476884847557808, 'f.22009.0.4': -0.008064420164751892, 'f.22009.0.5': -0.015197677112911312, 'f.22009.0.6': 0.018505569615088147, 'f.22009.0.7': -0.008081305497992323, 'f.22009.0.8': 0.054065079815596835, 'f.22009.0.9': -0.0010560727043706052, 'f.22009.0.10': -0.029804551997161793}	{'const': 0.8433474779846496, 'Prob_Class_0': 1.1411067374496837, 'Prob_Class_2': 1.2164900465699777, 'Age': 0.005165150466760738, 'Sex': 0.07624599546524369, 'Education_score': 0.027691818817216596, 'Assessment_centre_11026.0': 0.1115798359437037, 'Assessment_centre_11027.0': 0.0955712865278321, 'Assessment_centre_11028.0': 0.9988234766574848, 'f.22009.0.1': 0.02389790535792051, 'f.22009.0.2': 0.025094947438057676, 'f.22009.0.3': 0.024572033415020088, 'f.22009.0.4': 0.018562482249175786, 'f.22009.0.5': 0.008394575815999838, 'f.22009.0.6': 0.02349857056589754, 'f.22009.0.7': 0.02137520834543137, 'f.22009.0.8': 0.020607781420051555, 'f.22009.0.9': 0.0097850218340296, 'f.22009.0.10': 0.01897893600958384}	{'const': 0.4529322147263598, 'Age': 0.0051421093729998365, 'Sex': 0.07615175051040718, 'Education_score': 0.02769129422029539, 'Assessment_centre_11026.0': 0.11155520058300641, 'Assessment_centre_11027.0': 0.09545381398942514, 'Assessment_centre_11028.0': 0.9989958039985725, 'f.22009.0.1': 0.02390741378542607, 'f.22009.0.2': 0.025090698775126923, 'f.22009.0.3': 0.02457677276613239, 'f.22009.0.4': 0.018560306791404354, 'f.22009.0.5': 0.008396213294577577, 'f.22009.0.6': 0.023501786822640206, 'f.22009.0.7': 0.021383064983179663, 'f.22009.0.8': 0.020599623938283518, 'f.22009.0.9': 0.009786630727026426, 'f.22009.0.10': 0.01898469172662693}	1.98117	1.56648	1.98275	1.56808	0.653271	FALSE
787	rs41288947	Numeric_memory_online	2.33417	0.0972635	2	0.0406779	0.0375151	0.0284831	0.0266549	{'const': 7.259599349049604, 'Prob_Class_0': -0.22639074208865329, 'Prob_Class_2': 1.7106249039294148, 'Age': -0.017148862896681587, 'Sex': 0.2184679434900155, 'Education_score': 0.09979608237014712, 'Assessment_centre_11026.0': 0.3352970844349299, 'Assessment_centre_11027.0': 0.10773355193191346, 'Assessment_centre_11028.0': -0.004332007927828473, 'f.22009.0.1': 0.03354951924708158, 'f.22009.0.2': 0.06055996375351337, 'f.22009.0.3': -0.001292485180524123, 'f.22009.0.4': 0.002817065446875565, 'f.22009.0.5': -0.004976177347919531, 'f.22009.0.6': -0.04269890311891623, 'f.22009.0.7': 0.0037727836758695774, 'f.22009.0.8': 0.02190485788204678, 'f.22009.0.9': 0.0006738196721341808, 'f.22009.0.10': -0.004495043507443463}	{'const': 7.840993074052758, 'Age': -0.018509815465318324, 'Sex': 0.2396314015305883, 'Education_score': 0.10220061724486273, 'Assessment_centre_11026.0': 0.3363031751636106, 'Assessment_centre_11027.0': 0.10079453079947344, 'Assessment_centre_11028.0': 0.03523261676908692, 'f.22009.0.1': 0.034184086415356085, 'f.22009.0.2': 0.05807810725095502, 'f.22009.0.3': -0.0041692888980741525, 'f.22009.0.4': 0.0023559729475093757, 'f.22009.0.5': -0.005112204183466541, 'f.22009.0.6': -0.04069920501552706, 'f.22009.0.7': 0.004346549311949083, 'f.22009.0.8': 0.020956548811463468, 'f.22009.0.9': 0.0008439713512930578, 'f.22009.0.10': -0.004344396605583561}	{'const': 0.9054027599646284, 'Prob_Class_0': 1.0390113765916067, 'Prob_Class_2': 1.3505872555833403, 'Age': 0.005318785099787508, 'Sex': 0.07861802633612457, 'Education_score': 0.029297365327755145, 'Assessment_centre_11026.0': 0.10542540380092502, 'Assessment_centre_11027.0': 0.09749467346582609, 'Assessment_centre_11028.0': 1.0149798053939592, 'f.22009.0.1': 0.023801374718812152, 'f.22009.0.2': 0.025314344201144427, 'f.22009.0.3': 0.024577513594095535, 'f.22009.0.4': 0.018736301869352445, 'f.22009.0.5': 0.00839136274136077, 'f.22009.0.6': 0.023348974289576337, 'f.22009.0.7': 0.021261420353115255, 'f.22009.0.8': 0.02029327358429447, 'f.22009.0.9': 0.010028931424737736, 'f.22009.0.10': 0.01928467096165767}	{'const': 0.4648909809503883, 'Age': 0.00528498149752955, 'Sex': 0.07709207977383965, 'Education_score': 0.02928031325599243, 'Assessment_centre_11026.0': 0.10552070473608405, 'Assessment_centre_11027.0': 0.09753311263156808, 'Assessment_centre_11028.0': 1.0155174103706974, 'f.22009.0.1': 0.02382133155669148, 'f.22009.0.2': 0.025309995929188377, 'f.22009.0.3': 0.0245528154698218, 'f.22009.0.4': 0.018752643013798174, 'f.22009.0.5': 0.008394344303416405, 'f.22009.0.6': 0.023350409897791857, 'f.22009.0.7': 0.021267457618704015, 'f.22009.0.8': 0.020307275703603495, 'f.22009.0.9': 0.01003743869555688, 'f.22009.0.10': 0.01930224282518869}	1.41789	1.06041	1.42022	1.06269	0.653271	FALSE
795	rs10427669	Matrix_pattern_puzzles	2.826	0.0594787	2	0.115585	0.113165	0.107879	0.106304	{'const': 10.076969232299847, 'Prob_Class_0': 0.5527410077731753, 'Prob_Class_2': 3.142672752961952, 'Age': -0.06624088891482191, 'Sex': 0.340242052775558, 'Education_score': 0.2991036356140914, 'Assessment_centre_11026.0': 0.21572221443365489, 'Assessment_centre_11027.0': -0.09017075610809629, 'Assessment_centre_11028.0': -2.015820086605838, 'f.22009.0.1': 0.02961940602430392, 'f.22009.0.2': 0.002775414273277632, 'f.22009.0.3': -0.03432299967569274, 'f.22009.0.4': -0.012819216247902165, 'f.22009.0.5': -0.023943180381762196, 'f.22009.0.6': -0.0003517971911287628, 'f.22009.0.7': -0.061034388138518816, 'f.22009.0.8': -0.0005701488526667669, 'f.22009.0.9': -0.018821099670674097, 'f.22009.0.10': -0.052141724077939676}	{'const': 11.399061458556064, 'Age': -0.06735364693218134, 'Sex': 0.3327381381195764, 'Education_score': 0.29633140598891067, 'Assessment_centre_11026.0': 0.21252210217171308, 'Assessment_centre_11027.0': -0.08592716616755226, 'Assessment_centre_11028.0': -1.9522139138529386, 'f.22009.0.1': 0.02864894266356278, 'f.22009.0.2': 0.0014849867159965017, 'f.22009.0.3': -0.03189528759748846, 'f.22009.0.4': -0.013749371257851714, 'f.22009.0.5': -0.023943359408230357, 'f.22009.0.6': -0.0034566570012479953, 'f.22009.0.7': -0.06069869881321273, 'f.22009.0.8': 0.0009177007365128611, 'f.22009.0.9': -0.019233736965465667, 'f.22009.0.10': -0.051982266142042655}	{'const': 1.020908649474214, 'Prob_Class_0': 1.1346598329866053, 'Prob_Class_2': 1.5864152153603164, 'Age': 0.006017496732831968, 'Sex': 0.08968272805569738, 'Education_score': 0.03309531048065475, 'Assessment_centre_11026.0': 0.12299338753891381, 'Assessment_centre_11027.0': 0.10874826184957248, 'Assessment_centre_11028.0': 1.0179209456960976, 'f.22009.0.1': 0.027894410985535415, 'f.22009.0.2': 0.029276485100200145, 'f.22009.0.3': 0.029254003932256998, 'f.22009.0.4': 0.022083787165885237, 'f.22009.0.5': 0.010021197453943942, 'f.22009.0.6': 0.02795244142056359, 'f.22009.0.7': 0.025206363751322302, 'f.22009.0.8': 0.02403493819216666, 'f.22009.0.9': 0.011858471760854208, 'f.22009.0.10': 0.022713257235920152}	{'const': 0.5306961577472783, 'Age': 0.0060004477175733695, 'Sex': 0.08954056374600265, 'Education_score': 0.033099371594269886, 'Assessment_centre_11026.0': 0.12303262694255673, 'Assessment_centre_11027.0': 0.1087189666190914, 'Assessment_centre_11028.0': 1.0182824389344356, 'f.22009.0.1': 0.02791552668919971, 'f.22009.0.2': 0.02929097391465868, 'f.22009.0.3': 0.02926159924704511, 'f.22009.0.4': 0.022099778690899633, 'f.22009.0.5': 0.010028699974497197, 'f.22009.0.6': 0.027943427137988423, 'f.22009.0.7': 0.02522812594534859, 'f.22009.0.8': 0.024031242969932795, 'f.22009.0.9': 0.01186659192678866, 'f.22009.0.10': 0.022686311597601396}	2.01215	1.61179	2.0149	1.61679	0.653271	FALSE
797	rs10427669	Tower_rearranging	2.2606	0.104548	2	0.102099	0.100116	0.0942035	0.093089	{'const': 12.892153655962192, 'Prob_Class_0': 1.9674466856839983, 'Prob_Class_2': 5.005406094818952, 'Age': -0.10790491385034472, 'Sex': 0.5421422524636786, 'Education_score': 0.3084064022856947, 'Assessment_centre_11026.0': 0.16786422197469195, 'Assessment_centre_11027.0': -0.4573094649575775, 'Assessment_centre_11028.0': -1.350551264728349, 'f.22009.0.1': -0.038920313801167304, 'f.22009.0.2': -0.03881567687872067, 'f.22009.0.3': -0.02651110705059798, 'f.22009.0.4': 0.027403643490183403, 'f.22009.0.5': -0.025141343432209598, 'f.22009.0.6': 0.1043785915869093, 'f.22009.0.7': -0.017560189104601262, 'f.22009.0.8': -0.024397396075168682, 'f.22009.0.9': -0.008437012352514085, 'f.22009.0.10': -0.08102813061231544}	{'const': 15.343454716341979, 'Age': -0.10959618476732556, 'Sex': 0.5381276929376297, 'Education_score': 0.3059030747454996, 'Assessment_centre_11026.0': 0.15892423302388714, 'Assessment_centre_11027.0': -0.4467279210550847, 'Assessment_centre_11028.0': -1.2915726988177014, 'f.22009.0.1': -0.039961686308815136, 'f.22009.0.2': -0.04135481958795818, 'f.22009.0.3': -0.023513357711679665, 'f.22009.0.4': 0.026348589520153433, 'f.22009.0.5': -0.02538957615720739, 'f.22009.0.6': 0.10035977452690932, 'f.22009.0.7': -0.01704214226222354, 'f.22009.0.8': -0.023489812722957113, 'f.22009.0.9': -0.00902836171994095, 'f.22009.0.10': -0.08243252311112992}	{'const': 1.553283425838743, 'Prob_Class_0': 1.7257406813764933, 'Prob_Class_2': 2.414522581507843, 'Age': 0.009167660290040191, 'Sex': 0.136555616083613, 'Education_score': 0.050454814076409144, 'Assessment_centre_11026.0': 0.18708091488030767, 'Assessment_centre_11027.0': 0.16550030046392747, 'Assessment_centre_11028.0': 1.5422309819108975, 'f.22009.0.1': 0.04252993296546026, 'f.22009.0.2': 0.04464632969525556, 'f.22009.0.3': 0.04460930940791375, 'f.22009.0.4': 0.03366710768773393, 'f.22009.0.5': 0.015287245105174645, 'f.22009.0.6': 0.042555303991008465, 'f.22009.0.7': 0.03828567605283898, 'f.22009.0.8': 0.0365510458749768, 'f.22009.0.9': 0.018066134207897794, 'f.22009.0.10': 0.03456243976645213}	{'const': 0.8066971504471615, 'Age': 0.009138351637181102, 'Sex': 0.13628505046642791, 'Education_score': 0.050452393617277796, 'Assessment_centre_11026.0': 0.1870889711094382, 'Assessment_centre_11027.0': 0.16542257384420275, 'Assessment_centre_11028.0': 1.542370099911842, 'f.22009.0.1': 0.04255087363099742, 'f.22009.0.2': 0.04465362601771959, 'f.22009.0.3': 0.044604679688834206, 'f.22009.0.4': 0.033683420289702656, 'f.22009.0.5': 0.015295051232490304, 'f.22009.0.6': 0.042539355424981606, 'f.22009.0.7': 0.03830821501895449, 'f.22009.0.8': 0.036533977112986324, 'f.22009.0.9': 0.018074788966882496, 'f.22009.0.10': 0.034513902602324245}	3.04818	2.41737	3.05155	2.42097	0.653271	FALSE
805	rs2777763	Fluid_intel_score	2.40174	0.0907518	2	0.0853473	0.0837356	0.0793077	0.0783616	{'const': 4.655157461243595, 'Prob_Class_0': 1.8928798729741803, 'Prob_Class_2': 2.696001773951423, 'Age': -0.015933280889842683, 'Sex': 0.14011111642965401, 'Education_score': 0.3862462280196581, 'Assessment_centre_11026.0': 0.03432288686816629, 'Assessment_centre_11027.0': -0.2785676580775249, 'Assessment_centre_11028.0': -0.31063921512593495, 'f.22009.0.1': 0.013003992266827823, 'f.22009.0.2': 0.04604415856016563, 'f.22009.0.3': -0.0213814737572815, 'f.22009.0.4': -0.0027498372796354513, 'f.22009.0.5': -0.0171172981902561, 'f.22009.0.6': 0.020276452067334815, 'f.22009.0.7': 0.00017585136488685997, 'f.22009.0.8': 0.0533298500167999, 'f.22009.0.9': 0.0010000646303876615, 'f.22009.0.10': -0.03127170296070608}	{'const': 6.263179738904767, 'Age': -0.017116690122294533, 'Sex': 0.1304792081521574, 'Education_score': 0.3861840657704319, 'Assessment_centre_11026.0': 0.030465275498566775, 'Assessment_centre_11027.0': -0.2745330310333409, 'Assessment_centre_11028.0': -0.3301393487725836, 'f.22009.0.1': 0.012882867751383226, 'f.22009.0.2': 0.046911184818117714, 'f.22009.0.3': -0.020789498971254976, 'f.22009.0.4': -0.0023554448823055467, 'f.22009.0.5': -0.017449996032726428, 'f.22009.0.6': 0.020064441690560136, 'f.22009.0.7': -0.001689403332869236, 'f.22009.0.8': 0.053236245062554054, 'f.22009.0.9': 0.0006587041775979372, 'f.22009.0.10': -0.030367404830974408}	{'const': 0.8902040146212304, 'Prob_Class_0': 1.0567647061376504, 'Prob_Class_2': 1.2301128161139683, 'Age': 0.005207803661966503, 'Sex': 0.07705285189783495, 'Education_score': 0.027971070595431927, 'Assessment_centre_11026.0': 0.11283351126067431, 'Assessment_centre_11027.0': 0.09652201339065355, 'Assessment_centre_11028.0': 0.9995908162823595, 'f.22009.0.1': 0.02410759886686495, 'f.22009.0.2': 0.02547131010824574, 'f.22009.0.3': 0.024779578766457075, 'f.22009.0.4': 0.01874780287635676, 'f.22009.0.5': 0.008497393214510157, 'f.22009.0.6': 0.023781145501894214, 'f.22009.0.7': 0.021712600904205213, 'f.22009.0.8': 0.020861589860063583, 'f.22009.0.9': 0.009854427288659507, 'f.22009.0.10': 0.019195227486165197}	{'const': 0.45590955278920897, 'Age': 0.005180617502331631, 'Sex': 0.0769611803864546, 'Education_score': 0.027985416185087354, 'Assessment_centre_11026.0': 0.11285276919223322, 'Assessment_centre_11027.0': 0.09651306834041137, 'Assessment_centre_11028.0': 1.0000499882607095, 'f.22009.0.1': 0.024115850235938277, 'f.22009.0.2': 0.02548131910297482, 'f.22009.0.3': 0.02478717184216982, 'f.22009.0.4': 0.018756264568371747, 'f.22009.0.5': 0.008500178181419162, 'f.22009.0.6': 0.023775727583116465, 'f.22009.0.7': 0.021703712426922643, 'f.22009.0.8': 0.020871701430001874, 'f.22009.0.9': 0.009858015211425465, 'f.22009.0.10': 0.01919676532936857}	1.98277	1.57103	1.98451	1.57144	0.653271	FALSE
817	rs3922583	Symbol_digit_matches	2.25366	0.105279	2	0.23517	0.233461	0.228344	0.227386	{'const': 41.14621075819516, 'Prob_Class_0': -5.094831051986211, 'Prob_Class_2': -1.1422681551523777, 'Age': -0.33382273141360197, 'Sex': -0.19809621277749523, 'Education_score': 0.31463501991014786, 'Assessment_centre_11026.0': 0.45014876345734856, 'Assessment_centre_11027.0': -0.021076638410672033, 'Assessment_centre_11028.0': -0.9595055398394816, 'f.22009.0.1': -0.008565215029356539, 'f.22009.0.2': -0.018077463245433828, 'f.22009.0.3': -0.05428608788940159, 'f.22009.0.4': 0.050852028689974516, 'f.22009.0.5': -0.05793157861194324, 'f.22009.0.6': 0.017205877136691514, 'f.22009.0.7': -0.06527608098176618, 'f.22009.0.8': 0.03273622173166584, 'f.22009.0.9': -0.027856686248636547, 'f.22009.0.10': -0.10655919974163834}	{'const': 39.0913193173391, 'Age': -0.33372176012495186, 'Sex': -0.1783769147182819, 'Education_score': 0.3113810202535447, 'Assessment_centre_11026.0': 0.430248988875478, 'Assessment_centre_11027.0': -0.03795145170703268, 'Assessment_centre_11028.0': -0.9239503581270796, 'f.22009.0.1': -0.009455461629014172, 'f.22009.0.2': -0.019002639942141075, 'f.22009.0.3': -0.05101203255335851, 'f.22009.0.4': 0.050389708718178716, 'f.22009.0.5': -0.05675833131543616, 'f.22009.0.6': 0.015286521202900971, 'f.22009.0.7': -0.06343494786303924, 'f.22009.0.8': 0.027802262062030885, 'f.22009.0.9': -0.026713947507000516, 'f.22009.0.10': -0.10608580817711391}	{'const': 2.3286357790154875, 'Prob_Class_0': 3.1743854934045292, 'Prob_Class_2': 3.222726992031962, 'Age': 0.014063978503468553, 'Sex': 0.21063488754341472, 'Education_score': 0.07762502027545884, 'Assessment_centre_11026.0': 0.28851797788155586, 'Assessment_centre_11027.0': 0.25557418904250323, 'Assessment_centre_11028.0': 2.71317342960456, 'f.22009.0.1': 0.06550326177174336, 'f.22009.0.2': 0.06841516153696642, 'f.22009.0.3': 0.06850386033382372, 'f.22009.0.4': 0.05150338501212616, 'f.22009.0.5': 0.023378008618774943, 'f.22009.0.6': 0.06525339392743561, 'f.22009.0.7': 0.059013319013144334, 'f.22009.0.8': 0.05643633459192909, 'f.22009.0.9': 0.027540842564087568, 'f.22009.0.10': 0.053144378325054115}	{'const': 1.247300824745062, 'Age': 0.014046388080797686, 'Sex': 0.2098616051183399, 'Education_score': 0.07765558591134751, 'Assessment_centre_11026.0': 0.28779608406687984, 'Assessment_centre_11027.0': 0.2547482338593381, 'Assessment_centre_11028.0': 2.7147636198176746, 'f.22009.0.1': 0.06553295908423316, 'f.22009.0.2': 0.06844540734758706, 'f.22009.0.3': 0.06852720879027588, 'f.22009.0.4': 0.05152742201784151, 'f.22009.0.5': 0.023385647472858376, 'f.22009.0.6': 0.0652796829698548, 'f.22009.0.7': 0.059043571560589495, 'f.22009.0.8': 0.056362958570259226, 'f.22009.0.9': 0.02755174425767706, 'f.22009.0.10': 0.05314449007978772}	4.65876	3.69274	4.66396	3.69089	0.653271	FALSE
833	rs11243266	Fluid_intel_score	2.81917	0.059828	2	0.0870436	0.0851717	0.0810679	0.079853	{'const': 5.445216047686518, 'Prob_Class_0': 0.8519113792013986, 'Prob_Class_2': 1.756337864621182, 'Age': -0.017007856105859216, 'Sex': 0.11702255509249583, 'Education_score': 0.38720510213274095, 'Assessment_centre_11026.0': 0.014330253221504254, 'Assessment_centre_11027.0': -0.31614332865486333, 'Assessment_centre_11028.0': -0.37803544559131036, 'f.22009.0.1': 0.016092607430318543, 'f.22009.0.2': 0.043667728603628254, 'f.22009.0.3': -0.020456971168150644, 'f.22009.0.4': -0.0055182664284016475, 'f.22009.0.5': -0.016226490868716654, 'f.22009.0.6': 0.020641938090754316, 'f.22009.0.7': -0.004824312398666766, 'f.22009.0.8': 0.054255394734156505, 'f.22009.0.9': -0.0020593876487827838, 'f.22009.0.10': -0.030722133233595385}	{'const': 6.261950679498169, 'Age': -0.016583674955075116, 'Sex': 0.12545589878678534, 'Education_score': 0.3873929688462131, 'Assessment_centre_11026.0': 0.02064576381776992, 'Assessment_centre_11027.0': -0.3044341822671235, 'Assessment_centre_11028.0': -0.34003942566297934, 'f.22009.0.1': 0.014366577248454077, 'f.22009.0.2': 0.04440837601034767, 'f.22009.0.3': -0.021536045791797787, 'f.22009.0.4': -0.00566836788652392, 'f.22009.0.5': -0.01688085040758598, 'f.22009.0.6': 0.02062933343836672, 'f.22009.0.7': -0.005901754033111682, 'f.22009.0.8': 0.055234112926160116, 'f.22009.0.9': -0.0025100985493080267, 'f.22009.0.10': -0.02894320392056163}	{'const': 0.6225221860826625, 'Prob_Class_0': 0.5874319274823899, 'Prob_Class_2': 0.7813203583814754, 'Age': 0.0051667646594088625, 'Sex': 0.07752579336990881, 'Education_score': 0.027811915326237755, 'Assessment_centre_11026.0': 0.11188497497384646, 'Assessment_centre_11027.0': 0.0960477503663178, 'Assessment_centre_11028.0': 0.996964467620633, 'f.22009.0.1': 0.02401939372103125, 'f.22009.0.2': 0.025161992693859277, 'f.22009.0.3': 0.024641933665199935, 'f.22009.0.4': 0.018647633310136393, 'f.22009.0.5': 0.008436111289754612, 'f.22009.0.6': 0.023584308362313504, 'f.22009.0.7': 0.02145999586219299, 'f.22009.0.8': 0.020679313122994723, 'f.22009.0.9': 0.009855067425816317, 'f.22009.0.10': 0.019055265132886363}	{'const': 0.4550619913193428, 'Age': 0.005161340139663847, 'Sex': 0.07647838593363417, 'Education_score': 0.027829614864413744, 'Assessment_centre_11026.0': 0.11192726910884165, 'Assessment_centre_11027.0': 0.09593177770040613, 'Assessment_centre_11028.0': 0.9973777662496269, 'f.22009.0.1': 0.024022265765809393, 'f.22009.0.2': 0.0251699153393309, 'f.22009.0.3': 0.024653941691761445, 'f.22009.0.4': 0.018659792449647553, 'f.22009.0.5': 0.008437077992898966, 'f.22009.0.6': 0.023597382565858773, 'f.22009.0.7': 0.02146910397996293, 'f.22009.0.8': 0.020688850632128615, 'f.22009.0.9': 0.009859634275809678, 'f.22009.0.10': 0.01905030541603261}	1.97735	1.56348	1.97938	1.5658	0.653271	FALSE
839	rs11243266	Tower_rearranging	2.22077	0.108791	2	0.101099	0.0991178	0.0930693	0.0919715	{'const': 14.344031641670325, 'Prob_Class_0': 1.0538759062148686, 'Prob_Class_2': 2.610251614151771, 'Age': -0.11037154528177778, 'Sex': 0.49077782493583616, 'Education_score': 0.2893847920594716, 'Assessment_centre_11026.0': 0.09482508035553944, 'Assessment_centre_11027.0': -0.48126246144878526, 'Assessment_centre_11028.0': -1.4112808966475847, 'f.22009.0.1': -0.034898575465702616, 'f.22009.0.2': -0.04139085694035616, 'f.22009.0.3': -0.014672720195584635, 'f.22009.0.4': 0.027512202227432343, 'f.22009.0.5': -0.026792320972250653, 'f.22009.0.6': 0.1060699824583357, 'f.22009.0.7': -0.021684244962515573, 'f.22009.0.8': -0.025617361073892026, 'f.22009.0.9': -0.007815484947881455, 'f.22009.0.10': -0.0846650479597092}	{'const': 15.45548705990294, 'Age': -0.1093906117953925, 'Sex': 0.5127737679012379, 'Education_score': 0.2918832170143384, 'Assessment_centre_11026.0': 0.09223476157570669, 'Assessment_centre_11027.0': -0.478453213093092, 'Assessment_centre_11028.0': -1.3532878686065275, 'f.22009.0.1': -0.03833299517663161, 'f.22009.0.2': -0.04001881155392482, 'f.22009.0.3': -0.016729797458352184, 'f.22009.0.4': 0.02686780956015871, 'f.22009.0.5': -0.02763713118648437, 'f.22009.0.6': 0.10557225257484484, 'f.22009.0.7': -0.023716873241919918, 'f.22009.0.8': -0.024966129475497666, 'f.22009.0.9': -0.008568713769054916, 'f.22009.0.10': -0.08268937689796603}	{'const': 1.1209176628458246, 'Prob_Class_0': 1.0662788575733586, 'Prob_Class_2': 1.4135741953650076, 'Age': 0.009205695414037974, 'Sex': 0.13949619396157362, 'Education_score': 0.050773031929148144, 'Assessment_centre_11026.0': 0.1879451538430197, 'Assessment_centre_11027.0': 0.16640865795303397, 'Assessment_centre_11028.0': 1.5381922701141482, 'f.22009.0.1': 0.042777491032300455, 'f.22009.0.2': 0.04484666917828241, 'f.22009.0.3': 0.04478963506909369, 'f.22009.0.4': 0.033852721328106766, 'f.22009.0.5': 0.015380780472726063, 'f.22009.0.6': 0.04272125210314805, 'f.22009.0.7': 0.03850733914646715, 'f.22009.0.8': 0.0366887571696609, 'f.22009.0.9': 0.018238145455210505, 'f.22009.0.10': 0.0347196625173569}	{'const': 0.8118801859763124, 'Age': 0.009191031874320221, 'Sex': 0.13703804611125917, 'Education_score': 0.050769637810173074, 'Assessment_centre_11026.0': 0.1880100060631056, 'Assessment_centre_11027.0': 0.16613041467238415, 'Assessment_centre_11028.0': 1.538767743754873, 'f.22009.0.1': 0.042772294533603726, 'f.22009.0.2': 0.044843032333851875, 'f.22009.0.3': 0.04480601019314064, 'f.22009.0.4': 0.03387026604028546, 'f.22009.0.5': 0.015383527406945525, 'f.22009.0.6': 0.04274076050441687, 'f.22009.0.7': 0.038517943784913, 'f.22009.0.8': 0.03670918139495756, 'f.22009.0.9': 0.01824554543409733, 'f.22009.0.10': 0.034700168271798996}	3.04061	2.41274	3.04396	2.41467	0.653271	FALSE
7	rs4072779	Fluid_intel_score	2.08979	0.123908	2	0.0854246	0.0840397	0.07946	0.0787336	{'const': 5.629169008988157, 'Prob_Class_0': 0.3695922187127042, 'Prob_Class_2': 1.968536701601265, 'Age': -0.01752068269587807, 'Sex': 0.10676317190730666, 'Education_score': 0.3833454200234999, 'Assessment_centre_11026.0': 0.016467734021475024, 'Assessment_centre_11027.0': -0.3248948056949726, 'Assessment_centre_11028.0': -0.327935430575901, 'f.22009.0.1': 0.019179563299127587, 'f.22009.0.2': 0.04573785369480298, 'f.22009.0.3': -0.021235414579357258, 'f.22009.0.4': -0.011826609392647701, 'f.22009.0.5': -0.013186082359414783, 'f.22009.0.6': 0.023746025121510823, 'f.22009.0.7': -0.010510288519729077, 'f.22009.0.8': 0.05291743048221197, 'f.22009.0.9': -0.0009684128449270859, 'f.22009.0.10': -0.027325526087431325}	{'const': 6.335790942860482, 'Age': -0.016315583328728404, 'Sex': 0.10892514463912954, 'Education_score': 0.3847109142516995, 'Assessment_centre_11026.0': 0.005455598165619123, 'Assessment_centre_11027.0': -0.31150190463742305, 'Assessment_centre_11028.0': -0.34204240473895986, 'f.22009.0.1': 0.01968168762290399, 'f.22009.0.2': 0.044822770317316456, 'f.22009.0.3': -0.022517099331963976, 'f.22009.0.4': -0.011718534304254524, 'f.22009.0.5': -0.013381213579282797, 'f.22009.0.6': 0.02279232279614331, 'f.22009.0.7': -0.010013220419788527, 'f.22009.0.8': 0.05296679954600964, 'f.22009.0.9': -0.0011735773788074388, 'f.22009.0.10': -0.028089468193769344}	{'const': 0.7835167405484851, 'Prob_Class_0': 0.8600301481351482, 'Prob_Class_2': 1.255484199219015, 'Age': 0.005184740574221428, 'Sex': 0.07649405901550149, 'Education_score': 0.027740367627138548, 'Assessment_centre_11026.0': 0.11178440229349566, 'Assessment_centre_11027.0': 0.09606104012783942, 'Assessment_centre_11028.0': 0.9968861422455008, 'f.22009.0.1': 0.023924378708620894, 'f.22009.0.2': 0.02513431592963261, 'f.22009.0.3': 0.024587997143000476, 'f.22009.0.4': 0.018604441615715138, 'f.22009.0.5': 0.008402573532018877, 'f.22009.0.6': 0.02351093046844393, 'f.22009.0.7': 0.021429037191866823, 'f.22009.0.8': 0.020695559441039946, 'f.22009.0.9': 0.009808568237131703, 'f.22009.0.10': 0.01903055529699996}	{'const': 0.4527635529661585, 'Age': 0.005152214563170878, 'Sex': 0.07633565392028867, 'Education_score': 0.027743021975373188, 'Assessment_centre_11026.0': 0.1116050878522255, 'Assessment_centre_11027.0': 0.09572922256392176, 'Assessment_centre_11028.0': 0.9969049939789739, 'f.22009.0.1': 0.023932513668526712, 'f.22009.0.2': 0.025135570068301402, 'f.22009.0.3': 0.02458874308254204, 'f.22009.0.4': 0.018610833420456593, 'f.22009.0.5': 0.008405182265432833, 'f.22009.0.6': 0.023509403960241683, 'f.22009.0.7': 0.021435306210214562, 'f.22009.0.8': 0.020672557015920353, 'f.22009.0.9': 0.009811919395894065, 'f.22009.0.10': 0.019024763641224785}	1.97696	1.56285	1.97846	1.56397	0.654756	FALSE
121	rs17010085	Numeric_memory	2.06968	0.126483	2	0.0450235	0.0431492	0.0368729	0.0358969	{'const': 7.192026999455656, 'Prob_Class_0': 1.1346390559555621, 'Prob_Class_2': 1.5418489252055438, 'Age': -0.02507729266313486, 'Sex': 0.1781791515054706, 'Education_score': 0.10140397067132917, 'Assessment_centre_11026.0': 0.08545933979139386, 'Assessment_centre_11027.0': -0.0672970244067358, 'Assessment_centre_11028.0': -0.054167104889218276, 'f.22009.0.1': 0.022243159836271918, 'f.22009.0.2': 0.023645584571862062, 'f.22009.0.3': 0.0025267898357576903, 'f.22009.0.4': 0.0011021525630278643, 'f.22009.0.5': -0.0016304485814049741, 'f.22009.0.6': 0.012397157910050527, 'f.22009.0.7': 0.009930426934161081, 'f.22009.0.8': 0.02292795424935483, 'f.22009.0.9': 0.004703417709300099, 'f.22009.0.10': 0.0027279396407787915}	{'const': 8.08296763406254, 'Age': -0.025118900652320662, 'Sex': 0.17406055149973956, 'Education_score': 0.10296864238657787, 'Assessment_centre_11026.0': 0.07240066414851411, 'Assessment_centre_11027.0': -0.08348525749753405, 'Assessment_centre_11028.0': -0.08289658113979437, 'f.22009.0.1': 0.021792410520323192, 'f.22009.0.2': 0.023716684712556484, 'f.22009.0.3': 0.0016397212808146183, 'f.22009.0.4': 0.00044518986769934155, 'f.22009.0.5': -0.0020587016847535226, 'f.22009.0.6': 0.01249972262548997, 'f.22009.0.7': 0.009637572777437507, 'f.22009.0.8': 0.025195883414835904, 'f.22009.0.9': 0.004918467743970667, 'f.22009.0.10': 0.0034907826298846197}	{'const': 0.5519823115790784, 'Prob_Class_0': 0.5671688602689882, 'Prob_Class_2': 0.8277001242531432, 'Age': 0.0037062455844114966, 'Sex': 0.05531637862364671, 'Education_score': 0.02035782134348787, 'Assessment_centre_11026.0': 0.07608919939417381, 'Assessment_centre_11027.0': 0.06767308606820831, 'Assessment_centre_11028.0': 0.6339020103021522, 'f.22009.0.1': 0.017274586438604293, 'f.22009.0.2': 0.018023320393657966, 'f.22009.0.3': 0.018088890182850925, 'f.22009.0.4': 0.013700866617972181, 'f.22009.0.5': 0.006197824475507456, 'f.22009.0.6': 0.017167872962385068, 'f.22009.0.7': 0.01556584023731919, 'f.22009.0.8': 0.014811827225038692, 'f.22009.0.9': 0.00736505022578383, 'f.22009.0.10': 0.013964330476350236}	{'const': 0.3285108029743422, 'Age': 0.0037041698047375914, 'Sex': 0.05520425362308144, 'Education_score': 0.0203429141003791, 'Assessment_centre_11026.0': 0.07585415576765665, 'Assessment_centre_11027.0': 0.06708090932336791, 'Assessment_centre_11028.0': 0.6335391043896176, 'f.22009.0.1': 0.017281304109792756, 'f.22009.0.2': 0.018032401355116037, 'f.22009.0.3': 0.018092455207714016, 'f.22009.0.4': 0.013700983408735766, 'f.22009.0.5': 0.0061972626287997296, 'f.22009.0.6': 0.017175917290599717, 'f.22009.0.7': 0.015572665822721234, 'f.22009.0.8': 0.014776832425257886, 'f.22009.0.9': 0.00736799235966961, 'f.22009.0.10': 0.013963971097968734}	1.25263	0.980859	1.25386	0.981905	0.654756	FALSE
132	rs1922432	Tower_rearranging	2.1829	0.112982	2	0.100541	0.098576	0.0924382	0.0913647	{'const': 17.385055455148436, 'Prob_Class_0': -3.4873212349107208, 'Prob_Class_2': -2.481458769177992, 'Age': -0.10734451996324901, 'Sex': 0.5194021896899449, 'Education_score': 0.29524559070380146, 'Assessment_centre_11026.0': 0.1378682491328189, 'Assessment_centre_11027.0': -0.48085771334401683, 'Assessment_centre_11028.0': -1.237095804548794, 'f.22009.0.1': -0.03150947599389983, 'f.22009.0.2': -0.04764247964897828, 'f.22009.0.3': -0.03762967880908187, 'f.22009.0.4': 0.023460131235185956, 'f.22009.0.5': -0.02623430245731963, 'f.22009.0.6': 0.10559339666602502, 'f.22009.0.7': -0.013817211275437715, 'f.22009.0.8': -0.014568665262286017, 'f.22009.0.9': -0.011387986293042749, 'f.22009.0.10': -0.08464467979652905}	{'const': 15.485118630254517, 'Age': -0.10804022361719907, 'Sex': 0.517208571347076, 'Education_score': 0.29871366247859965, 'Assessment_centre_11026.0': 0.16594616196322223, 'Assessment_centre_11027.0': -0.4551906940026845, 'Assessment_centre_11028.0': -1.3447442794443183, 'f.22009.0.1': -0.0267510460585938, 'f.22009.0.2': -0.04772827042175123, 'f.22009.0.3': -0.03522683093507773, 'f.22009.0.4': 0.0239660954665409, 'f.22009.0.5': -0.026300170354021952, 'f.22009.0.6': 0.10709207342251204, 'f.22009.0.7': -0.011760755962616205, 'f.22009.0.8': -0.013789581778675656, 'f.22009.0.9': -0.011300116902849183, 'f.22009.0.10': -0.08519160137896814}	{'const': 1.4136744734825772, 'Prob_Class_0': 1.724406986195422, 'Prob_Class_2': 2.0490494832628037, 'Age': 0.009262370145298859, 'Sex': 0.13798442798928579, 'Education_score': 0.051118925734547356, 'Assessment_centre_11026.0': 0.19060906727039614, 'Assessment_centre_11027.0': 0.16819008687934794, 'Assessment_centre_11028.0': 1.5417664124030084, 'f.22009.0.1': 0.043116677277556734, 'f.22009.0.2': 0.04508998820113247, 'f.22009.0.3': 0.045115379214788934, 'f.22009.0.4': 0.03405268260104195, 'f.22009.0.5': 0.01541236422105985, 'f.22009.0.6': 0.042844572093290366, 'f.22009.0.7': 0.038831593944816674, 'f.22009.0.8': 0.03696646637815141, 'f.22009.0.9': 0.018481461041753907, 'f.22009.0.10': 0.03502212254867214}	{'const': 0.8186452591124475, 'Age': 0.009259449878525505, 'Sex': 0.13786099639322394, 'Education_score': 0.05111221892055545, 'Assessment_centre_11026.0': 0.19014259115280618, 'Assessment_centre_11027.0': 0.1676871092564691, 'Assessment_centre_11028.0': 1.5417225809741633, 'f.22009.0.1': 0.043081549777798066, 'f.22009.0.2': 0.04510913780630302, 'f.22009.0.3': 0.04512522182905001, 'f.22009.0.4': 0.03406386673793502, 'f.22009.0.5': 0.015415816928545371, 'f.22009.0.6': 0.042841939799084, 'f.22009.0.7': 0.038821109054897884, 'f.22009.0.8': 0.03697933914167761, 'f.22009.0.9': 0.018489467514177838, 'f.22009.0.10': 0.03502957499375973}	3.04613	2.41388	3.04945	2.41727	0.654756	FALSE
147	rs61966099	Fluid_intel_score	2.13292	0.118685	2	0.0853492	0.0839426	0.0794142	0.0786628	{'const': 7.149831506855628, 'Prob_Class_0': -0.5239681405679174, 'Prob_Class_2': -1.8773886684533283, 'Age': -0.01672978675348921, 'Sex': 0.11135208375889817, 'Education_score': 0.3857146648187531, 'Assessment_centre_11026.0': 0.04104002698738573, 'Assessment_centre_11027.0': -0.2846149870388844, 'Assessment_centre_11028.0': -0.3249724212296997, 'f.22009.0.1': 0.01977524178044739, 'f.22009.0.2': 0.042667052826402145, 'f.22009.0.3': -0.027403033996894536, 'f.22009.0.4': -0.008144936728370794, 'f.22009.0.5': -0.015521918123837922, 'f.22009.0.6': 0.01698674244311229, 'f.22009.0.7': -0.007792574377766301, 'f.22009.0.8': 0.05513991318974283, 'f.22009.0.9': -0.0019278555409220762, 'f.22009.0.10': -0.029990273061613882}	{'const': 6.325141103262322, 'Age': -0.01659559003670036, 'Sex': 0.121885490022238, 'Education_score': 0.3852917734563886, 'Assessment_centre_11026.0': 0.03293190456347438, 'Assessment_centre_11027.0': -0.28952042054418753, 'Assessment_centre_11028.0': -0.33856612585605833, 'f.22009.0.1': 0.01900904869840061, 'f.22009.0.2': 0.04266947492450591, 'f.22009.0.3': -0.02702216749968097, 'f.22009.0.4': -0.008265387895244693, 'f.22009.0.5': -0.015490393744762472, 'f.22009.0.6': 0.017276529896335765, 'f.22009.0.7': -0.00826538629920613, 'f.22009.0.8': 0.05491447369330361, 'f.22009.0.9': -0.0020534284689960793, 'f.22009.0.10': -0.02944543324873842}	{'const': 0.7774925289024482, 'Prob_Class_0': 0.7829970514018333, 'Prob_Class_2': 1.1322094742283844, 'Age': 0.005153667561940029, 'Sex': 0.07657170267199391, 'Education_score': 0.027731672874676642, 'Assessment_centre_11026.0': 0.11191268787786365, 'Assessment_centre_11027.0': 0.09572083630120305, 'Assessment_centre_11028.0': 0.9998589059437012, 'f.22009.0.1': 0.023991464799433912, 'f.22009.0.2': 0.02515730417997211, 'f.22009.0.3': 0.024626106651024098, 'f.22009.0.4': 0.018602234277075823, 'f.22009.0.5': 0.008405502882722717, 'f.22009.0.6': 0.023540467229077173, 'f.22009.0.7': 0.021446826832965473, 'f.22009.0.8': 0.020677862012258467, 'f.22009.0.9': 0.009815147392031412, 'f.22009.0.10': 0.019017634320670825}	{'const': 0.45432955238819533, 'Age': 0.005151344823159687, 'Sex': 0.07631216553258552, 'Education_score': 0.027742102524809183, 'Assessment_centre_11026.0': 0.1118754321253633, 'Assessment_centre_11027.0': 0.09569485814696835, 'Assessment_centre_11028.0': 0.9994940054174284, 'f.22009.0.1': 0.023997031376751805, 'f.22009.0.2': 0.025164874686899066, 'f.22009.0.3': 0.024632244745399393, 'f.22009.0.4': 0.01860783231228518, 'f.22009.0.5': 0.008408441861097267, 'f.22009.0.6': 0.023549622831874513, 'f.22009.0.7': 0.021454213551818375, 'f.22009.0.8': 0.02068393026812997, 'f.22009.0.9': 0.009817284921109705, 'f.22009.0.10': 0.01901941278181128}	1.98214	1.5705	1.98366	1.56886	0.654756	FALSE
154	rs12827748	Fluid_intel_score	2.18123	0.113097	2	0.0865872	0.0851487	0.0806517	0.0798681	{'const': 5.506407918491123, 'Prob_Class_0': 0.6465762203752389, 'Prob_Class_2': 1.8212668204759364, 'Age': -0.01657220340865179, 'Sex': 0.10736397550169081, 'Education_score': 0.38666908292411895, 'Assessment_centre_11026.0': 0.04151224549725879, 'Assessment_centre_11027.0': -0.2894458362650114, 'Assessment_centre_11028.0': -0.42754204099685406, 'f.22009.0.1': 0.019413839027688357, 'f.22009.0.2': 0.0428951629112612, 'f.22009.0.3': -0.02381096858034551, 'f.22009.0.4': -0.009846568681603265, 'f.22009.0.5': -0.015336620234284525, 'f.22009.0.6': 0.018243850464484915, 'f.22009.0.7': -0.007593303668226173, 'f.22009.0.8': 0.055496261158320626, 'f.22009.0.9': -0.0016792348395169494, 'f.22009.0.10': -0.02792982361661147}	{'const': 6.35345820228409, 'Age': -0.017192040642008077, 'Sex': 0.12203148219911045, 'Education_score': 0.38619290266715633, 'Assessment_centre_11026.0': 0.038653089132536046, 'Assessment_centre_11027.0': -0.29496774131708403, 'Assessment_centre_11028.0': -0.3347483605324669, 'f.22009.0.1': 0.01844508558088485, 'f.22009.0.2': 0.043863227694589946, 'f.22009.0.3': -0.025152029730359623, 'f.22009.0.4': -0.01009143086247217, 'f.22009.0.5': -0.015402192353398158, 'f.22009.0.6': 0.019319353099306852, 'f.22009.0.7': -0.00818613312066728, 'f.22009.0.8': 0.05485497602459093, 'f.22009.0.9': -0.0021217692587513276, 'f.22009.0.10': -0.028116385075018215}	{'const': 0.7673109896040754, 'Prob_Class_0': 0.9167197986300312, 'Prob_Class_2': 1.047794427656424, 'Age': 0.0051629280730786185, 'Sex': 0.0765808298375816, 'Education_score': 0.027694008304807543, 'Assessment_centre_11026.0': 0.11171122386642335, 'Assessment_centre_11027.0': 0.09567149288359367, 'Assessment_centre_11028.0': 0.9987433849313264, 'f.22009.0.1': 0.02394555081721482, 'f.22009.0.2': 0.02517023221150222, 'f.22009.0.3': 0.024627131423834363, 'f.22009.0.4': 0.01859882200042482, 'f.22009.0.5': 0.008410652804339743, 'f.22009.0.6': 0.02357233769461327, 'f.22009.0.7': 0.021436340212089722, 'f.22009.0.8': 0.02060579419435076, 'f.22009.0.9': 0.009803490642016811, 'f.22009.0.10': 0.01899460797303691}	{'const': 0.45332381260748356, 'Age': 0.005151773207569291, 'Sex': 0.07627880111857559, 'Education_score': 0.027693796607835067, 'Assessment_centre_11026.0': 0.11174829968410742, 'Assessment_centre_11027.0': 0.09566069964746225, 'Assessment_centre_11028.0': 0.9981509546274413, 'f.22009.0.1': 0.023950996716604996, 'f.22009.0.2': 0.025172439623399205, 'f.22009.0.3': 0.024627914622800187, 'f.22009.0.4': 0.01860562695695936, 'f.22009.0.5': 0.008413732576382407, 'f.22009.0.6': 0.023555631387675805, 'f.22009.0.7': 0.021442289499845717, 'f.22009.0.8': 0.020604637495318188, 'f.22009.0.9': 0.009801202193225047, 'f.22009.0.10': 0.019002200908849215}	1.97944	1.56498	1.98099	1.56662	0.654756	FALSE
168	rs79487293	Fluid_intel_score	2.05492	0.128297	2	0.0861387	0.0847935	0.080247	0.0795525	{'const': 6.108125694816424, 'Prob_Class_0': -0.3310799184804174, 'Prob_Class_2': 0.8088960144944719, 'Age': -0.016286308664652954, 'Sex': 0.11316255536085276, 'Education_score': 0.3869566452813053, 'Assessment_centre_11026.0': 0.028419202609691222, 'Assessment_centre_11027.0': -0.2870356926509971, 'Assessment_centre_11028.0': -0.344874082949675, 'f.22009.0.1': 0.016682821432720145, 'f.22009.0.2': 0.04361814536890704, 'f.22009.0.3': -0.02526117380456789, 'f.22009.0.4': -0.007627400446588923, 'f.22009.0.5': -0.015317110233006411, 'f.22009.0.6': 0.018852155330603717, 'f.22009.0.7': -0.008906535741437316, 'f.22009.0.8': 0.05234495994564275, 'f.22009.0.9': -0.0014895648335579341, 'f.22009.0.10': -0.02988902310754061}	{'const': 6.316366535359289, 'Age': -0.016860705321104928, 'Sex': 0.1211406261542048, 'Education_score': 0.38746372553621444, 'Assessment_centre_11026.0': 0.030141179939589535, 'Assessment_centre_11027.0': -0.2947425248383085, 'Assessment_centre_11028.0': -0.3377288360596114, 'f.22009.0.1': 0.017239332268260136, 'f.22009.0.2': 0.04312885629222745, 'f.22009.0.3': -0.0245925842569742, 'f.22009.0.4': -0.00818385991743808, 'f.22009.0.5': -0.01498396584574786, 'f.22009.0.6': 0.018014060450197666, 'f.22009.0.7': -0.007888951801985407, 'f.22009.0.8': 0.053758119870252113, 'f.22009.0.9': -0.0014304163115132903, 'f.22009.0.10': -0.0299651499357997}	{'const': 0.8082381400505482, 'Prob_Class_0': 0.972274158267563, 'Prob_Class_2': 1.151762797460697, 'Age': 0.005131548740539532, 'Sex': 0.07614609566575291, 'Education_score': 0.02764485424776099, 'Assessment_centre_11026.0': 0.11155876726274191, 'Assessment_centre_11027.0': 0.0953657765363085, 'Assessment_centre_11028.0': 0.9979021531959136, 'f.22009.0.1': 0.023868289080105298, 'f.22009.0.2': 0.025035287882749366, 'f.22009.0.3': 0.024514669235298818, 'f.22009.0.4': 0.01852798752402002, 'f.22009.0.5': 0.008377725645590469, 'f.22009.0.6': 0.02344392219744663, 'f.22009.0.7': 0.02134877489191416, 'f.22009.0.8': 0.020570500604834365, 'f.22009.0.9': 0.00976723851966208, 'f.22009.0.10': 0.01893804035210639}	{'const': 0.4514845909896736, 'Age': 0.005124402300720773, 'Sex': 0.07596843286712095, 'Education_score': 0.027621850030308735, 'Assessment_centre_11026.0': 0.11115357380112033, 'Assessment_centre_11027.0': 0.09531022155093848, 'Assessment_centre_11028.0': 0.9982708125431679, 'f.22009.0.1': 0.023873643968346018, 'f.22009.0.2': 0.025043533859947332, 'f.22009.0.3': 0.024520173457216448, 'f.22009.0.4': 0.01853213281694306, 'f.22009.0.5': 0.008378854766132164, 'f.22009.0.6': 0.02344734543554018, 'f.22009.0.7': 0.021347758728051402, 'f.22009.0.8': 0.020564139130211857, 'f.22009.0.9': 0.009769617843657945, 'f.22009.0.10': 0.018942572379404218}	1.9799	1.56456	1.98135	1.5669	0.654756	FALSE
210	rs12700002	Fluid_intel_score	2.11032	0.121394	2	0.0864568	0.0850658	0.0805247	0.0797886	{'const': 5.299606718050138, 'Prob_Class_0': 1.0610404961954027, 'Prob_Class_2': 2.1084855065944725, 'Age': -0.016659512416009565, 'Sex': 0.1144200422693909, 'Education_score': 0.38797543438879645, 'Assessment_centre_11026.0': 0.04127185268347122, 'Assessment_centre_11027.0': -0.28378918842815154, 'Assessment_centre_11028.0': -0.30978831914675836, 'f.22009.0.1': 0.021674523215661694, 'f.22009.0.2': 0.04361243682773259, 'f.22009.0.3': -0.023869205973921656, 'f.22009.0.4': -0.008920703117039856, 'f.22009.0.5': -0.01546354678452335, 'f.22009.0.6': 0.017536933971719744, 'f.22009.0.7': -0.009912678873036242, 'f.22009.0.8': 0.05277942109402026, 'f.22009.0.9': -0.0017194683253119788, 'f.22009.0.10': -0.028416749675112776}	{'const': 6.405076459301358, 'Age': -0.01745443125052219, 'Sex': 0.11849580710571371, 'Education_score': 0.38649442331898803, 'Assessment_centre_11026.0': 0.0311036376949477, 'Assessment_centre_11027.0': -0.2877638927549738, 'Assessment_centre_11028.0': -0.34020433452233745, 'f.22009.0.1': 0.02120034905377543, 'f.22009.0.2': 0.043649558678146586, 'f.22009.0.3': -0.023644856294988775, 'f.22009.0.4': -0.008048295857444265, 'f.22009.0.5': -0.015678692484901658, 'f.22009.0.6': 0.01689383544411614, 'f.22009.0.7': -0.0094092767823418, 'f.22009.0.8': 0.05318431346301089, 'f.22009.0.9': -0.0018570747634972847, 'f.22009.0.10': -0.02857058177898507}	{'const': 0.8127341798478456, 'Prob_Class_0': 0.9553523301747914, 'Prob_Class_2': 1.0774594273774862, 'Age': 0.005165311077677241, 'Sex': 0.07618702994219394, 'Education_score': 0.027669483986164967, 'Assessment_centre_11026.0': 0.11140093300910972, 'Assessment_centre_11027.0': 0.09565082219675321, 'Assessment_centre_11028.0': 0.9973200573633489, 'f.22009.0.1': 0.02392059397573634, 'f.22009.0.2': 0.025047353463662148, 'f.22009.0.3': 0.024592624092079178, 'f.22009.0.4': 0.018572746794112548, 'f.22009.0.5': 0.008391735284812468, 'f.22009.0.6': 0.023520719745080094, 'f.22009.0.7': 0.021434632184863477, 'f.22009.0.8': 0.020622938974789357, 'f.22009.0.9': 0.009768741292603517, 'f.22009.0.10': 0.018977507589508936}	{'const': 0.4520254684450058, 'Age': 0.005131343352806115, 'Sex': 0.07615424576554979, 'Education_score': 0.027671139945430807, 'Assessment_centre_11026.0': 0.11131034172105717, 'Assessment_centre_11027.0': 0.0956695058625923, 'Assessment_centre_11028.0': 0.9972576181369083, 'f.22009.0.1': 0.02392788680364736, 'f.22009.0.2': 0.025056047370188114, 'f.22009.0.3': 0.02459678188323331, 'f.22009.0.4': 0.01857514898451233, 'f.22009.0.5': 0.008394351287185832, 'f.22009.0.6': 0.023528008895886864, 'f.22009.0.7': 0.021441701991206367, 'f.22009.0.8': 0.020627837248441017, 'f.22009.0.9': 0.00977241457047254, 'f.22009.0.10': 0.018983673005556503}	1.97773	1.56535	1.97924	1.56678	0.654756	FALSE
211	rs12700002	log_reaction_time	2.11857	0.120396	2	0.108046	0.106697	0.102312	0.101596	{'const': 6.0319356993395115, 'Prob_Class_0': -0.1498857343031909, 'Prob_Class_2': -0.17172701370713822, 'Age': 0.006926052766684144, 'Sex': -0.03332347152995894, 'Education_score': -0.007165161574926868, 'Assessment_centre_11026.0': -0.02349802130426843, 'Assessment_centre_11027.0': 0.004647556088397856, 'Assessment_centre_11028.0': 0.007029518279120654, 'f.22009.0.1': -0.004013960215010141, 'f.22009.0.2': 0.002805967399592068, 'f.22009.0.3': 0.0038847296906494777, 'f.22009.0.4': -0.00017058240107915498, 'f.22009.0.5': 0.0004777956013714431, 'f.22009.0.6': 0.001319550466129556, 'f.22009.0.7': -0.001122973195124144, 'f.22009.0.8': -0.0011077727987086573, 'f.22009.0.9': -0.0008068828678355028, 'f.22009.0.10': 0.0015481675471973448}	{'const': 5.918282106169691, 'Age': 0.007023987514266806, 'Sex': -0.03338239141176711, 'Education_score': -0.007057205793251308, 'Assessment_centre_11026.0': -0.022585308555188546, 'Assessment_centre_11027.0': 0.0049016110702168585, 'Assessment_centre_11028.0': 0.006450977183552758, 'f.22009.0.1': -0.004016226239111867, 'f.22009.0.2': 0.0027822534240032185, 'f.22009.0.3': 0.003916953927618833, 'f.22009.0.4': -0.00022892183081749964, 'f.22009.0.5': 0.0004981186866873074, 'f.22009.0.6': 0.0013612084549006703, 'f.22009.0.7': -0.0011555460527353564, 'f.22009.0.8': -0.0011094023475474181, 'f.22009.0.9': -0.000798341392498059, 'f.22009.0.10': 0.0015827808841577659}	{'const': 0.06637375610984692, 'Prob_Class_0': 0.0779329955436857, 'Prob_Class_2': 0.08801158057465742, 'Age': 0.00042152673571527503, 'Sex': 0.00621644728216319, 'Education_score': 0.002253963005420922, 'Assessment_centre_11026.0': 0.00912457256506579, 'Assessment_centre_11027.0': 0.00781162945184361, 'Assessment_centre_11028.0': 0.08180419436060941, 'f.22009.0.1': 0.0019463295677709107, 'f.22009.0.2': 0.002048506823558167, 'f.22009.0.3': 0.0020047576315746457, 'f.22009.0.4': 0.0015137888734891396, 'f.22009.0.5': 0.0006842559958874841, 'f.22009.0.6': 0.0019170840789777006, 'f.22009.0.7': 0.0017479823320730766, 'f.22009.0.8': 0.0016829427295587294, 'f.22009.0.9': 0.0007971616471796587, 'f.22009.0.10': 0.0015485548021015375}	{'const': 0.03684199535788217, 'Age': 0.0004188262613196553, 'Sex': 0.0062126035441441765, 'Education_score': 0.0022539842866065017, 'Assessment_centre_11026.0': 0.009116875044622953, 'Assessment_centre_11027.0': 0.00781326727405984, 'Assessment_centre_11028.0': 0.08180015976893196, 'f.22009.0.1': 0.0019469465739153458, 'f.22009.0.2': 0.0020492594189728017, 'f.22009.0.3': 0.002005256521487637, 'f.22009.0.4': 0.0015139457794796005, 'f.22009.0.5': 0.0006844536441683886, 'f.22009.0.6': 0.0019177192793094905, 'f.22009.0.7': 0.0017485439691941672, 'f.22009.0.8': 0.001683288217157466, 'f.22009.0.9': 0.000797455265782102, 'f.22009.0.10': 0.0015490532611438198}	0.162238	0.125194	0.162361	0.125397	0.654756	FALSE
235	rs7295050	Matrix_pattern_puzzles	2.13611	0.118374	2	0.114995	0.113165	0.107285	0.106304	{'const': 10.367582129297183, 'Prob_Class_0': 0.5166539548329024, 'Prob_Class_2': 2.3383356317286252, 'Age': -0.066632848189282, 'Sex': 0.34298620835027444, 'Education_score': 0.2987304343903355, 'Assessment_centre_11026.0': 0.22660813875065042, 'Assessment_centre_11027.0': -0.0761777353497378, 'Assessment_centre_11028.0': -1.9783719451128499, 'f.22009.0.1': 0.028709786435125874, 'f.22009.0.2': 0.0036517318954075776, 'f.22009.0.3': -0.03358857938083397, 'f.22009.0.4': -0.015145913158306703, 'f.22009.0.5': -0.023671799156681994, 'f.22009.0.6': -0.004567823484939912, 'f.22009.0.7': -0.062064473535432485, 'f.22009.0.8': -0.0004831239280883692, 'f.22009.0.9': -0.019287364453448506, 'f.22009.0.10': -0.049956509214821636}	{'const': 11.399061458556064, 'Age': -0.06735364693218134, 'Sex': 0.3327381381195764, 'Education_score': 0.29633140598891067, 'Assessment_centre_11026.0': 0.21252210217171308, 'Assessment_centre_11027.0': -0.08592716616755226, 'Assessment_centre_11028.0': -1.9522139138529386, 'f.22009.0.1': 0.02864894266356278, 'f.22009.0.2': 0.0014849867159965017, 'f.22009.0.3': -0.03189528759748846, 'f.22009.0.4': -0.013749371257851714, 'f.22009.0.5': -0.023943359408230357, 'f.22009.0.6': -0.0034566570012479953, 'f.22009.0.7': -0.06069869881321273, 'f.22009.0.8': 0.0009177007365128611, 'f.22009.0.9': -0.019233736965465667, 'f.22009.0.10': -0.051982266142042655}	{'const': 0.9370506440928055, 'Prob_Class_0': 0.986435634368628, 'Prob_Class_2': 1.4038531541583306, 'Age': 0.00600795395253761, 'Sex': 0.0898635574837859, 'Education_score': 0.03310685074535878, 'Assessment_centre_11026.0': 0.12315565221135429, 'Assessment_centre_11027.0': 0.10877465228767583, 'Assessment_centre_11028.0': 1.0183772755616476, 'f.22009.0.1': 0.027900894049340645, 'f.22009.0.2': 0.029365861085429545, 'f.22009.0.3': 0.02930127464410968, 'f.22009.0.4': 0.022098942197503222, 'f.22009.0.5': 0.010024077372713092, 'f.22009.0.6': 0.027944751360751637, 'f.22009.0.7': 0.02522390909774768, 'f.22009.0.8': 0.024036817356235144, 'f.22009.0.9': 0.011861120998604372, 'f.22009.0.10': 0.02269846919513658}	{'const': 0.5306961577472783, 'Age': 0.0060004477175733695, 'Sex': 0.08954056374600265, 'Education_score': 0.033099371594269886, 'Assessment_centre_11026.0': 0.12303262694255673, 'Assessment_centre_11027.0': 0.1087189666190914, 'Assessment_centre_11028.0': 1.0182824389344356, 'f.22009.0.1': 0.02791552668919971, 'f.22009.0.2': 0.02929097391465868, 'f.22009.0.3': 0.02926159924704511, 'f.22009.0.4': 0.022099778690899633, 'f.22009.0.5': 0.010028699974497197, 'f.22009.0.6': 0.027943427137988423, 'f.22009.0.7': 0.02522812594534859, 'f.22009.0.8': 0.024031242969932795, 'f.22009.0.9': 0.01186659192678866, 'f.22009.0.10': 0.022686311597601396}	2.01282	1.61399	2.0149	1.61679	0.654756	FALSE
309	rs1904387	log_reaction_time	2.05965	0.127691	2	0.108252	0.106938	0.102509	0.101829	{'const': 5.988734066608343, 'Prob_Class_0': -0.054988120756983505, 'Prob_Class_2': -0.1581798285106088, 'Age': 0.007064945022310318, 'Sex': -0.033057683478773046, 'Education_score': -0.007444152260506886, 'Assessment_centre_11026.0': -0.02112279425734733, 'Assessment_centre_11027.0': 0.005522590475247934, 'Assessment_centre_11028.0': 0.03118067471964856, 'f.22009.0.1': -0.003994242215284935, 'f.22009.0.2': 0.0025767568740927135, 'f.22009.0.3': 0.0038111790621783554, 'f.22009.0.4': -0.00031140914815223594, 'f.22009.0.5': 0.0005273334742619535, 'f.22009.0.6': 0.001259920258999336, 'f.22009.0.7': -0.000929873627586033, 'f.22009.0.8': -0.0010783746423443043, 'f.22009.0.9': -0.000839162519965297, 'f.22009.0.10': 0.00163315869535407}	{'const': 5.919738434865586, 'Age': 0.007027274505423953, 'Sex': -0.03377993172556405, 'Education_score': -0.007353421515639731, 'Assessment_centre_11026.0': -0.02175813439464649, 'Assessment_centre_11027.0': 0.005394628103750271, 'Assessment_centre_11028.0': 0.028967382997742916, 'f.22009.0.1': -0.003994233788751789, 'f.22009.0.2': 0.0025668239385482072, 'f.22009.0.3': 0.003762491435980284, 'f.22009.0.4': -0.0002882914151043592, 'f.22009.0.5': 0.0005434198053783024, 'f.22009.0.6': 0.001257745762603782, 'f.22009.0.7': -0.000931201119789454, 'f.22009.0.8': -0.0011480406075365247, 'f.22009.0.9': -0.0007843906881903496, 'f.22009.0.10': 0.0016595096566532396}	{'const': 0.061111236382492204, 'Prob_Class_0': 0.06790558678347608, 'Prob_Class_2': 0.09207374004173155, 'Age': 0.00042043168797771313, 'Sex': 0.006261453085886526, 'Education_score': 0.0022600435769402766, 'Assessment_centre_11026.0': 0.009155832956495224, 'Assessment_centre_11027.0': 0.007811760513744276, 'Assessment_centre_11028.0': 0.09433032733305884, 'f.22009.0.1': 0.0019504369519492836, 'f.22009.0.2': 0.002054104647785139, 'f.22009.0.3': 0.0020083320378916645, 'f.22009.0.4': 0.0015139478859326203, 'f.22009.0.5': 0.0006854126540224323, 'f.22009.0.6': 0.0019168331141310824, 'f.22009.0.7': 0.0017441631961687123, 'f.22009.0.8': 0.0016828985341718291, 'f.22009.0.9': 0.000799510181851671, 'f.22009.0.10': 0.0015527711848199513}	{'const': 0.03690148266847826, 'Age': 0.00041938899342585555, 'Sex': 0.006226865304659318, 'Education_score': 0.002258392900185577, 'Assessment_centre_11026.0': 0.009145235821226741, 'Assessment_centre_11027.0': 0.007814456035615593, 'Assessment_centre_11028.0': 0.09435733634210929, 'f.22009.0.1': 0.0019511265877880605, 'f.22009.0.2': 0.0020547766568195136, 'f.22009.0.3': 0.0020071912260721954, 'f.22009.0.4': 0.001514452207742422, 'f.22009.0.5': 0.0006855846381626072, 'f.22009.0.6': 0.001917383009339573, 'f.22009.0.7': 0.001744743688811877, 'f.22009.0.8': 0.001683008567827949, 'f.22009.0.9': 0.0007993302176701893, 'f.22009.0.10': 0.0015527265382151642}	0.162392	0.125342	0.162511	0.125474	0.654756	FALSE
344	rs1304976	log_reaction_time	2.08983	0.1239	2	0.107944	0.10662	0.102242	0.101547	{'const': 5.798314614693864, 'Prob_Class_0': 0.16593448826168994, 'Prob_Class_2': 0.19668773173725929, 'Age': 0.007053202361133368, 'Sex': -0.03508971009094207, 'Education_score': -0.00713734992407581, 'Assessment_centre_11026.0': -0.021141903123253647, 'Assessment_centre_11027.0': 0.005446696912016407, 'Assessment_centre_11028.0': 0.0041070156151205624, 'f.22009.0.1': -0.0038618507191065183, 'f.22009.0.2': 0.0025395188448622645, 'f.22009.0.3': 0.0035130132872557957, 'f.22009.0.4': -0.0003640922705415138, 'f.22009.0.5': 0.000573965911087794, 'f.22009.0.6': 0.0013817690941427757, 'f.22009.0.7': -0.0009805442425726788, 'f.22009.0.8': -0.0011846946281249358, 'f.22009.0.9': -0.0008165477220726815, 'f.22009.0.10': 0.0016743693080821288}	{'const': 5.922427764093894, 'Age': 0.007009248941879959, 'Sex': -0.0343813541059589, 'Education_score': -0.0072293003183187725, 'Assessment_centre_11026.0': -0.02047390977313935, 'Assessment_centre_11027.0': 0.005384873649651612, 'Assessment_centre_11028.0': 0.007187522024352115, 'f.22009.0.1': -0.003838192707675956, 'f.22009.0.2': 0.002476074700235763, 'f.22009.0.3': 0.0035926234984238357, 'f.22009.0.4': -0.0002810005055386513, 'f.22009.0.5': 0.0005305837212594794, 'f.22009.0.6': 0.0014062234935949267, 'f.22009.0.7': -0.001032024456910881, 'f.22009.0.8': -0.0011927990280696699, 'f.22009.0.9': -0.0007864542716660007, 'f.22009.0.10': 0.001745048046002456}	{'const': 0.07157969886229984, 'Prob_Class_0': 0.09542588588641585, 'Prob_Class_2': 0.09881945058504635, 'Age': 0.00041788489388210135, 'Sex': 0.006199634552048891, 'Education_score': 0.002247140417112856, 'Assessment_centre_11026.0': 0.009112451042991845, 'Assessment_centre_11027.0': 0.007778968370954053, 'Assessment_centre_11028.0': 0.0817072455273083, 'f.22009.0.1': 0.0019394320618873093, 'f.22009.0.2': 0.0020456662838340568, 'f.22009.0.3': 0.001997816397219159, 'f.22009.0.4': 0.0015095732597754847, 'f.22009.0.5': 0.0006825616673716561, 'f.22009.0.6': 0.0019068615114739094, 'f.22009.0.7': 0.0017381062600553574, 'f.22009.0.8': 0.0016749552771678357, 'f.22009.0.9': 0.000795626166275289, 'f.22009.0.10': 0.001543218047615068}	{'const': 0.036749685164968585, 'Age': 0.00041744734582971815, 'Sex': 0.006190069016083734, 'Education_score': 0.0022475009665964586, 'Assessment_centre_11026.0': 0.009094988274165876, 'Assessment_centre_11027.0': 0.00776906773241927, 'Assessment_centre_11028.0': 0.08171940619573585, 'f.22009.0.1': 0.0019401102271416856, 'f.22009.0.2': 0.00204586147366879, 'f.22009.0.3': 0.001996400715354499, 'f.22009.0.4': 0.0015092395566659975, 'f.22009.0.5': 0.0006824776535355725, 'f.22009.0.6': 0.0019075538030224807, 'f.22009.0.7': 0.0017381617066159353, 'f.22009.0.8': 0.0016755434304320021, 'f.22009.0.9': 0.0007957508364369503, 'f.22009.0.10': 0.0015431063529932707}	0.162088	0.125126	0.162208	0.125233	0.654756	FALSE
375	rs10048146	Matrix_pattern_puzzles	2.05299	0.128613	2	0.114924	0.113165	0.107213	0.106304	{'const': 10.761045257066103, 'Prob_Class_0': 0.2292123726586046, 'Prob_Class_2': 1.5894090951984252, 'Age': -0.06701674402939152, 'Sex': 0.32382968724820704, 'Education_score': 0.29443062724169167, 'Assessment_centre_11026.0': 0.20095813703529142, 'Assessment_centre_11027.0': -0.09392727441965736, 'Assessment_centre_11028.0': -1.9252048142462732, 'f.22009.0.1': 0.027662408673687706, 'f.22009.0.2': 0.0010726518470783582, 'f.22009.0.3': -0.03140520033133075, 'f.22009.0.4': -0.014148725927759256, 'f.22009.0.5': -0.024147574083986763, 'f.22009.0.6': -0.00611696592897865, 'f.22009.0.7': -0.06059355318581063, 'f.22009.0.8': 0.0014126057388690041, 'f.22009.0.9': -0.01892213554655512, 'f.22009.0.10': -0.05122722346188798}	{'const': 11.399061458556064, 'Age': -0.06735364693218134, 'Sex': 0.3327381381195764, 'Education_score': 0.29633140598891067, 'Assessment_centre_11026.0': 0.21252210217171308, 'Assessment_centre_11027.0': -0.08592716616755226, 'Assessment_centre_11028.0': -1.9522139138529386, 'f.22009.0.1': 0.02864894266356278, 'f.22009.0.2': 0.0014849867159965017, 'f.22009.0.3': -0.03189528759748846, 'f.22009.0.4': -0.013749371257851714, 'f.22009.0.5': -0.023943359408230357, 'f.22009.0.6': -0.0034566570012479953, 'f.22009.0.7': -0.06069869881321273, 'f.22009.0.8': 0.0009177007365128611, 'f.22009.0.9': -0.019233736965465667, 'f.22009.0.10': -0.051982266142042655}	{'const': 0.7604066926037893, 'Prob_Class_0': 0.7780031868558506, 'Prob_Class_2': 1.0735204091273436, 'Age': 0.006056657071971148, 'Sex': 0.08965858482029941, 'Education_score': 0.03309927319602953, 'Assessment_centre_11026.0': 0.12314059993534271, 'Assessment_centre_11027.0': 0.10893877922308023, 'Assessment_centre_11028.0': 1.0180038349534868, 'f.22009.0.1': 0.027907471090337293, 'f.22009.0.2': 0.029293115568124205, 'f.22009.0.3': 0.029250466331293565, 'f.22009.0.4': 0.02209762570443317, 'f.22009.0.5': 0.010026303537380056, 'f.22009.0.6': 0.027960071306369735, 'f.22009.0.7': 0.025217417306210077, 'f.22009.0.8': 0.024020261122818548, 'f.22009.0.9': 0.011862917531946128, 'f.22009.0.10': 0.022677919480518352}	{'const': 0.5306961577472783, 'Age': 0.0060004477175733695, 'Sex': 0.08954056374600265, 'Education_score': 0.033099371594269886, 'Assessment_centre_11026.0': 0.12303262694255673, 'Assessment_centre_11027.0': 0.1087189666190914, 'Assessment_centre_11028.0': 1.0182824389344356, 'f.22009.0.1': 0.02791552668919971, 'f.22009.0.2': 0.02929097391465868, 'f.22009.0.3': 0.02926159924704511, 'f.22009.0.4': 0.022099778690899633, 'f.22009.0.5': 0.010028699974497197, 'f.22009.0.6': 0.027943427137988423, 'f.22009.0.7': 0.02522812594534859, 'f.22009.0.8': 0.024031242969932795, 'f.22009.0.9': 0.01186659192678866, 'f.22009.0.10': 0.022686311597601396}	2.0129	1.6161	2.0149	1.61679	0.654756	FALSE
377	rs10048146	Tower_rearranging	2.05983	0.12774	2	0.101923	0.100116	0.0940262	0.093089	{'const': 13.731010913339377, 'Prob_Class_0': 1.7512492789232783, 'Prob_Class_2': 3.3105145398649505, 'Age': -0.110879552400072, 'Sex': 0.5207474396982569, 'Education_score': 0.3022135615807742, 'Assessment_centre_11026.0': 0.14044205228679726, 'Assessment_centre_11027.0': -0.4672322838451918, 'Assessment_centre_11028.0': -1.2922051998340847, 'f.22009.0.1': -0.04202173039211678, 'f.22009.0.2': -0.04013207726300062, 'f.22009.0.3': -0.022358440688561375, 'f.22009.0.4': 0.026808596669032306, 'f.22009.0.5': -0.025975529404155505, 'f.22009.0.6': 0.09714246155913, 'f.22009.0.7': -0.01756349869991839, 'f.22009.0.8': -0.022716264413946776, 'f.22009.0.9': -0.00896014101354688, 'f.22009.0.10': -0.08145214631252841}	{'const': 15.343454716341979, 'Age': -0.10959618476732556, 'Sex': 0.5381276929376297, 'Education_score': 0.3059030747454996, 'Assessment_centre_11026.0': 0.15892423302388714, 'Assessment_centre_11027.0': -0.4467279210550847, 'Assessment_centre_11028.0': -1.2915726988177014, 'f.22009.0.1': -0.039961686308815136, 'f.22009.0.2': -0.04135481958795818, 'f.22009.0.3': -0.023513357711679665, 'f.22009.0.4': 0.026348589520153433, 'f.22009.0.5': -0.02538957615720739, 'f.22009.0.6': 0.10035977452690932, 'f.22009.0.7': -0.01704214226222354, 'f.22009.0.8': -0.023489812722957113, 'f.22009.0.9': -0.00902836171994095, 'f.22009.0.10': -0.08243252311112992}	{'const': 1.1563129510648038, 'Prob_Class_0': 1.1870232312194733, 'Prob_Class_2': 1.6372277863324125, 'Age': 0.009232885835053457, 'Sex': 0.13648583369290168, 'Education_score': 0.05046147685285104, 'Assessment_centre_11026.0': 0.18722343569179695, 'Assessment_centre_11027.0': 0.1657003672912158, 'Assessment_centre_11028.0': 1.5419230791111098, 'f.22009.0.1': 0.042540991245043805, 'f.22009.0.2': 0.0446559952025366, 'f.22009.0.3': 0.04458595744959148, 'f.22009.0.4': 0.03367654418323601, 'f.22009.0.5': 0.015290454590474619, 'f.22009.0.6': 0.04256331650110514, 'f.22009.0.7': 0.038292239139890584, 'f.22009.0.8': 0.0365179893999121, 'f.22009.0.9': 0.018069496536547634, 'f.22009.0.10': 0.034500552914287476}	{'const': 0.8066971504471615, 'Age': 0.009138351637181102, 'Sex': 0.13628505046642791, 'Education_score': 0.050452393617277796, 'Assessment_centre_11026.0': 0.1870889711094382, 'Assessment_centre_11027.0': 0.16542257384420275, 'Assessment_centre_11028.0': 1.542370099911842, 'f.22009.0.1': 0.04255087363099742, 'f.22009.0.2': 0.04465362601771959, 'f.22009.0.3': 0.044604679688834206, 'f.22009.0.4': 0.033683420289702656, 'f.22009.0.5': 0.015295051232490304, 'f.22009.0.6': 0.042539355424981606, 'f.22009.0.7': 0.03830821501895449, 'f.22009.0.8': 0.036533977112986324, 'f.22009.0.9': 0.018074788966882496, 'f.22009.0.10': 0.034513902602324245}	3.04848	2.41835	3.05155	2.42097	0.654756	FALSE
393	rs6739095	log_reaction_time	2.15458	0.116143	2	0.107532	0.106168	0.101835	0.101101	{'const': 5.887188767279667, 'Prob_Class_0': -0.00684124651150378, 'Prob_Class_2': 0.10977751736622694, 'Age': 0.006973608350724166, 'Sex': -0.0342434601984658, 'Education_score': -0.007190196219329557, 'Assessment_centre_11026.0': -0.02180246120211375, 'Assessment_centre_11027.0': 0.004277541874757746, 'Assessment_centre_11028.0': 0.01020871382383192, 'f.22009.0.1': -0.0040592021435995225, 'f.22009.0.2': 0.0026230922356439107, 'f.22009.0.3': 0.0037471851938763717, 'f.22009.0.4': -0.00023196901862425042, 'f.22009.0.5': 0.0004989430839733933, 'f.22009.0.6': 0.001417871967369743, 'f.22009.0.7': -0.0010786721398645853, 'f.22009.0.8': -0.0011186870417486524, 'f.22009.0.9': -0.0007742847955429419, 'f.22009.0.10': 0.0016052479451220884}	{'const': 5.920313891963129, 'Age': 0.0069998135710889735, 'Sex': -0.03394434213567711, 'Education_score': -0.007129614239676826, 'Assessment_centre_11026.0': -0.02133613444167081, 'Assessment_centre_11027.0': 0.00514188550052429, 'Assessment_centre_11028.0': 0.007321243399440188, 'f.22009.0.1': -0.0039915507636938494, 'f.22009.0.2': 0.00263567367145339, 'f.22009.0.3': 0.0036805969548754517, 'f.22009.0.4': -0.0002674804508633983, 'f.22009.0.5': 0.0005176554073877184, 'f.22009.0.6': 0.0014173112851264796, 'f.22009.0.7': -0.001001251851800156, 'f.22009.0.8': -0.0011275426021205115, 'f.22009.0.9': -0.0007977619085118132, 'f.22009.0.10': 0.0017109828004439592}	{'const': 0.0650498100957025, 'Prob_Class_0': 0.08049967283356958, 'Prob_Class_2': 0.09124820846446344, 'Age': 0.0004177848982781534, 'Sex': 0.006187992744708684, 'Education_score': 0.0022449390571062464, 'Assessment_centre_11026.0': 0.009091920380376517, 'Assessment_centre_11027.0': 0.007792992660347986, 'Assessment_centre_11028.0': 0.08171686403673109, 'f.22009.0.1': 0.0019399750786442081, 'f.22009.0.2': 0.0020418480971524725, 'f.22009.0.3': 0.0019955395803603077, 'f.22009.0.4': 0.001507542216081276, 'f.22009.0.5': 0.0006816289781129909, 'f.22009.0.6': 0.0019069822902171042, 'f.22009.0.7': 0.001738651504135022, 'f.22009.0.8': 0.0016745118517066428, 'f.22009.0.9': 0.0007954509878035929, 'f.22009.0.10': 0.0015437216313052848}	{'const': 0.0367293757032066, 'Age': 0.00041738636435468694, 'Sex': 0.0061858028411200545, 'Education_score': 0.002245235006890274, 'Assessment_centre_11026.0': 0.00908639818750641, 'Assessment_centre_11027.0': 0.00776851740122956, 'Assessment_centre_11028.0': 0.08172797160048663, 'f.22009.0.1': 0.001938553534718544, 'f.22009.0.2': 0.0020426727630440903, 'f.22009.0.3': 0.001995393044796086, 'f.22009.0.4': 0.0015078685142658344, 'f.22009.0.5': 0.0006818154105436268, 'f.22009.0.6': 0.001907619320698044, 'f.22009.0.7': 0.0017377313823783195, 'f.22009.0.8': 0.0016751023839125586, 'f.22009.0.9': 0.0007956791772085216, 'f.22009.0.10': 0.0015427391304801148}	0.162102	0.12521	0.162226	0.125296	0.654756	FALSE
411	rs17345505	Symbol_digit_matches	2.06828	0.126668	2	0.238284	0.236738	0.231556	0.230751	{'const': 38.29251481400021, 'Prob_Class_0': 3.715750209049775, 'Prob_Class_2': -0.32761445116669413, 'Age': -0.3375000310335025, 'Sex': -0.25068075946947604, 'Education_score': 0.3190431805864945, 'Assessment_centre_11026.0': 0.4868894073495927, 'Assessment_centre_11027.0': -0.09040934396679254, 'Assessment_centre_11028.0': -0.7992217071505847, 'f.22009.0.1': -0.0019659702301610647, 'f.22009.0.2': -0.012911610620509474, 'f.22009.0.3': -0.04927136262346721, 'f.22009.0.4': 0.03592866771581207, 'f.22009.0.5': -0.057750768268491404, 'f.22009.0.6': 0.0181575400235495, 'f.22009.0.7': -0.060851569313553795, 'f.22009.0.8': 0.024688289914445122, 'f.22009.0.9': -0.019397845513134174, 'f.22009.0.10': -0.0911539012795947}	{'const': 39.36067811447126, 'Age': -0.33735794984291184, 'Sex': -0.21576465058635752, 'Education_score': 0.318810827139965, 'Assessment_centre_11026.0': 0.4754025162528642, 'Assessment_centre_11027.0': -0.0883160031766377, 'Assessment_centre_11028.0': -0.9391208604209988, 'f.22009.0.1': -0.004780756514559268, 'f.22009.0.2': -0.012127890418550386, 'f.22009.0.3': -0.05165460752462993, 'f.22009.0.4': 0.03595467394285369, 'f.22009.0.5': -0.05761205069895532, 'f.22009.0.6': 0.01817434062093358, 'f.22009.0.7': -0.060474061942886397, 'f.22009.0.8': 0.026077893806779395, 'f.22009.0.9': -0.019053630487739753, 'f.22009.0.10': -0.09247396703535402}	{'const': 2.2982208970498776, 'Prob_Class_0': 2.8361442814378117, 'Prob_Class_2': 3.0863281311467285, 'Age': 0.01406106085423282, 'Sex': 0.2104016912282571, 'Education_score': 0.07764771017575475, 'Assessment_centre_11026.0': 0.2875626433417604, 'Assessment_centre_11027.0': 0.25468194949969564, 'Assessment_centre_11028.0': 2.72466487031771, 'f.22009.0.1': 0.06580902236241452, 'f.22009.0.2': 0.06833417882307789, 'f.22009.0.3': 0.06851090320403484, 'f.22009.0.4': 0.05179272936573892, 'f.22009.0.5': 0.023443532475159057, 'f.22009.0.6': 0.06522996096653971, 'f.22009.0.7': 0.058917188632034115, 'f.22009.0.8': 0.05644179466659814, 'f.22009.0.9': 0.027544978270876874, 'f.22009.0.10': 0.05308402926392882}	{'const': 1.2392967331568419, 'Age': 0.013996194121267168, 'Sex': 0.20956252867564604, 'Education_score': 0.07767259797882407, 'Assessment_centre_11026.0': 0.287655798243828, 'Assessment_centre_11027.0': 0.25443054607747356, 'Assessment_centre_11028.0': 2.7251773158551593, 'f.22009.0.1': 0.06571843474213362, 'f.22009.0.2': 0.06836834001256678, 'f.22009.0.3': 0.06849536625117525, 'f.22009.0.4': 0.051795584454339696, 'f.22009.0.5': 0.02345562328926883, 'f.22009.0.6': 0.06526276675982082, 'f.22009.0.7': 0.058947246370719616, 'f.22009.0.8': 0.05646586339831336, 'f.22009.0.9': 0.027554345929889847, 'f.22009.0.10': 0.0531068701768219}	4.67762	3.7101	4.68237	3.70817	0.654756	FALSE
484	rs718050	log_reaction_time	2.1455	0.1172	2	0.108146	0.106788	0.102447	0.101718	{'const': 5.985166675070968, 'Prob_Class_0': -0.027943356179460643, 'Prob_Class_2': -0.17026805665541822, 'Age': 0.007025355228360421, 'Sex': -0.03504238854463481, 'Education_score': -0.007194880825508346, 'Assessment_centre_11026.0': -0.019789479605153232, 'Assessment_centre_11027.0': 0.006854918488824933, 'Assessment_centre_11028.0': 0.009595842105722063, 'f.22009.0.1': -0.0038653787328994244, 'f.22009.0.2': 0.0028893795837549464, 'f.22009.0.3': 0.003672029286718016, 'f.22009.0.4': -0.00014023032076264375, 'f.22009.0.5': 0.000540789557599319, 'f.22009.0.6': 0.001497948292598205, 'f.22009.0.7': -0.0009536692945286539, 'f.22009.0.8': -0.0011782019980673894, 'f.22009.0.9': -0.0008051905923440053, 'f.22009.0.10': 0.001612216635451122}	{'const': 5.917045865112449, 'Age': 0.007031653449427051, 'Sex': -0.03355787457103347, 'Education_score': -0.007110954130878325, 'Assessment_centre_11026.0': -0.020659512331545088, 'Assessment_centre_11027.0': 0.0053330787132817616, 'Assessment_centre_11028.0': 0.008072425467336553, 'f.22009.0.1': -0.004003987380750355, 'f.22009.0.2': 0.0027164791448130287, 'f.22009.0.3': 0.003645204116872452, 'f.22009.0.4': -0.0001662864909000028, 'f.22009.0.5': 0.0005092901990385746, 'f.22009.0.6': 0.001550148458084346, 'f.22009.0.7': -0.0009393780310186133, 'f.22009.0.8': -0.0012086379009019939, 'f.22009.0.9': -0.0007683887882347362, 'f.22009.0.10': 0.001719049681539759}	{'const': 0.0702499109174263, 'Prob_Class_0': 0.07685505628693226, 'Prob_Class_2': 0.10664419515822392, 'Age': 0.00041973445717384376, 'Sex': 0.006227015774049629, 'Education_score': 0.00224553023408761, 'Assessment_centre_11026.0': 0.009106320750927271, 'Assessment_centre_11027.0': 0.007815324130487848, 'Assessment_centre_11028.0': 0.08167526385496014, 'f.22009.0.1': 0.0019392640046410998, 'f.22009.0.2': 0.0020436659853514103, 'f.22009.0.3': 0.0019963859411195645, 'f.22009.0.4': 0.0015083590372635038, 'f.22009.0.5': 0.0006819541725306957, 'f.22009.0.6': 0.0019086140089069087, 'f.22009.0.7': 0.00173838361940644, 'f.22009.0.8': 0.0016762631059885917, 'f.22009.0.9': 0.0007955732759507745, 'f.22009.0.10': 0.0015428414050269196}	{'const': 0.036772797202731855, 'Age': 0.00041803459485637733, 'Sex': 0.006186480996422576, 'Education_score': 0.002245214451487499, 'Assessment_centre_11026.0': 0.009092063485019739, 'Assessment_centre_11027.0': 0.007772777883939712, 'Assessment_centre_11028.0': 0.08170512087731703, 'f.22009.0.1': 0.0019387058374084694, 'f.22009.0.2': 0.0020425322936698186, 'f.22009.0.3': 0.0019953447897328846, 'f.22009.0.4': 0.001508797823560037, 'f.22009.0.5': 0.0006820254458286807, 'f.22009.0.6': 0.001908542621673282, 'f.22009.0.7': 0.0017381093291614913, 'f.22009.0.8': 0.0016768737336672207, 'f.22009.0.9': 0.0007956724434016526, 'f.22009.0.10': 0.0015425808354650556}	0.162055	0.125152	0.162178	0.125196	0.654756	FALSE
497	rs13093031	Fluid_intel_score	2.09645	0.123086	2	0.0860637	0.0846823	0.0801334	0.0794067	{'const': 7.122619323793638, 'Prob_Class_0': -1.2685320376644984, 'Prob_Class_2': -1.033944034763941, 'Age': -0.017781399592439382, 'Sex': 0.11064885468881872, 'Education_score': 0.3885235833167815, 'Assessment_centre_11026.0': 0.005076272992970123, 'Assessment_centre_11027.0': -0.31335839976536767, 'Assessment_centre_11028.0': -0.4174759473337476, 'f.22009.0.1': 0.01625704050776452, 'f.22009.0.2': 0.044551081312410805, 'f.22009.0.3': -0.025209903087807555, 'f.22009.0.4': -0.0087369622335644, 'f.22009.0.5': -0.01422684973046873, 'f.22009.0.6': 0.014527312338407698, 'f.22009.0.7': -0.008860124971517553, 'f.22009.0.8': 0.052926415158930366, 'f.22009.0.9': -0.0017396486323680038, 'f.22009.0.10': -0.030032144218391572}	{'const': 6.3299917629541484, 'Age': -0.01727734805242133, 'Sex': 0.1191022350246983, 'Education_score': 0.3877513407301086, 'Assessment_centre_11026.0': 0.010388538636585462, 'Assessment_centre_11027.0': -0.2999383900903652, 'Assessment_centre_11028.0': -0.3399187428537116, 'f.22009.0.1': 0.016095635713797157, 'f.22009.0.2': 0.04386647905772416, 'f.22009.0.3': -0.024006779552798462, 'f.22009.0.4': -0.008606461222880224, 'f.22009.0.5': -0.014531019692713507, 'f.22009.0.6': 0.016781073468537105, 'f.22009.0.7': -0.00829808523934377, 'f.22009.0.8': 0.052273897880504315, 'f.22009.0.9': -0.0018483937564772236, 'f.22009.0.10': -0.030926120492712466}	{'const': 0.764457345435861, 'Prob_Class_0': 0.7306630226866374, 'Prob_Class_2': 1.1913866203037922, 'Age': 0.005151279587927698, 'Sex': 0.07651583664233237, 'Education_score': 0.027726496964111027, 'Assessment_centre_11026.0': 0.11167780312646335, 'Assessment_centre_11027.0': 0.09605579042858163, 'Assessment_centre_11028.0': 0.9992417137807165, 'f.22009.0.1': 0.023974862524648765, 'f.22009.0.2': 0.025144872572551304, 'f.22009.0.3': 0.024577938072817634, 'f.22009.0.4': 0.01860674838475914, 'f.22009.0.5': 0.008411931217719491, 'f.22009.0.6': 0.023536383114642345, 'f.22009.0.7': 0.02142221084792457, 'f.22009.0.8': 0.020620905421033897, 'f.22009.0.9': 0.009785249388573738, 'f.22009.0.10': 0.01902600500238803}	{'const': 0.4537548483766471, 'Age': 0.0051425966123867, 'Sex': 0.076260220250032, 'Education_score': 0.027730915531574557, 'Assessment_centre_11026.0': 0.11167142044040884, 'Assessment_centre_11027.0': 0.09577404753276368, 'Assessment_centre_11028.0': 0.9989024763876433, 'f.22009.0.1': 0.02398379970437436, 'f.22009.0.2': 0.02515134287506336, 'f.22009.0.3': 0.02457930528793611, 'f.22009.0.4': 0.018612405162187245, 'f.22009.0.5': 0.008413761986063008, 'f.22009.0.6': 0.02350086458097535, 'f.22009.0.7': 0.021428250137493828, 'f.22009.0.8': 0.02062174953975295, 'f.22009.0.9': 0.009788562118817479, 'f.22009.0.10': 0.019028455552086272}	1.98103	1.56729	1.98253	1.56838	0.654756	FALSE
499	rs13093031	Numeric_memory	2.05786	0.127985	2	0.0449077	0.0430305	0.0366977	0.0357254	{'const': 8.630904000879436, 'Prob_Class_0': -0.8715130936686473, 'Prob_Class_2': -0.6237567140811052, 'Age': -0.025669309932339332, 'Sex': 0.1595567066187307, 'Education_score': 0.10369112321774855, 'Assessment_centre_11026.0': 0.05569355450994363, 'Assessment_centre_11027.0': -0.09513504795382678, 'Assessment_centre_11028.0': -0.1517007690470306, 'f.22009.0.1': 0.02226259149463567, 'f.22009.0.2': 0.02242184074992421, 'f.22009.0.3': 0.002462201842138449, 'f.22009.0.4': 0.0025498980924086256, 'f.22009.0.5': -0.0025378889485885682, 'f.22009.0.6': 0.010935222516794504, 'f.22009.0.7': 0.011108405500895441, 'f.22009.0.8': 0.025789695331530377, 'f.22009.0.9': 0.005281520178057748, 'f.22009.0.10': 0.003331311983864826}	{'const': 8.097245723299089, 'Age': -0.025131560055946852, 'Sex': 0.16816242657075434, 'Education_score': 0.10356418090737515, 'Assessment_centre_11026.0': 0.060169620800379076, 'Assessment_centre_11027.0': -0.08533819802976667, 'Assessment_centre_11028.0': -0.09271784063892186, 'f.22009.0.1': 0.0219801918477699, 'f.22009.0.2': 0.022139297850045665, 'f.22009.0.3': 0.003225543848540221, 'f.22009.0.4': 0.0025379435126806783, 'f.22009.0.5': -0.0025289187156695243, 'f.22009.0.6': 0.012240188008626173, 'f.22009.0.7': 0.011489565396110952, 'f.22009.0.8': 0.025793798516527303, 'f.22009.0.9': 0.004915125251975622, 'f.22009.0.10': 0.0025056461115779477}	{'const': 0.5585120675902463, 'Prob_Class_0': 0.5330234993369305, 'Prob_Class_2': 0.8644033469348263, 'Age': 0.0037229670987659383, 'Sex': 0.05559438535397606, 'Education_score': 0.02040694991528062, 'Assessment_centre_11026.0': 0.0761539017498557, 'Assessment_centre_11027.0': 0.06763703176355038, 'Assessment_centre_11028.0': 0.6338494828170645, 'f.22009.0.1': 0.017358416482128325, 'f.22009.0.2': 0.01807691963000972, 'f.22009.0.3': 0.0181276826717174, 'f.22009.0.4': 0.013758236104758362, 'f.22009.0.5': 0.006222065277305069, 'f.22009.0.6': 0.017231596829460866, 'f.22009.0.7': 0.015632412423909104, 'f.22009.0.8': 0.014804036772145824, 'f.22009.0.9': 0.007377477052844956, 'f.22009.0.10': 0.01401375778814883}	{'const': 0.3298697310111079, 'Age': 0.0037114733617135743, 'Sex': 0.055391833008676415, 'Education_score': 0.02041303161587124, 'Assessment_centre_11026.0': 0.07611886680075394, 'Assessment_centre_11027.0': 0.06734307213783583, 'Assessment_centre_11028.0': 0.633501745549758, 'f.22009.0.1': 0.01736653146383203, 'f.22009.0.2': 0.018082420856477134, 'f.22009.0.3': 0.018132773608533815, 'f.22009.0.4': 0.013765131469688925, 'f.22009.0.5': 0.0062247796738169655, 'f.22009.0.6': 0.017213916286600957, 'f.22009.0.7': 0.015635856821205513, 'f.22009.0.8': 0.014806334702867623, 'f.22009.0.9': 0.007378948014234866, 'f.22009.0.10': 0.01401399222150576}	1.25248	0.98097	1.25371	0.981488	0.654756	FALSE
521	rs9654334	Numeric_memory_online	2.06496	0.127208	2	0.037674	0.0348473	0.025354	0.0238797	{'const': 7.9682378975708215, 'Prob_Class_0': -0.8514852271146626, 'Prob_Class_2': 0.22821589407859377, 'Age': -0.0181389703973008, 'Sex': 0.24313358584425082, 'Education_score': 0.09869613464341198, 'Assessment_centre_11026.0': 0.32583731960133205, 'Assessment_centre_11027.0': 0.1083390120263539, 'Assessment_centre_11028.0': 0.01887413033546758, 'f.22009.0.1': 0.026358739088422643, 'f.22009.0.2': 0.05162176625751377, 'f.22009.0.3': -0.0022402044135168245, 'f.22009.0.4': 0.0012796799034847364, 'f.22009.0.5': -0.00626708253738127, 'f.22009.0.6': -0.040798825970010714, 'f.22009.0.7': 0.008543658795420276, 'f.22009.0.8': 0.022689498865468602, 'f.22009.0.9': 0.0002696303348531659, 'f.22009.0.10': -0.004109856160598551}	{'const': 7.756303091560178, 'Age': -0.017836197375390987, 'Sex': 0.22762185044454458, 'Education_score': 0.09847749562097358, 'Assessment_centre_11026.0': 0.32543792154512446, 'Assessment_centre_11027.0': 0.10074522270782066, 'Assessment_centre_11028.0': 0.057144555112191825, 'f.22009.0.1': 0.027068247901864323, 'f.22009.0.2': 0.05392466938475956, 'f.22009.0.3': -0.002929045651373686, 'f.22009.0.4': 0.001677551574610575, 'f.22009.0.5': -0.005804597980016681, 'f.22009.0.6': -0.04060206545171272, 'f.22009.0.7': 0.0075215814910371435, 'f.22009.0.8': 0.0213547253591639, 'f.22009.0.9': -0.0001663739620684137, 'f.22009.0.10': -0.005178985015423609}	{'const': 0.7796794231822562, 'Prob_Class_0': 0.7963688630867002, 'Prob_Class_2': 1.1778990842233776, 'Age': 0.005282053604639895, 'Sex': 0.07749074589108142, 'Education_score': 0.029448895268789334, 'Assessment_centre_11026.0': 0.10575958327356669, 'Assessment_centre_11027.0': 0.09769514019416783, 'Assessment_centre_11028.0': 1.4298625943000438, 'f.22009.0.1': 0.023935484988024704, 'f.22009.0.2': 0.025349284186466585, 'f.22009.0.3': 0.024566362144894546, 'f.22009.0.4': 0.01881859195286071, 'f.22009.0.5': 0.008403308353614762, 'f.22009.0.6': 0.023330944844229495, 'f.22009.0.7': 0.0212893666828196, 'f.22009.0.8': 0.020364791211669873, 'f.22009.0.9': 0.010035310195983997, 'f.22009.0.10': 0.019315869859216687}	{'const': 0.4660608721876039, 'Age': 0.005282713866463031, 'Sex': 0.07716277394880702, 'Education_score': 0.02939511643148218, 'Assessment_centre_11026.0': 0.10550272359883363, 'Assessment_centre_11027.0': 0.0976763376296747, 'Assessment_centre_11028.0': 1.4305716560362325, 'f.22009.0.1': 0.023951027890323526, 'f.22009.0.2': 0.02534056831027623, 'f.22009.0.3': 0.024572530933549327, 'f.22009.0.4': 0.018819645058921385, 'f.22009.0.5': 0.008406261744907492, 'f.22009.0.6': 0.023347898320156366, 'f.22009.0.7': 0.021270434491257748, 'f.22009.0.8': 0.02036878173012477, 'f.22009.0.9': 0.010030845972360466, 'f.22009.0.10': 0.01932127035196376}	1.41449	1.06121	1.41656	1.06024	0.654756	FALSE
558	rs9905515	Symbol_digit_matches	2.09953	0.122777	2	0.238861	0.237303	0.232181	0.231359	{'const': 41.60274877292244, 'Prob_Class_0': -2.808448704372715, 'Prob_Class_2': -4.340745441087758, 'Age': -0.3370395605267412, 'Sex': -0.1311618347030851, 'Education_score': 0.31439869245219476, 'Assessment_centre_11026.0': 0.505754222678027, 'Assessment_centre_11027.0': -0.10267528518939606, 'Assessment_centre_11028.0': -1.0830684059903684, 'f.22009.0.1': -0.009658254825749118, 'f.22009.0.2': -0.0008881356791403576, 'f.22009.0.3': -0.042131121759014234, 'f.22009.0.4': 0.052917411523271576, 'f.22009.0.5': -0.06566229941426643, 'f.22009.0.6': 0.014853582272405429, 'f.22009.0.7': -0.06297349470554418, 'f.22009.0.8': 0.026306068088407922, 'f.22009.0.9': -0.026208130264992305, 'f.22009.0.10': -0.10904320999617517}	{'const': 39.15275204210185, 'Age': -0.33670021593827554, 'Sex': -0.1630122088325796, 'Education_score': 0.31647932049125277, 'Assessment_centre_11026.0': 0.49253318621432957, 'Assessment_centre_11027.0': -0.10023487408678833, 'Assessment_centre_11028.0': -0.9614836624264915, 'f.22009.0.1': -0.01533138058894027, 'f.22009.0.2': -0.005347277003736395, 'f.22009.0.3': -0.045739392943340215, 'f.22009.0.4': 0.0492632547922639, 'f.22009.0.5': -0.06438776892233188, 'f.22009.0.6': 0.012197998960946756, 'f.22009.0.7': -0.06188881250624816, 'f.22009.0.8': 0.02932536470575549, 'f.22009.0.9': -0.02479666901679612, 'f.22009.0.10': -0.10811086188972567}	{'const': 1.8159682699372282, 'Prob_Class_0': 1.9764266549724665, 'Prob_Class_2': 2.185480150725089, 'Age': 0.013909161323414769, 'Sex': 0.20802983778411335, 'Education_score': 0.07682103889870799, 'Assessment_centre_11026.0': 0.28510138945656427, 'Assessment_centre_11027.0': 0.2523640816376799, 'Assessment_centre_11028.0': 2.7072733344632818, 'f.22009.0.1': 0.06506670567740544, 'f.22009.0.2': 0.06759567458641856, 'f.22009.0.3': 0.0678856034192651, 'f.22009.0.4': 0.05125032288447388, 'f.22009.0.5': 0.02327780975974946, 'f.22009.0.6': 0.064804408382672, 'f.22009.0.7': 0.05840840568542391, 'f.22009.0.8': 0.05581649719985526, 'f.22009.0.9': 0.02733138968651214, 'f.22009.0.10': 0.052581276099378085}	{'const': 1.2278969121190628, 'Age': 0.013903625209639248, 'Sex': 0.20754838080004764, 'Education_score': 0.07679559993797584, 'Assessment_centre_11026.0': 0.2850936651467808, 'Assessment_centre_11027.0': 0.25226017998041195, 'Assessment_centre_11028.0': 2.707882141130481, 'f.22009.0.1': 0.06501994037313677, 'f.22009.0.2': 0.06759477629489241, 'f.22009.0.3': 0.06787041130071102, 'f.22009.0.4': 0.05123458037168989, 'f.22009.0.5': 0.023281265796612636, 'f.22009.0.6': 0.06481597185138206, 'f.22009.0.7': 0.0584270924946549, 'f.22009.0.8': 0.0558267167318143, 'f.22009.0.9': 0.027337019462594942, 'f.22009.0.10': 0.052599597473475763}	4.64808	3.68317	4.65284	3.68847	0.654756	FALSE
581	rs1457997	Fluid_intel_score	2.14518	0.117251	2	0.0855205	0.0840332	0.0792807	0.0784819	{'const': 7.511095346551152, 'Prob_Class_0': -1.041011770281124, 'Prob_Class_2': -2.37049014653899, 'Age': -0.016625117841035097, 'Sex': 0.10895310521940373, 'Education_score': 0.38276718048061137, 'Assessment_centre_11026.0': 0.02584783272143188, 'Assessment_centre_11027.0': -0.3072286421219047, 'Assessment_centre_11028.0': -0.32550360038747944, 'f.22009.0.1': 0.022309725703466038, 'f.22009.0.2': 0.040942153333801926, 'f.22009.0.3': -0.025891155305865943, 'f.22009.0.4': -0.003315468465483662, 'f.22009.0.5': -0.018023784754667014, 'f.22009.0.6': 0.024052932286875127, 'f.22009.0.7': -0.0020891603622909148, 'f.22009.0.8': 0.05196790868082749, 'f.22009.0.9': 0.000791692544496219, 'f.22009.0.10': -0.030110275703146044}	{'const': 6.3867799903809495, 'Age': -0.01683667728208658, 'Sex': 0.115906973472531, 'Education_score': 0.38391234887845177, 'Assessment_centre_11026.0': 0.01763282920761456, 'Assessment_centre_11027.0': -0.3264717782852483, 'Assessment_centre_11028.0': -0.3410537691605914, 'f.22009.0.1': 0.021911167401579227, 'f.22009.0.2': 0.040119058336635746, 'f.22009.0.3': -0.025013812667002696, 'f.22009.0.4': -0.0034083940802698905, 'f.22009.0.5': -0.018044151931634708, 'f.22009.0.6': 0.024385320632442926, 'f.22009.0.7': -0.001781130093411998, 'f.22009.0.8': 0.05265205016627247, 'f.22009.0.9': 0.0004228071236335915, 'f.22009.0.10': -0.028817430434761412}	{'const': 0.8467000292175866, 'Prob_Class_0': 1.0989747774220868, 'Prob_Class_2': 1.212073892886767, 'Age': 0.005249804881668948, 'Sex': 0.0782487699857151, 'Education_score': 0.02844578602563185, 'Assessment_centre_11026.0': 0.11369121443912437, 'Assessment_centre_11027.0': 0.09897840975733259, 'Assessment_centre_11028.0': 0.9995645942823608, 'f.22009.0.1': 0.02470133635572329, 'f.22009.0.2': 0.02571207868645586, 'f.22009.0.3': 0.02537103286440866, 'f.22009.0.4': 0.019024195034021685, 'f.22009.0.5': 0.008608748544301213, 'f.22009.0.6': 0.024072332896213414, 'f.22009.0.7': 0.022019980478783334, 'f.22009.0.8': 0.021157871331361017, 'f.22009.0.9': 0.010100190739366055, 'f.22009.0.10': 0.019670783754443807}	{'const': 0.4640954063836158, 'Age': 0.005251070575199207, 'Sex': 0.07819539586006993, 'Education_score': 0.028446552122082636, 'Assessment_centre_11026.0': 0.1136637925396335, 'Assessment_centre_11027.0': 0.09858199799741789, 'Assessment_centre_11028.0': 0.9999371902068929, 'f.22009.0.1': 0.02470663216410259, 'f.22009.0.2': 0.02571997685083135, 'f.22009.0.3': 0.02537756720711482, 'f.22009.0.4': 0.019025705341782956, 'f.22009.0.5': 0.008610950741769043, 'f.22009.0.6': 0.024082200419033004, 'f.22009.0.7': 0.02202289139423619, 'f.22009.0.8': 0.021145289056199137, 'f.22009.0.9': 0.01009735757072409, 'f.22009.0.10': 0.019667757673016033}	1.98202	1.56984	1.98363	1.56826	0.654756	FALSE
692	rs134016	Tower_rearranging	2.05834	0.127941	2	0.101186	0.0993059	0.0929652	0.0919906	{'const': 15.030144081376207, 'Prob_Class_0': -0.8169466828725918, 'Prob_Class_2': 0.8491156519616777, 'Age': -0.10783344846701878, 'Sex': 0.5736343989219179, 'Education_score': 0.3040368038518315, 'Assessment_centre_11026.0': 0.18343738987008573, 'Assessment_centre_11027.0': -0.48250627498328386, 'Assessment_centre_11028.0': -1.2405715566831572, 'f.22009.0.1': -0.05076518101112132, 'f.22009.0.2': -0.037155321091642345, 'f.22009.0.3': -0.02639992307885316, 'f.22009.0.4': 0.02630354251957547, 'f.22009.0.5': -0.019140026998168108, 'f.22009.0.6': 0.09856175216210059, 'f.22009.0.7': -0.019410725167602373, 'f.22009.0.8': -0.027501217054950598, 'f.22009.0.9': -0.006288899743115015, 'f.22009.0.10': -0.08342576714734402}	{'const': 15.11518497078399, 'Age': -0.1083995013985914, 'Sex': 0.5603670420091891, 'Education_score': 0.30424788680121284, 'Assessment_centre_11026.0': 0.16718405767399408, 'Assessment_centre_11027.0': -0.4872911751600071, 'Assessment_centre_11028.0': -1.2599925841379307, 'f.22009.0.1': -0.05147133820022933, 'f.22009.0.2': -0.03735351347290142, 'f.22009.0.3': -0.024635373964942902, 'f.22009.0.4': 0.02666494682353522, 'f.22009.0.5': -0.019914498673367285, 'f.22009.0.6': 0.09878360588072038, 'f.22009.0.7': -0.01981484438296327, 'f.22009.0.8': -0.027167696718848767, 'f.22009.0.9': -0.008037538071828951, 'f.22009.0.10': -0.0828276923981341}	{'const': 1.2732194803362389, 'Prob_Class_0': 1.3414064090265534, 'Prob_Class_2': 1.7247134779273694, 'Age': 0.009324038680787638, 'Sex': 0.13979278034720488, 'Education_score': 0.05165653692423762, 'Assessment_centre_11026.0': 0.19188567398014197, 'Assessment_centre_11027.0': 0.16931336121187723, 'Assessment_centre_11028.0': 1.5479375435950116, 'f.22009.0.1': 0.04356745126840483, 'f.22009.0.2': 0.04571393828533706, 'f.22009.0.3': 0.04566248106665205, 'f.22009.0.4': 0.03456089989399532, 'f.22009.0.5': 0.015750733085903676, 'f.22009.0.6': 0.04342435558530803, 'f.22009.0.7': 0.039059561395789026, 'f.22009.0.8': 0.03728915010693486, 'f.22009.0.9': 0.018419041049794825, 'f.22009.0.10': 0.03529890697785557}	{'const': 0.8249439679965417, 'Age': 0.009313806839428914, 'Sex': 0.13946793156536516, 'Education_score': 0.05165853368877179, 'Assessment_centre_11026.0': 0.19148122567964806, 'Assessment_centre_11027.0': 0.16906872618410465, 'Assessment_centre_11028.0': 1.5482094071651247, 'f.22009.0.1': 0.04353911944759172, 'f.22009.0.2': 0.045738171450283575, 'f.22009.0.3': 0.04567536728609115, 'f.22009.0.4': 0.0345772248662052, 'f.22009.0.5': 0.015754012060055205, 'f.22009.0.6': 0.043430137625322864, 'f.22009.0.7': 0.03907765787032079, 'f.22009.0.8': 0.03730871399758123, 'f.22009.0.9': 0.01840873500384033, 'f.22009.0.10': 0.03530841307885134}	3.0585	2.427	3.0617	2.43134	0.654756	FALSE
232	rs7295050	log_reaction_time	2.04583	0.129465	2	0.107496	0.106201	0.101801	0.101135	{'const': 6.017032333253716, 'Prob_Class_0': -0.08632606906479534, 'Prob_Class_2': -0.19058161862539658, 'Age': 0.00695713760608173, 'Sex': -0.03393454017553332, 'Education_score': -0.007236829008747718, 'Assessment_centre_11026.0': -0.021948309218931115, 'Assessment_centre_11027.0': 0.004609381041921011, 'Assessment_centre_11028.0': 0.007407867223186315, 'f.22009.0.1': -0.00400241114532611, 'f.22009.0.2': 0.002433105903902947, 'f.22009.0.3': 0.0038340257472393845, 'f.22009.0.4': -0.00022395789996643156, 'f.22009.0.5': 0.0005336939727994539, 'f.22009.0.6': 0.001438226924995116, 'f.22009.0.7': -0.0009194902309835086, 'f.22009.0.8': -0.0010570267033005593, 'f.22009.0.9': -0.0007866915294661653, 'f.22009.0.10': 0.0016158522915860445}	{'const': 5.92027985427093, 'Age': 0.007000027748143279, 'Sex': -0.033956363905238436, 'Education_score': -0.007133025313054169, 'Assessment_centre_11026.0': -0.021326464689592706, 'Assessment_centre_11027.0': 0.005153921516926133, 'Assessment_centre_11028.0': 0.007330938717446944, 'f.22009.0.1': -0.003993201227392176, 'f.22009.0.2': 0.0026383079401952753, 'f.22009.0.3': 0.003679455799646663, 'f.22009.0.4': -0.0002709132338500411, 'f.22009.0.5': 0.0005188077864792182, 'f.22009.0.6': 0.001416357820214622, 'f.22009.0.7': -0.0009993293006816022, 'f.22009.0.8': -0.0011299376671905816, 'f.22009.0.9': -0.0007975383615338857, 'f.22009.0.10': 0.001710145642919863}	{'const': 0.06411135866006372, 'Prob_Class_0': 0.06761984705207646, 'Prob_Class_2': 0.09590268260317893, 'Age': 0.00041797140685084175, 'Sex': 0.0062238963650171324, 'Education_score': 0.0022451364325794545, 'Assessment_centre_11026.0': 0.009090200931328554, 'Assessment_centre_11027.0': 0.007768380590686299, 'Assessment_centre_11028.0': 0.08171835007866733, 'f.22009.0.1': 0.001937539260803725, 'f.22009.0.2': 0.0020458141071303063, 'f.22009.0.3': 0.0019968487872034524, 'f.22009.0.4': 0.0015069223366064193, 'f.22009.0.5': 0.0006814278196516796, 'f.22009.0.6': 0.001907214240130382, 'f.22009.0.7': 0.0017372047297090816, 'f.22009.0.8': 0.001674448378437216, 'f.22009.0.9': 0.0007954027479466122, 'f.22009.0.10': 0.0015426447307749567}	{'const': 0.03672169484787899, 'Age': 0.0004173089816686714, 'Sex': 0.006183790122763355, 'Education_score': 0.002244635848597259, 'Assessment_centre_11026.0': 0.009084398958312822, 'Assessment_centre_11027.0': 0.007766415743295439, 'Assessment_centre_11028.0': 0.08171363081735572, 'f.22009.0.1': 0.001938158487368437, 'f.22009.0.2': 0.0020421801483676964, 'f.22009.0.3': 0.001995018034938473, 'f.22009.0.4': 0.0015072934301461624, 'f.22009.0.5': 0.0006816185631068565, 'f.22009.0.6': 0.0019072666767505884, 'f.22009.0.7': 0.0017373427047507294, 'f.22009.0.8': 0.0016746729733708348, 'f.22009.0.9': 0.0007955375037885509, 'f.22009.0.10': 0.0015424511949964257}	0.16208	0.125068	0.162198	0.125258	0.655122	FALSE
240	rs10852598	Numeric_memory	2.02929	0.131693	2	0.0463338	0.0444448	0.037956	0.0369904	{'const': 9.25144591355847, 'Prob_Class_0': -1.6909098807664729, 'Prob_Class_2': -1.5748217230835817, 'Age': -0.02552489648319833, 'Sex': 0.17478979088432373, 'Education_score': 0.09825733800699288, 'Assessment_centre_11026.0': 0.09038364270644461, 'Assessment_centre_11027.0': -0.07029981234686335, 'Assessment_centre_11028.0': -0.6404109392930181, 'f.22009.0.1': 0.02374346652585775, 'f.22009.0.2': 0.02131082196970172, 'f.22009.0.3': 0.0034910886515949566, 'f.22009.0.4': 5.029755358681304e-05, 'f.22009.0.5': -0.0032999957353390327, 'f.22009.0.6': 0.012761244785402606, 'f.22009.0.7': 0.002013816054532531, 'f.22009.0.8': 0.030041433677567914, 'f.22009.0.9': 0.0038471291178303673, 'f.22009.0.10': 0.0006107623982425296}	{'const': 8.155607782145175, 'Age': -0.025439097399438112, 'Sex': 0.17574539102840347, 'Education_score': 0.099698996115673, 'Assessment_centre_11026.0': 0.0857866214726686, 'Assessment_centre_11027.0': -0.08840810775977288, 'Assessment_centre_11028.0': -0.6961707669436296, 'f.22009.0.1': 0.02369811780736789, 'f.22009.0.2': 0.021245365936673262, 'f.22009.0.3': 0.0032596025960209708, 'f.22009.0.4': 0.00041974784851584075, 'f.22009.0.5': -0.0031126538908686913, 'f.22009.0.6': 0.013667902134825648, 'f.22009.0.7': 0.002760842780603093, 'f.22009.0.8': 0.029820236168613224, 'f.22009.0.9': 0.004437102361000673, 'f.22009.0.10': 0.0016144582027467448}	{'const': 0.6377456947342545, 'Prob_Class_0': 0.9077046565354465, 'Prob_Class_2': 0.8445217332427479, 'Age': 0.0037573919339669204, 'Sex': 0.055976169265338285, 'Education_score': 0.020684643155711453, 'Assessment_centre_11026.0': 0.07676082246941167, 'Assessment_centre_11027.0': 0.06875935917257545, 'Assessment_centre_11028.0': 0.7306089380373165, 'f.22009.0.1': 0.01755582869315135, 'f.22009.0.2': 0.018250021774848375, 'f.22009.0.3': 0.018413484356125352, 'f.22009.0.4': 0.013884795083781099, 'f.22009.0.5': 0.00629803579944569, 'f.22009.0.6': 0.017411751269772884, 'f.22009.0.7': 0.015817722299764997, 'f.22009.0.8': 0.015093095763410773, 'f.22009.0.9': 0.007500171568142531, 'f.22009.0.10': 0.014178294912357512}	{'const': 0.3329293319394688, 'Age': 0.0037588720129212477, 'Sex': 0.05600223659191741, 'Education_score': 0.020678476271336902, 'Assessment_centre_11026.0': 0.07671423943982006, 'Assessment_centre_11027.0': 0.06797647130150278, 'Assessment_centre_11028.0': 0.7300094417976548, 'f.22009.0.1': 0.017564236669678716, 'f.22009.0.2': 0.018249848191364326, 'f.22009.0.3': 0.018410949962293987, 'f.22009.0.4': 0.013888816985957843, 'f.22009.0.5': 0.006299399388571713, 'f.22009.0.6': 0.01741296197961237, 'f.22009.0.7': 0.01582126813994004, 'f.22009.0.8': 0.01508541325368221, 'f.22009.0.9': 0.007497789878654204, 'f.22009.0.10': 0.01417407575752346}	1.25313	0.980127	1.25437	0.982322	0.66241	FALSE
503	rs13093031	Tower_rearranging	2.01462	0.133638	2	0.102522	0.100743	0.094572	0.0936687	{'const': 17.107682046620457, 'Prob_Class_0': -2.4023559345692016, 'Prob_Class_2': -2.3267457940338017, 'Age': -0.11132619755294844, 'Sex': 0.5121709582278323, 'Education_score': 0.305319484225788, 'Assessment_centre_11026.0': 0.15153602463702373, 'Assessment_centre_11027.0': -0.48241122202312586, 'Assessment_centre_11028.0': -1.4204713254436834, 'f.22009.0.1': -0.033506836544257255, 'f.22009.0.2': -0.041353586973049965, 'f.22009.0.3': -0.03005796207935824, 'f.22009.0.4': 0.023360159256300063, 'f.22009.0.5': -0.02380429464319187, 'f.22009.0.6': 0.0966936195445883, 'f.22009.0.7': -0.01980588462340279, 'f.22009.0.8': -0.027314900286484672, 'f.22009.0.9': -0.009016812841568191, 'f.22009.0.10': -0.0776024673049235}	{'const': 15.45454259597475, 'Age': -0.11028550723251611, 'Sex': 0.5293635766989518, 'Education_score': 0.3047586612160538, 'Assessment_centre_11026.0': 0.1651067938291727, 'Assessment_centre_11027.0': -0.453069311144578, 'Assessment_centre_11028.0': -1.2806045946366937, 'f.22009.0.1': -0.03444984459827062, 'f.22009.0.2': -0.04185063727312617, 'f.22009.0.3': -0.02860872733217505, 'f.22009.0.4': 0.023276192681602165, 'f.22009.0.5': -0.02403140795176959, 'f.22009.0.6': 0.10047273687986513, 'f.22009.0.7': -0.018854569131706227, 'f.22009.0.8': -0.028017270922401787, 'f.22009.0.9': -0.009710691032507598, 'f.22009.0.10': -0.07991968392345483}	{'const': 1.379801088953233, 'Prob_Class_0': 1.313390943334008, 'Prob_Class_2': 2.139812685559116, 'Age': 0.009184789492041306, 'Sex': 0.1374244386211233, 'Education_score': 0.05065265856085062, 'Assessment_centre_11026.0': 0.18795548471077045, 'Assessment_centre_11027.0': 0.16694465547425547, 'Assessment_centre_11028.0': 1.5440909015885886, 'f.22009.0.1': 0.042772376724662275, 'f.22009.0.2': 0.044797734579626346, 'f.22009.0.3': 0.044718509229374065, 'f.22009.0.4': 0.03384934372121, 'f.22009.0.5': 0.01536878520392756, 'f.22009.0.6': 0.0427028479541255, 'f.22009.0.7': 0.03848131810352075, 'f.22009.0.8': 0.03662977625530558, 'f.22009.0.9': 0.01810762898582875, 'f.22009.0.10': 0.03466438775611034}	{'const': 0.8105755881897418, 'Age': 0.00916240648660853, 'Sex': 0.1368416926650272, 'Education_score': 0.0506643812070706, 'Assessment_centre_11026.0': 0.187859427042099, 'Assessment_centre_11027.0': 0.1661764401925846, 'Assessment_centre_11028.0': 1.543195126047532, 'f.22009.0.1': 0.04279053812034588, 'f.22009.0.2': 0.04480791199205767, 'f.22009.0.3': 0.04473283908718106, 'f.22009.0.4': 0.03386489025096962, 'f.22009.0.5': 0.01537384723659405, 'f.22009.0.6': 0.04266199449975181, 'f.22009.0.7': 0.03849082081915395, 'f.22009.0.8': 0.03663149919649237, 'f.22009.0.9': 0.018112904497489056, 'f.22009.0.10': 0.034661294948384}	3.04997	2.42366	3.05299	2.42238	0.668188	FALSE
237	rs7295050	Tower_rearranging	1.98641	0.137451	2	0.101859	0.100116	0.0939613	0.093089	{'const': 13.026865538378773, 'Prob_Class_0': 2.470651846055991, 'Prob_Class_2': 4.24729909370517, 'Age': -0.1089489432488848, 'Sex': 0.5362354187104328, 'Education_score': 0.3073170212677808, 'Assessment_centre_11026.0': 0.1735736593580966, 'Assessment_centre_11027.0': -0.4316625415093949, 'Assessment_centre_11028.0': -1.25248938197153, 'f.22009.0.1': -0.0394013475949096, 'f.22009.0.2': -0.0349072441091961, 'f.22009.0.3': -0.028491174424395967, 'f.22009.0.4': 0.024303774218245974, 'f.22009.0.5': -0.02497531856230795, 'f.22009.0.6': 0.10065697294043247, 'f.22009.0.7': -0.018116708414452964, 'f.22009.0.8': -0.026233341768474576, 'f.22009.0.9': -0.009508953742216672, 'f.22009.0.10': -0.07940157456808833}	{'const': 15.343454716341979, 'Age': -0.10959618476732556, 'Sex': 0.5381276929376297, 'Education_score': 0.3059030747454996, 'Assessment_centre_11026.0': 0.15892423302388714, 'Assessment_centre_11027.0': -0.4467279210550847, 'Assessment_centre_11028.0': -1.2915726988177014, 'f.22009.0.1': -0.039961686308815136, 'f.22009.0.2': -0.04135481958795818, 'f.22009.0.3': -0.023513357711679665, 'f.22009.0.4': 0.026348589520153433, 'f.22009.0.5': -0.02538957615720739, 'f.22009.0.6': 0.10035977452690932, 'f.22009.0.7': -0.01704214226222354, 'f.22009.0.8': -0.023489812722957113, 'f.22009.0.9': -0.00902836171994095, 'f.22009.0.10': -0.08243252311112992}	{'const': 1.4263701566599147, 'Prob_Class_0': 1.501807677536715, 'Prob_Class_2': 2.1375973984292242, 'Age': 0.009150303377173475, 'Sex': 0.13678975638207194, 'Education_score': 0.05046921896520665, 'Assessment_centre_11026.0': 0.18728589469347026, 'Assessment_centre_11027.0': 0.16553658402224963, 'Assessment_centre_11028.0': 1.542613929975836, 'f.22009.0.1': 0.04253141918693511, 'f.22009.0.2': 0.04476927528824296, 'f.22009.0.3': 0.04466130751658075, 'f.22009.0.4': 0.03368646363313832, 'f.22009.0.5': 0.015289731960412004, 'f.22009.0.6': 0.0425404524659967, 'f.22009.0.7': 0.0383024655133278, 'f.22009.0.8': 0.03654305537042057, 'f.22009.0.9': 0.018068586418627207, 'f.22009.0.10': 0.034535641723551995}	{'const': 0.8066971504471615, 'Age': 0.009138351637181102, 'Sex': 0.13628505046642791, 'Education_score': 0.050452393617277796, 'Assessment_centre_11026.0': 0.1870889711094382, 'Assessment_centre_11027.0': 0.16542257384420275, 'Assessment_centre_11028.0': 1.542370099911842, 'f.22009.0.1': 0.04255087363099742, 'f.22009.0.2': 0.04465362601771959, 'f.22009.0.3': 0.044604679688834206, 'f.22009.0.4': 0.033683420289702656, 'f.22009.0.5': 0.015295051232490304, 'f.22009.0.6': 0.042539355424981606, 'f.22009.0.7': 0.03830821501895449, 'f.22009.0.8': 0.036533977112986324, 'f.22009.0.9': 0.018074788966882496, 'f.22009.0.10': 0.034513902602324245}	3.04859	2.41541	3.05155	2.42097	0.675198	FALSE
331	rs7523969	Numeric_memory	1.98721	0.137336	2	0.045418	0.0436088	0.0372242	0.0363185	{'const': 7.4062197767160995, 'Prob_Class_0': 1.3764667257141916, 'Prob_Class_2': 0.8827835179617644, 'Age': -0.025867155335360638, 'Sex': 0.17758614071320944, 'Education_score': 0.10030664583771758, 'Assessment_centre_11026.0': 0.08019205440237276, 'Assessment_centre_11027.0': -0.08090304869400833, 'Assessment_centre_11028.0': -0.09711929361645888, 'f.22009.0.1': 0.022829092876107796, 'f.22009.0.2': 0.022245906455243457, 'f.22009.0.3': 0.0011348773831078435, 'f.22009.0.4': 0.0002663754627116599, 'f.22009.0.5': -0.0020626575366809647, 'f.22009.0.6': 0.012792119539095138, 'f.22009.0.7': 0.009250059507230136, 'f.22009.0.8': 0.02186591373169432, 'f.22009.0.9': 0.004953704356169264, 'f.22009.0.10': 0.0027290509556406745}	{'const': 8.143628848714584, 'Age': -0.025687921698291143, 'Sex': 0.17104022831994836, 'Education_score': 0.10138221936557934, 'Assessment_centre_11026.0': 0.07295605920363239, 'Assessment_centre_11027.0': -0.0859046803836573, 'Assessment_centre_11028.0': -0.08952780915833802, 'f.22009.0.1': 0.023009872132601812, 'f.22009.0.2': 0.02329002187149079, 'f.22009.0.3': 0.00040707062111150494, 'f.22009.0.4': 0.00026034841668433686, 'f.22009.0.5': -0.0023872486393311555, 'f.22009.0.6': 0.01322368294903551, 'f.22009.0.7': 0.009857906812681075, 'f.22009.0.8': 0.0226538366062568, 'f.22009.0.9': 0.004473221090631645, 'f.22009.0.10': 0.002288640857873359}	{'const': 0.6561876352207547, 'Prob_Class_0': 0.8244140611353963, 'Prob_Class_2': 0.9297831966069429, 'Age': 0.003716212569209133, 'Sex': 0.05593855603183267, 'Education_score': 0.020401906168491756, 'Assessment_centre_11026.0': 0.0764947147840613, 'Assessment_centre_11027.0': 0.06737063759873783, 'Assessment_centre_11028.0': 0.6335227454664901, 'f.22009.0.1': 0.017341822721674147, 'f.22009.0.2': 0.018147893104390626, 'f.22009.0.3': 0.018152855198231985, 'f.22009.0.4': 0.013731067935070838, 'f.22009.0.5': 0.006208441364211944, 'f.22009.0.6': 0.01723585219742678, 'f.22009.0.7': 0.015600294743375069, 'f.22009.0.8': 0.014874656834856255, 'f.22009.0.9': 0.007409224758174534, 'f.22009.0.10': 0.014003065050715418}	{'const': 0.3296840101467414, 'Age': 0.003715198858652765, 'Sex': 0.05534996613721196, 'Education_score': 0.02039301131817958, 'Assessment_centre_11026.0': 0.07613637382136315, 'Assessment_centre_11027.0': 0.0672693340208055, 'Assessment_centre_11028.0': 0.6337813232052961, 'f.22009.0.1': 0.01732899360237263, 'f.22009.0.2': 0.018145255488313007, 'f.22009.0.3': 0.018156533773730582, 'f.22009.0.4': 0.013736169927787392, 'f.22009.0.5': 0.006208118215930368, 'f.22009.0.6': 0.0172417020753389, 'f.22009.0.7': 0.015604407779593137, 'f.22009.0.8': 0.014836941465973847, 'f.22009.0.9': 0.007402341340852288, 'f.22009.0.10': 0.014007070162256788}	1.25309	0.981469	1.25428	0.982396	0.675198	FALSE
720	rs12144605	Tower_rearranging	1.9896	0.137015	2	0.101942	0.100194	0.0940338	0.0931574	{'const': 17.322358890500304, 'Prob_Class_0': -3.6838915218599597, 'Prob_Class_2': -2.8592312009451897, 'Age': -0.1064394887540335, 'Sex': 0.5051726817981488, 'Education_score': 0.30810671657378497, 'Assessment_centre_11026.0': 0.16804394105276507, 'Assessment_centre_11027.0': -0.43870220093602574, 'Assessment_centre_11028.0': -1.2332569195661074, 'f.22009.0.1': -0.04019259054297437, 'f.22009.0.2': -0.039768922695509135, 'f.22009.0.3': -0.022750906560080345, 'f.22009.0.4': 0.024013284391913695, 'f.22009.0.5': -0.023042840466181595, 'f.22009.0.6': 0.09955435154953389, 'f.22009.0.7': -0.020801794659810607, 'f.22009.0.8': -0.024830325752806817, 'f.22009.0.9': -0.009064153332191172, 'f.22009.0.10': -0.08206077200913317}	{'const': 15.360768613146556, 'Age': -0.10961966735884489, 'Sex': 0.537107877880055, 'Education_score': 0.30647027151003076, 'Assessment_centre_11026.0': 0.15832845285645855, 'Assessment_centre_11027.0': -0.4471606489613935, 'Assessment_centre_11028.0': -1.3053968609305917, 'f.22009.0.1': -0.039889238820499905, 'f.22009.0.2': -0.04311201786504307, 'f.22009.0.3': -0.021067755772224528, 'f.22009.0.4': 0.0249062437583919, 'f.22009.0.5': -0.024920483699747382, 'f.22009.0.6': 0.09826406194736825, 'f.22009.0.7': -0.019674008205850576, 'f.22009.0.8': -0.02442457347998201, 'f.22009.0.9': -0.009522148260394554, 'f.22009.0.10': -0.08306624990277425}	{'const': 1.4759566831486517, 'Prob_Class_0': 1.8958103560335144, 'Prob_Class_2': 2.25175665456752, 'Age': 0.009279702079763764, 'Sex': 0.13726447726539368, 'Education_score': 0.05054332190886763, 'Assessment_centre_11026.0': 0.18737929882680035, 'Assessment_centre_11027.0': 0.16573893789143804, 'Assessment_centre_11028.0': 1.5424736301312951, 'f.22009.0.1': 0.04254791557636231, 'f.22009.0.2': 0.04471791522903921, 'f.22009.0.3': 0.0446614722970159, 'f.22009.0.4': 0.033795284391955976, 'f.22009.0.5': 0.015370577302114942, 'f.22009.0.6': 0.04259470745948195, 'f.22009.0.7': 0.03843515547385945, 'f.22009.0.8': 0.03652976910442545, 'f.22009.0.9': 0.01807897079109499, 'f.22009.0.10': 0.034512485334118916}	{'const': 0.8070460416044959, 'Age': 0.009143126971459541, 'Sex': 0.13638812065655642, 'Education_score': 0.050504830442416236, 'Assessment_centre_11026.0': 0.18730691981430658, 'Assessment_centre_11027.0': 0.16568575294682206, 'Assessment_centre_11028.0': 1.5426717617966725, 'f.22009.0.1': 0.04256263110184152, 'f.22009.0.2': 0.0447075085310242, 'f.22009.0.3': 0.04466490373076489, 'f.22009.0.4': 0.03378325544918496, 'f.22009.0.5': 0.015340494721270264, 'f.22009.0.6': 0.04258539298171538, 'f.22009.0.7': 0.03844871175839978, 'f.22009.0.8': 0.03654686681871639, 'f.22009.0.9': 0.0180833019566701, 'f.22009.0.10': 0.034525283714300324}	3.0491	2.41466	3.05207	2.42059	0.675198	FALSE
546	rs340570	Fluid_intel_score	1.97768	0.138589	2	0.0855646	0.0842304	0.0794931	0.0788296	{'const': 5.061973891187935, 'Prob_Class_0': 1.1905613137643134, 'Prob_Class_2': 2.766902307914111, 'Age': -0.01715548972804229, 'Sex': 0.09227325399709972, 'Education_score': 0.38708768412343164, 'Assessment_centre_11026.0': 0.0210819760437163, 'Assessment_centre_11027.0': -0.28226096762531516, 'Assessment_centre_11028.0': -0.4543896838157356, 'f.22009.0.1': 0.019376881470327893, 'f.22009.0.2': 0.04262246221139485, 'f.22009.0.3': -0.023661102733344447, 'f.22009.0.4': -0.008294641137781777, 'f.22009.0.5': -0.014344402063265791, 'f.22009.0.6': 0.017025347269063455, 'f.22009.0.7': -0.00719322484062322, 'f.22009.0.8': 0.04789143050896465, 'f.22009.0.9': -0.0010249254368942824, 'f.22009.0.10': -0.03055114541210424}	{'const': 6.400999732929266, 'Age': -0.017649005883359225, 'Sex': 0.10374374184343836, 'Education_score': 0.3879932375860137, 'Assessment_centre_11026.0': 0.022559130578233614, 'Assessment_centre_11027.0': -0.29800150405956893, 'Assessment_centre_11028.0': -0.47594662759971806, 'f.22009.0.1': 0.01871036141016363, 'f.22009.0.2': 0.04291897809780197, 'f.22009.0.3': -0.022519131945442524, 'f.22009.0.4': -0.008517140443754477, 'f.22009.0.5': -0.014451575852850543, 'f.22009.0.6': 0.017951866245396554, 'f.22009.0.7': -0.007089543866759327, 'f.22009.0.8': 0.047795194374887724, 'f.22009.0.9': -0.0012141922650616404, 'f.22009.0.10': -0.02950365576345483}	{'const': 0.8783808122904627, 'Prob_Class_0': 0.951472419944378, 'Prob_Class_2': 1.4216166011025548, 'Age': 0.005222192210658836, 'Sex': 0.07751066309475042, 'Education_score': 0.02803982169337076, 'Assessment_centre_11026.0': 0.11277486034038481, 'Assessment_centre_11027.0': 0.09755646951420341, 'Assessment_centre_11028.0': 1.1536093618306338, 'f.22009.0.1': 0.024366693813127623, 'f.22009.0.2': 0.025536375406077012, 'f.22009.0.3': 0.024908715735269343, 'f.22009.0.4': 0.018880716217004934, 'f.22009.0.5': 0.00851946192261665, 'f.22009.0.6': 0.023864020926659665, 'f.22009.0.7': 0.02174577882217995, 'f.22009.0.8': 0.02097342919286088, 'f.22009.0.9': 0.009948825856669646, 'f.22009.0.10': 0.01931976705663497}	{'const': 0.4588998358091876, 'Age': 0.00521653799954588, 'Sex': 0.07728321852543968, 'Education_score': 0.028026861538137764, 'Assessment_centre_11026.0': 0.11279998220659532, 'Assessment_centre_11027.0': 0.09724761933150833, 'Assessment_centre_11028.0': 1.1538580941776233, 'f.22009.0.1': 0.02437316366568117, 'f.22009.0.2': 0.025544067486254287, 'f.22009.0.3': 0.024908491529971804, 'f.22009.0.4': 0.018885105320588347, 'f.22009.0.5': 0.008520515785134694, 'f.22009.0.6': 0.023862891704135518, 'f.22009.0.7': 0.021751425849209343, 'f.22009.0.8': 0.02097483272315291, 'f.22009.0.9': 0.00995187558286995, 'f.22009.0.10': 0.019317528932540674}	1.98547	1.57285	1.98692	1.57195	0.67683	FALSE
153	rs61966099	Tower_rearranging	1.9491	0.142668	2	0.101097	0.099373	0.0931378	0.0922919	{'const': 15.74182769501282, 'Prob_Class_0': 0.2850142718568451, 'Prob_Class_2': -1.9039223359154218, 'Age': -0.10897424338207712, 'Sex': 0.5080610325399233, 'Education_score': 0.3130018525723688, 'Assessment_centre_11026.0': 0.18779791119385114, 'Assessment_centre_11027.0': -0.39576551564061874, 'Assessment_centre_11028.0': -1.2834400052445822, 'f.22009.0.1': -0.04351925360791942, 'f.22009.0.2': -0.03579937775787332, 'f.22009.0.3': -0.029610408571014945, 'f.22009.0.4': 0.023103619720736508, 'f.22009.0.5': -0.025531464244025734, 'f.22009.0.6': 0.10948744493410294, 'f.22009.0.7': -0.017606074799781945, 'f.22009.0.8': -0.025658186169412053, 'f.22009.0.9': -0.007779446315544673, 'f.22009.0.10': -0.07961506651101727}	{'const': 15.186112893095823, 'Age': -0.10900275817619817, 'Sex': 0.5224598906508976, 'Education_score': 0.31357180653852634, 'Assessment_centre_11026.0': 0.1673560309478147, 'Assessment_centre_11027.0': -0.41239262988064673, 'Assessment_centre_11028.0': -1.2568964101933304, 'f.22009.0.1': -0.043869756062095464, 'f.22009.0.2': -0.03487801269568986, 'f.22009.0.3': -0.026587525259281188, 'f.22009.0.4': 0.024347274274506156, 'f.22009.0.5': -0.026268450316318886, 'f.22009.0.6': 0.10740047240035017, 'f.22009.0.7': -0.018150548786430732, 'f.22009.0.8': -0.026069917239938824, 'f.22009.0.9': -0.008382778981363333, 'f.22009.0.10': -0.08050718094848297}	{'const': 1.3921498343582794, 'Prob_Class_0': 1.4061160102786372, 'Prob_Class_2': 2.0361622270948683, 'Age': 0.009184646436818756, 'Sex': 0.13743502435620825, 'Education_score': 0.050638321431958934, 'Assessment_centre_11026.0': 0.1883630377611627, 'Assessment_centre_11027.0': 0.16629435042839655, 'Assessment_centre_11028.0': 1.5436887631212262, 'f.22009.0.1': 0.042640019913782294, 'f.22009.0.2': 0.04483841217497637, 'f.22009.0.3': 0.044789711996326656, 'f.22009.0.4': 0.033805002729464906, 'f.22009.0.5': 0.015338870590462381, 'f.22009.0.6': 0.0427157488124528, 'f.22009.0.7': 0.03845481735404005, 'f.22009.0.8': 0.03671400509059399, 'f.22009.0.9': 0.018163847875972985, 'f.22009.0.10': 0.03462388458050703}	{'const': 0.811206498125925, 'Age': 0.009185709299560998, 'Sex': 0.13680262192653966, 'Education_score': 0.050654769886780325, 'Assessment_centre_11026.0': 0.1881511590599844, 'Assessment_centre_11027.0': 0.1660507255866294, 'Assessment_centre_11028.0': 1.5428860492700098, 'f.22009.0.1': 0.04265205464598322, 'f.22009.0.2': 0.044833335691199905, 'f.22009.0.3': 0.044782781256247, 'f.22009.0.4': 0.03381336279857917, 'f.22009.0.5': 0.01534145554816232, 'f.22009.0.6': 0.04271822033967462, 'f.22009.0.7': 0.03847034527272571, 'f.22009.0.8': 0.03673043556717456, 'f.22009.0.9': 0.018169729671906512, 'f.22009.0.10': 0.03463080193902009}	3.04933	2.42189	3.05225	2.42229	0.683694	FALSE
323	rs9809852	log_reaction_time	1.93883	0.144064	2	0.107428	0.106201	0.101733	0.101135	{'const': 6.013342785812503, 'Prob_Class_0': -0.16506274732991377, 'Prob_Class_2': -0.11925771123074291, 'Age': 0.0070344603953191465, 'Sex': -0.034442726873945076, 'Education_score': -0.007085856535940266, 'Assessment_centre_11026.0': -0.02159541669417782, 'Assessment_centre_11027.0': 0.004772576289748899, 'Assessment_centre_11028.0': 0.011405224873851205, 'f.22009.0.1': -0.003947108924450694, 'f.22009.0.2': 0.0026704031341048557, 'f.22009.0.3': 0.003727274086131099, 'f.22009.0.4': -0.0002837925873674027, 'f.22009.0.5': 0.0005020845405702967, 'f.22009.0.6': 0.0013592462804164172, 'f.22009.0.7': -0.0010261123430195035, 'f.22009.0.8': -0.0010407401684361314, 'f.22009.0.9': -0.0007945387263046588, 'f.22009.0.10': 0.0018018697705583786}	{'const': 5.92027985427093, 'Age': 0.007000027748143279, 'Sex': -0.033956363905238436, 'Education_score': -0.007133025313054169, 'Assessment_centre_11026.0': -0.021326464689592706, 'Assessment_centre_11027.0': 0.005153921516926133, 'Assessment_centre_11028.0': 0.007330938717446944, 'f.22009.0.1': -0.003993201227392176, 'f.22009.0.2': 0.0026383079401952753, 'f.22009.0.3': 0.003679455799646663, 'f.22009.0.4': -0.0002709132338500411, 'f.22009.0.5': 0.0005188077864792182, 'f.22009.0.6': 0.001416357820214622, 'f.22009.0.7': -0.0009993293006816022, 'f.22009.0.8': -0.0011299376671905816, 'f.22009.0.9': -0.0007975383615338857, 'f.22009.0.10': 0.001710145642919863}	{'const': 0.06736776843423227, 'Prob_Class_0': 0.08518200979526507, 'Prob_Class_2': 0.09394858997167159, 'Age': 0.00041812880931083285, 'Sex': 0.006205902467240371, 'Education_score': 0.0022440858544506472, 'Assessment_centre_11026.0': 0.009090717159386974, 'Assessment_centre_11027.0': 0.007774833680534992, 'Assessment_centre_11028.0': 0.08175627439730582, 'f.22009.0.1': 0.0019376813311443295, 'f.22009.0.2': 0.002041876954490002, 'f.22009.0.3': 0.0019945443605570265, 'f.22009.0.4': 0.0015071011857024196, 'f.22009.0.5': 0.0006815457099238464, 'f.22009.0.6': 0.0019068541094267918, 'f.22009.0.7': 0.001737248885846712, 'f.22009.0.8': 0.0016748403627044705, 'f.22009.0.9': 0.0007954436803205884, 'f.22009.0.10': 0.0015428409222577033}	{'const': 0.03672169484787899, 'Age': 0.0004173089816686714, 'Sex': 0.006183790122763355, 'Education_score': 0.002244635848597259, 'Assessment_centre_11026.0': 0.009084398958312822, 'Assessment_centre_11027.0': 0.007766415743295439, 'Assessment_centre_11028.0': 0.08171363081735572, 'f.22009.0.1': 0.001938158487368437, 'f.22009.0.2': 0.0020421801483676964, 'f.22009.0.3': 0.001995018034938473, 'f.22009.0.4': 0.0015072934301461624, 'f.22009.0.5': 0.0006816185631068565, 'f.22009.0.6': 0.0019072666767505884, 'f.22009.0.7': 0.0017373427047507294, 'f.22009.0.8': 0.0016746729733708348, 'f.22009.0.9': 0.0007955375037885509, 'f.22009.0.10': 0.0015424511949964257}	0.162086	0.125074	0.162198	0.125258	0.683694	FALSE
601	rs156977	Tower_rearranging	1.95958	0.141183	2	0.102683	0.100958	0.0947617	0.0939105	{'const': 16.89226201658121, 'Prob_Class_0': -2.860085810457307, 'Prob_Class_2': -1.3203328762584856, 'Age': -0.11206606751563426, 'Sex': 0.5194155264835817, 'Education_score': 0.3046740854187745, 'Assessment_centre_11026.0': 0.14379013936034257, 'Assessment_centre_11027.0': -0.47638060129641785, 'Assessment_centre_11028.0': -1.3025990912369698, 'f.22009.0.1': -0.040483064456332214, 'f.22009.0.2': -0.037946727011434964, 'f.22009.0.3': -0.0249995196285266, 'f.22009.0.4': 0.02751048184851992, 'f.22009.0.5': -0.02562387928707455, 'f.22009.0.6': 0.10113970353951963, 'f.22009.0.7': -0.02018657383795413, 'f.22009.0.8': -0.02554901436137007, 'f.22009.0.9': -0.009765040144135626, 'f.22009.0.10': -0.08403844324845751}	{'const': 15.392759332068422, 'Age': -0.11009072704014226, 'Sex': 0.5270005498201313, 'Education_score': 0.3069249385064154, 'Assessment_centre_11026.0': 0.15025387056834943, 'Assessment_centre_11027.0': -0.4576562784612707, 'Assessment_centre_11028.0': -1.3070814910122575, 'f.22009.0.1': -0.0386506306025339, 'f.22009.0.2': -0.04077460638473922, 'f.22009.0.3': -0.025668837800968354, 'f.22009.0.4': 0.02812411332337063, 'f.22009.0.5': -0.025974103593516196, 'f.22009.0.6': 0.10061609665945337, 'f.22009.0.7': -0.018972230206315104, 'f.22009.0.8': -0.02481994300136514, 'f.22009.0.9': -0.009956230770910955, 'f.22009.0.10': -0.08697797598864605}	{'const': 1.5222832119814904, 'Prob_Class_0': 1.8378791567711312, 'Prob_Class_2': 2.2325010926022637, 'Age': 0.009206959759352719, 'Sex': 0.1367956760448732, 'Education_score': 0.0505638468316773, 'Assessment_centre_11026.0': 0.18736243272187583, 'Assessment_centre_11027.0': 0.16615808544902338, 'Assessment_centre_11028.0': 1.5424227255518699, 'f.22009.0.1': 0.042765706229031905, 'f.22009.0.2': 0.0447159431835769, 'f.22009.0.3': 0.044647428808377965, 'f.22009.0.4': 0.033813784208157734, 'f.22009.0.5': 0.015317065399987343, 'f.22009.0.6': 0.042606197230166856, 'f.22009.0.7': 0.03839908962660333, 'f.22009.0.8': 0.03660435600684072, 'f.22009.0.9': 0.01810076845820286, 'f.22009.0.10': 0.03464582623263659}	{'const': 0.8084587638687327, 'Age': 0.009151277722448125, 'Sex': 0.13660501403430914, 'Education_score': 0.05057180569968147, 'Assessment_centre_11026.0': 0.1873734101005639, 'Assessment_centre_11027.0': 0.16583251536721055, 'Assessment_centre_11028.0': 1.542911580295331, 'f.22009.0.1': 0.042715171759762555, 'f.22009.0.2': 0.04471158826649591, 'f.22009.0.3': 0.0446653596609312, 'f.22009.0.4': 0.03382746896555148, 'f.22009.0.5': 0.01532258450454755, 'f.22009.0.6': 0.04261738766883588, 'f.22009.0.7': 0.038390782429005635, 'f.22009.0.8': 0.036616687211799635, 'f.22009.0.9': 0.018108983650165854, 'f.22009.0.10': 0.034621478983024895}	3.04955	2.41929	3.05247	2.42194	0.683694	FALSE
696	rs6729438	Numeric_memory_online	1.94126	0.143908	2	0.0415682	0.0389122	0.0292543	0.0279518	{'const': 6.659612456910038, 'Prob_Class_0': 1.4129823373901247, 'Prob_Class_2': 2.284418773862527, 'Age': -0.01837069723185937, 'Sex': 0.2414209650762255, 'Education_score': 0.10146344447267416, 'Assessment_centre_11026.0': 0.34007018172741144, 'Assessment_centre_11027.0': 0.09118669489337845, 'Assessment_centre_11028.0': -0.004055740158563914, 'f.22009.0.1': 0.03864336992884994, 'f.22009.0.2': 0.06005622528416589, 'f.22009.0.3': -0.0034148199317328674, 'f.22009.0.4': -0.0014645447374490028, 'f.22009.0.5': -0.0037344299771894414, 'f.22009.0.6': -0.03773749126214418, 'f.22009.0.7': 0.004516645835319216, 'f.22009.0.8': 0.02169255328442206, 'f.22009.0.9': 0.002436161998736088, 'f.22009.0.10': -0.0034949565542645895}	{'const': 7.877445069350742, 'Age': -0.018276940249249512, 'Sex': 0.24594309361611155, 'Education_score': 0.10307282766627615, 'Assessment_centre_11026.0': 0.35048692231439293, 'Assessment_centre_11027.0': 0.09363865545453563, 'Assessment_centre_11028.0': 0.03503138649088289, 'f.22009.0.1': 0.039301278916700946, 'f.22009.0.2': 0.06049515525986127, 'f.22009.0.3': -0.0037530546861445965, 'f.22009.0.4': -3.539010472326104e-05, 'f.22009.0.5': -0.0038483014884318698, 'f.22009.0.6': -0.04043744514340761, 'f.22009.0.7': 0.002839863863950534, 'f.22009.0.8': 0.021061662834054307, 'f.22009.0.9': 0.002238745030248398, 'f.22009.0.10': -0.003944639757679757}	{'const': 0.8112660136711145, 'Prob_Class_0': 0.9351415949120458, 'Prob_Class_2': 1.165050189238645, 'Age': 0.005328063446753168, 'Sex': 0.07756645249353988, 'Education_score': 0.029467897481068015, 'Assessment_centre_11026.0': 0.10735569212353714, 'Assessment_centre_11027.0': 0.09828190654589779, 'Assessment_centre_11028.0': 1.016747461510409, 'f.22009.0.1': 0.02404050512784077, 'f.22009.0.2': 0.025588472176512476, 'f.22009.0.3': 0.024707086483559605, 'f.22009.0.4': 0.018896250925238035, 'f.22009.0.5': 0.008458427129969522, 'f.22009.0.6': 0.023553609483700794, 'f.22009.0.7': 0.021392255056017932, 'f.22009.0.8': 0.020462110290090513, 'f.22009.0.9': 0.010190705637879811, 'f.22009.0.10': 0.019400012450047553}	{'const': 0.4683684731083079, 'Age': 0.005331177096391166, 'Sex': 0.07756498049564549, 'Education_score': 0.02945696090959545, 'Assessment_centre_11026.0': 0.10692251173544519, 'Assessment_centre_11027.0': 0.09795419268121586, 'Assessment_centre_11028.0': 1.0172274562036745, 'f.22009.0.1': 0.02404461568239874, 'f.22009.0.2': 0.0256014738856059, 'f.22009.0.3': 0.02469730778689076, 'f.22009.0.4': 0.018887775985244357, 'f.22009.0.5': 0.00846390005591184, 'f.22009.0.6': 0.02352844932380676, 'f.22009.0.7': 0.021386651722978867, 'f.22009.0.8': 0.02047261349751495, 'f.22009.0.9': 0.010197045262341711, 'f.22009.0.10': 0.019403640390393235}	1.42048	1.06469	1.42244	1.06457	0.683694	FALSE
757	rs10745936	log_reaction_time	1.94923	0.142577	2	0.106868	0.105629	0.101151	0.100544	{'const': 5.97298636235884, 'Prob_Class_0': -0.00932047175788836, 'Prob_Class_2': -0.13705597758998478, 'Age': 0.006945962767228998, 'Sex': -0.03451344515740205, 'Education_score': -0.007200871888484602, 'Assessment_centre_11026.0': -0.022134946368949346, 'Assessment_centre_11027.0': 0.005173471559276687, 'Assessment_centre_11028.0': 0.009888513325681969, 'f.22009.0.1': -0.003969938573505848, 'f.22009.0.2': 0.0026913912030097913, 'f.22009.0.3': 0.0035413668042384642, 'f.22009.0.4': -0.00031322228267978923, 'f.22009.0.5': 0.0005341431894298108, 'f.22009.0.6': 0.001345669931665584, 'f.22009.0.7': -0.0010660568367171627, 'f.22009.0.8': -0.0010403040897983828, 'f.22009.0.9': -0.000847579551563758, 'f.22009.0.10': 0.001742369365706702}	{'const': 5.921419925896815, 'Age': 0.00698825352492938, 'Sex': -0.03408041711911503, 'Education_score': -0.0070490757257583025, 'Assessment_centre_11026.0': -0.021892972454979984, 'Assessment_centre_11027.0': 0.005168918022882279, 'Assessment_centre_11028.0': 0.007388517906899938, 'f.22009.0.1': -0.003926418487137038, 'f.22009.0.2': 0.0026193876197784694, 'f.22009.0.3': 0.003611224449476489, 'f.22009.0.4': -0.00026943950094476614, 'f.22009.0.5': 0.0005198494107144988, 'f.22009.0.6': 0.0013061626339174498, 'f.22009.0.7': -0.0010519367755974021, 'f.22009.0.8': -0.0011429653052777771, 'f.22009.0.9': -0.0008457120885738915, 'f.22009.0.10': 0.0017048236132323597}	{'const': 0.06863163194786873, 'Prob_Class_0': 0.09286253911476489, 'Prob_Class_2': 0.09886620866643339, 'Age': 0.000420598834173557, 'Sex': 0.006206987729310384, 'Education_score': 0.0022507640860544324, 'Assessment_centre_11026.0': 0.009119893281057107, 'Assessment_centre_11027.0': 0.0077871992019036725, 'Assessment_centre_11028.0': 0.08176440400756642, 'f.22009.0.1': 0.0019403305240121033, 'f.22009.0.2': 0.0020466246842261835, 'f.22009.0.3': 0.0019995153301544883, 'f.22009.0.4': 0.0015097677730857774, 'f.22009.0.5': 0.0006828592122681363, 'f.22009.0.6': 0.001911424068132349, 'f.22009.0.7': 0.0017395843572455064, 'f.22009.0.8': 0.0016784325694693958, 'f.22009.0.9': 0.0007968375061202696, 'f.22009.0.10': 0.001545542688722841}	{'const': 0.036837607724554265, 'Age': 0.00041872950667842427, 'Sex': 0.006198436924413632, 'Education_score': 0.0022502079914644554, 'Assessment_centre_11026.0': 0.009116938182285022, 'Assessment_centre_11027.0': 0.0077778184942751466, 'Assessment_centre_11028.0': 0.08177056397929953, 'f.22009.0.1': 0.0019408459875484426, 'f.22009.0.2': 0.002045972803698657, 'f.22009.0.3': 0.0019995629832910123, 'f.22009.0.4': 0.0015095211633922355, 'f.22009.0.5': 0.0006830024811281515, 'f.22009.0.6': 0.0019116363481089629, 'f.22009.0.7': 0.001740150292629995, 'f.22009.0.8': 0.0016775112717439058, 'f.22009.0.9': 0.0007968942941636688, 'f.22009.0.10': 0.0015458223976127286}	0.162195	0.125146	0.162307	0.125297	0.683694	FALSE
84	rs11662234	Fluid_intel_score	1.91053	0.148197	2	0.0859611	0.0847007	0.0800236	0.0794195	{'const': 7.735881117079619, 'Prob_Class_0': -1.856491219685403, 'Prob_Class_2': -2.3003378299367947, 'Age': -0.017633534937322632, 'Sex': 0.12341411532152223, 'Education_score': 0.38734076211023233, 'Assessment_centre_11026.0': 0.02431399866049717, 'Assessment_centre_11027.0': -0.30341918287746417, 'Assessment_centre_11028.0': -0.35034820617619944, 'f.22009.0.1': 0.015269584837514276, 'f.22009.0.2': 0.04212654373183035, 'f.22009.0.3': -0.022363010169818672, 'f.22009.0.4': -0.009159990328089672, 'f.22009.0.5': -0.014436527546942747, 'f.22009.0.6': 0.021014493836184176, 'f.22009.0.7': -0.007057385130956915, 'f.22009.0.8': 0.05379308971260011, 'f.22009.0.9': -0.0007370066476412888, 'f.22009.0.10': -0.030161473478411773}	{'const': 6.300592552557366, 'Age': -0.01709524183412163, 'Sex': 0.1206143187055868, 'Education_score': 0.3877814986952197, 'Assessment_centre_11026.0': 0.037197086995557106, 'Assessment_centre_11027.0': -0.2963451536591889, 'Assessment_centre_11028.0': -0.3306184869727818, 'f.22009.0.1': 0.014615430906563908, 'f.22009.0.2': 0.04300723755178724, 'f.22009.0.3': -0.023051301983859067, 'f.22009.0.4': -0.008752985888753315, 'f.22009.0.5': -0.01430414788183039, 'f.22009.0.6': 0.021507153437297935, 'f.22009.0.7': -0.006877342283080034, 'f.22009.0.8': 0.05278801824342032, 'f.22009.0.9': -0.001055294349738457, 'f.22009.0.10': -0.0301730567049228}	{'const': 0.8780153342734874, 'Prob_Class_0': 1.1240830650456348, 'Prob_Class_2': 1.1796566746800379, 'Age': 0.0051432527213699335, 'Sex': 0.07622985552804502, 'Education_score': 0.027759719192400972, 'Assessment_centre_11026.0': 0.1116455196876454, 'Assessment_centre_11027.0': 0.09565400089015377, 'Assessment_centre_11028.0': 0.9981360880484929, 'f.22009.0.1': 0.02391664424191487, 'f.22009.0.2': 0.025189646511835043, 'f.22009.0.3': 0.024608358551913234, 'f.22009.0.4': 0.018576608321811346, 'f.22009.0.5': 0.008408178322339374, 'f.22009.0.6': 0.02350113410775559, 'f.22009.0.7': 0.021460036544162883, 'f.22009.0.8': 0.02062650997379726, 'f.22009.0.9': 0.009791837258827036, 'f.22009.0.10': 0.018996739106710032}	{'const': 0.45236763557751847, 'Age': 0.005135028828910854, 'Sex': 0.07623088569459864, 'Education_score': 0.02776622542559135, 'Assessment_centre_11026.0': 0.11148724604752738, 'Assessment_centre_11027.0': 0.09561577908978665, 'Assessment_centre_11028.0': 0.9982834023089006, 'f.22009.0.1': 0.02392186806092023, 'f.22009.0.2': 0.02516643038078634, 'f.22009.0.3': 0.024612391850118064, 'f.22009.0.4': 0.018578695744826592, 'f.22009.0.5': 0.008408362792838632, 'f.22009.0.6': 0.0235074976513925, 'f.22009.0.7': 0.021466472417003432, 'f.22009.0.8': 0.02062494847203289, 'f.22009.0.9': 0.009792324639286918, 'f.22009.0.10': 0.018988558599738768}	1.97991	1.56548	1.98127	1.56631	0.691586	FALSE
130	rs1922432	Matrix_pattern_puzzles	1.91178	0.148085	2	0.114017	0.112338	0.106111	0.105303	{'const': 10.088070561704903, 'Prob_Class_0': 1.3359932229913611, 'Prob_Class_2': 2.5637147906607076, 'Age': -0.06622838829667471, 'Sex': 0.34290304351174383, 'Education_score': 0.2964636198378821, 'Assessment_centre_11026.0': 0.23365093341422039, 'Assessment_centre_11027.0': -0.0790810116446708, 'Assessment_centre_11028.0': -2.002257770394994, 'f.22009.0.1': 0.03348615981421428, 'f.22009.0.2': 0.0022366392006024083, 'f.22009.0.3': -0.030651502252954786, 'f.22009.0.4': -0.020540195303849137, 'f.22009.0.5': -0.023319709534469803, 'f.22009.0.6': -0.0042681773293948705, 'f.22009.0.7': -0.059515469545228364, 'f.22009.0.8': 0.004182205608767949, 'f.22009.0.9': -0.01768976635556109, 'f.22009.0.10': -0.04948264338796093}	{'const': 11.375714895994932, 'Age': -0.0663529285588414, 'Sex': 0.33517783522348005, 'Education_score': 0.29677979432469703, 'Assessment_centre_11026.0': 0.2196027697978708, 'Assessment_centre_11027.0': -0.0758292259492131, 'Assessment_centre_11028.0': -1.9566057327834931, 'f.22009.0.1': 0.0319885604798734, 'f.22009.0.2': 0.0032671903497795973, 'f.22009.0.3': -0.03167373343350907, 'f.22009.0.4': -0.02151844452180665, 'f.22009.0.5': -0.022881410925801912, 'f.22009.0.6': -0.00627977726118803, 'f.22009.0.7': -0.058674908893947775, 'f.22009.0.8': 0.004888928532204656, 'f.22009.0.9': -0.018166236504818627, 'f.22009.0.10': -0.04845372400363007}	{'const': 0.9275891754277503, 'Prob_Class_0': 1.130833646323664, 'Prob_Class_2': 1.3440983032112805, 'Age': 0.006080855622865806, 'Sex': 0.0906156555854123, 'Education_score': 0.03352692666500334, 'Assessment_centre_11026.0': 0.12533255393608542, 'Assessment_centre_11027.0': 0.11053102330909441, 'Assessment_centre_11028.0': 1.0177396027970131, 'f.22009.0.1': 0.02828347357823397, 'f.22009.0.2': 0.029569751410115936, 'f.22009.0.3': 0.029587918036886405, 'f.22009.0.4': 0.022335818528365536, 'f.22009.0.5': 0.0101019871818587, 'f.22009.0.6': 0.028137795709426938, 'f.22009.0.7': 0.025567107033068928, 'f.22009.0.8': 0.024310775612767576, 'f.22009.0.9': 0.012130180257040393, 'f.22009.0.10': 0.023011978948225334}	{'const': 0.5383691585969776, 'Age': 0.006077474153778005, 'Sex': 0.09053973230350228, 'Education_score': 0.033517042840194286, 'Assessment_centre_11026.0': 0.12499787357192549, 'Assessment_centre_11027.0': 0.11016486199485334, 'Assessment_centre_11028.0': 1.0175808666108814, 'f.22009.0.1': 0.028251986867951055, 'f.22009.0.2': 0.02957765806519929, 'f.22009.0.3': 0.029590727531309743, 'f.22009.0.4': 0.022340286969485593, 'f.22009.0.5': 0.010103933145723564, 'f.22009.0.6': 0.028131644650411954, 'f.22009.0.7': 0.02555661126039034, 'f.22009.0.8': 0.024316241750967395, 'f.22009.0.9': 0.012133201544710287, 'f.22009.0.10': 0.023015880934386453}	2.01108	1.61203	2.01299	1.61524	0.691586	FALSE
758	rs10745936	Numeric_memory	1.91377	0.14778	2	0.0449346	0.0431955	0.0367561	0.0359194	{'const': 8.763221512076958, 'Prob_Class_0': -0.5436050770006928, 'Prob_Class_2': -1.501557071463393, 'Age': -0.02516266872374299, 'Sex': 0.17179918459719773, 'Education_score': 0.10219654471517564, 'Assessment_centre_11026.0': 0.07382976818957238, 'Assessment_centre_11027.0': -0.08012255457962948, 'Assessment_centre_11028.0': -0.07164111767873248, 'f.22009.0.1': 0.021259557252631765, 'f.22009.0.2': 0.024043234123387304, 'f.22009.0.3': 0.0008655266413872594, 'f.22009.0.4': 0.0008024285296270153, 'f.22009.0.5': -0.002498915917730677, 'f.22009.0.6': 0.012594009212566674, 'f.22009.0.7': 0.009162984053282053, 'f.22009.0.8': 0.026459289039177367, 'f.22009.0.9': 0.004967369833234567, 'f.22009.0.10': 0.004135897340092651}	{'const': 8.065579159093831, 'Age': -0.024986373789614172, 'Sex': 0.17603833743825054, 'Education_score': 0.10383101512933816, 'Assessment_centre_11026.0': 0.07424266586123883, 'Assessment_centre_11027.0': -0.0828325849689294, 'Assessment_centre_11028.0': -0.08481265410401699, 'f.22009.0.1': 0.021313104667298143, 'f.22009.0.2': 0.02362850165426446, 'f.22009.0.3': 0.001798740889559458, 'f.22009.0.4': 0.0006797058984240715, 'f.22009.0.5': -0.0023537858828566747, 'f.22009.0.6': 0.011899643207484963, 'f.22009.0.7': 0.00937294398674775, 'f.22009.0.8': 0.025908076714196947, 'f.22009.0.9': 0.005038621123064119, 'f.22009.0.10': 0.0035641514773831215}	{'const': 0.6098732073292775, 'Prob_Class_0': 0.8209506108362721, 'Prob_Class_2': 0.8745849344575953, 'Age': 0.0037325111915556476, 'Sex': 0.055412120321794066, 'Education_score': 0.020385673473660947, 'Assessment_centre_11026.0': 0.07621422883058934, 'Assessment_centre_11027.0': 0.06740072069547567, 'Assessment_centre_11028.0': 0.6340188659850335, 'f.22009.0.1': 0.017304310257907997, 'f.22009.0.2': 0.018064182728358136, 'f.22009.0.3': 0.01813249233625975, 'f.22009.0.4': 0.013729027368332692, 'f.22009.0.5': 0.006216022159136979, 'f.22009.0.6': 0.017221973781728152, 'f.22009.0.7': 0.015592560239450812, 'f.22009.0.8': 0.014806411324465255, 'f.22009.0.9': 0.007384581003453097, 'f.22009.0.10': 0.013999866746892863}	{'const': 0.3294987380541705, 'Age': 0.003715441512003032, 'Sex': 0.05533936495319172, 'Education_score': 0.02037733844354065, 'Assessment_centre_11026.0': 0.07614012109805458, 'Assessment_centre_11027.0': 0.0672033087942818, 'Assessment_centre_11028.0': 0.6341013778168791, 'f.22009.0.1': 0.017311595742041837, 'f.22009.0.2': 0.018064135727422808, 'f.22009.0.3': 0.01813187924143692, 'f.22009.0.4': 0.013728287392956477, 'f.22009.0.5': 0.006214051714714662, 'f.22009.0.6': 0.017225773847737283, 'f.22009.0.7': 0.01559873945601738, 'f.22009.0.8': 0.014806333943074764, 'f.22009.0.9': 0.007384537187179431, 'f.22009.0.10': 0.014002695774787948}	1.25379	0.981487	1.25493	0.982453	0.691586	FALSE
27	rs11867479	Tower_rearranging	1.8702	0.154356	2	0.101757	0.100116	0.0938586	0.093089	{'const': 16.47149384418627, 'Prob_Class_0': -2.870722576135153, 'Prob_Class_2': -0.75910494771449, 'Age': -0.1087383738330897, 'Sex': 0.5207231975104053, 'Education_score': 0.30351769979574117, 'Assessment_centre_11026.0': 0.1748886057586512, 'Assessment_centre_11027.0': -0.443651645564534, 'Assessment_centre_11028.0': -1.1596543497165444, 'f.22009.0.1': -0.042947512163621325, 'f.22009.0.2': -0.04027915981087983, 'f.22009.0.3': -0.018127595486354543, 'f.22009.0.4': 0.02579770872293711, 'f.22009.0.5': -0.024693011276864414, 'f.22009.0.6': 0.10132294303341186, 'f.22009.0.7': -0.01735823487802622, 'f.22009.0.8': -0.024537490424147344, 'f.22009.0.9': -0.008426131167059805, 'f.22009.0.10': -0.08220043953946855}	{'const': 15.343454716341979, 'Age': -0.10959618476732556, 'Sex': 0.5381276929376297, 'Education_score': 0.3059030747454996, 'Assessment_centre_11026.0': 0.15892423302388714, 'Assessment_centre_11027.0': -0.4467279210550847, 'Assessment_centre_11028.0': -1.2915726988177014, 'f.22009.0.1': -0.039961686308815136, 'f.22009.0.2': -0.04135481958795818, 'f.22009.0.3': -0.023513357711679665, 'f.22009.0.4': 0.026348589520153433, 'f.22009.0.5': -0.02538957615720739, 'f.22009.0.6': 0.10035977452690932, 'f.22009.0.7': -0.01704214226222354, 'f.22009.0.8': -0.023489812722957113, 'f.22009.0.9': -0.00902836171994095, 'f.22009.0.10': -0.08243252311112992}	{'const': 1.5932360423958283, 'Prob_Class_0': 2.0577764370493328, 'Prob_Class_2': 2.177619375250233, 'Age': 0.009182575337115612, 'Sex': 0.13673645398989495, 'Education_score': 0.05047546844235583, 'Assessment_centre_11026.0': 0.18749947434306485, 'Assessment_centre_11027.0': 0.16567392988410565, 'Assessment_centre_11028.0': 1.543661471021414, 'f.22009.0.1': 0.04257030415031915, 'f.22009.0.2': 0.04463822127064967, 'f.22009.0.3': 0.044673947319060804, 'f.22009.0.4': 0.033680737700289065, 'f.22009.0.5': 0.01529761185767934, 'f.22009.0.6': 0.04252611242160424, 'f.22009.0.7': 0.038337732899102445, 'f.22009.0.8': 0.03652249615947956, 'f.22009.0.9': 0.018069801382923415, 'f.22009.0.10': 0.03453007312019621}	{'const': 0.8066971504471615, 'Age': 0.009138351637181102, 'Sex': 0.13628505046642791, 'Education_score': 0.050452393617277796, 'Assessment_centre_11026.0': 0.1870889711094382, 'Assessment_centre_11027.0': 0.16542257384420275, 'Assessment_centre_11028.0': 1.542370099911842, 'f.22009.0.1': 0.04255087363099742, 'f.22009.0.2': 0.04465362601771959, 'f.22009.0.3': 0.044604679688834206, 'f.22009.0.4': 0.033683420289702656, 'f.22009.0.5': 0.015295051232490304, 'f.22009.0.6': 0.042539355424981606, 'f.22009.0.7': 0.03830821501895449, 'f.22009.0.8': 0.036533977112986324, 'f.22009.0.9': 0.018074788966882496, 'f.22009.0.10': 0.034513902602324245}	3.04876	2.41853	3.05155	2.42097	0.694505	FALSE
126	rs1922432	Fluid_intel_score	1.85794	0.15619	2	0.0866837	0.0854415	0.0806662	0.0800893	{'const': 7.265078994415358, 'Prob_Class_0': -1.7871965191740737, 'Prob_Class_2': -1.3357441692825396, 'Age': -0.015915798209125885, 'Sex': 0.1374309323021902, 'Education_score': 0.3830016314005494, 'Assessment_centre_11026.0': 0.04420563264478765, 'Assessment_centre_11027.0': -0.3251674010772498, 'Assessment_centre_11028.0': -0.2889731526381662, 'f.22009.0.1': 0.013740042128468069, 'f.22009.0.2': 0.0453126258053074, 'f.22009.0.3': -0.027116907380054723, 'f.22009.0.4': -0.011350322037246858, 'f.22009.0.5': -0.014179659640653982, 'f.22009.0.6': 0.01742039273571853, 'f.22009.0.7': -0.010995195237982917, 'f.22009.0.8': 0.05691121400069999, 'f.22009.0.9': -0.0007621988593755165, 'f.22009.0.10': -0.03213513621452041}	{'const': 6.274214873429415, 'Age': -0.016441367985505377, 'Sex': 0.1386689548339277, 'Education_score': 0.38450040763515014, 'Assessment_centre_11026.0': 0.05605719010446897, 'Assessment_centre_11027.0': -0.3176649399589567, 'Assessment_centre_11028.0': -0.34443255226697794, 'f.22009.0.1': 0.01556240547664867, 'f.22009.0.2': 0.04561654702096482, 'f.22009.0.3': -0.026662863859403536, 'f.22009.0.4': -0.010893498576611515, 'f.22009.0.5': -0.013999833404901229, 'f.22009.0.6': 0.017955183930748554, 'f.22009.0.7': -0.009935410561967286, 'f.22009.0.8': 0.056535339515162264, 'f.22009.0.9': -0.0003790711050537009, 'f.22009.0.10': -0.03247083135714739}	{'const': 0.7840278364351073, 'Prob_Class_0': 0.9473622436136728, 'Prob_Class_2': 1.1404805076528703, 'Age': 0.005195206858712429, 'Sex': 0.07699913917053633, 'Education_score': 0.027957800376544516, 'Assessment_centre_11026.0': 0.11342157030827235, 'Assessment_centre_11027.0': 0.09685081832477535, 'Assessment_centre_11028.0': 0.9996197501281897, 'f.22009.0.1': 0.024193921605205854, 'f.22009.0.2': 0.025296961196662106, 'f.22009.0.3': 0.024814073403031992, 'f.22009.0.4': 0.018787817475527085, 'f.22009.0.5': 0.008457538213117493, 'f.22009.0.6': 0.023741417481850848, 'f.22009.0.7': 0.0216695082140728, 'f.22009.0.8': 0.020840141078339737, 'f.22009.0.9': 0.00994886168963485, 'f.22009.0.10': 0.019223951852030113}	{'const': 0.45851648358782093, 'Age': 0.0051869452652776125, 'Sex': 0.07689217889050308, 'Education_score': 0.027955730041622478, 'Assessment_centre_11026.0': 0.11323409776260049, 'Assessment_centre_11027.0': 0.09670708621248209, 'Assessment_centre_11028.0': 0.9994973595922255, 'f.22009.0.1': 0.024181217225635206, 'f.22009.0.2': 0.02530119059119033, 'f.22009.0.3': 0.02481996617172394, 'f.22009.0.4': 0.018786956959487133, 'f.22009.0.5': 0.008458291720919634, 'f.22009.0.6': 0.02371490717173454, 'f.22009.0.7': 0.021661603360353117, 'f.22009.0.8': 0.02083583382677627, 'f.22009.0.9': 0.009947448321596162, 'f.22009.0.10': 0.01922524444220467}	1.98209	1.56966	1.98344	1.56867	0.694505	FALSE
216	rs12700002	Tower_rearranging	1.89052	0.151258	2	0.101193	0.0995201	0.0932307	0.0924367	{'const': 13.772583400906806, 'Prob_Class_0': 2.9798795188117007, 'Prob_Class_2': 1.4321709798799915, 'Age': -0.10786597666809379, 'Sex': 0.5525434019333564, 'Education_score': 0.3076453502015957, 'Assessment_centre_11026.0': 0.17270560734861803, 'Assessment_centre_11027.0': -0.44085341567161046, 'Assessment_centre_11028.0': -1.3783894257238942, 'f.22009.0.1': -0.03825238969117166, 'f.22009.0.2': -0.04103152061783022, 'f.22009.0.3': -0.021680441321726064, 'f.22009.0.4': 0.025664888034047314, 'f.22009.0.5': -0.024546208042577747, 'f.22009.0.6': 0.09866338854628401, 'f.22009.0.7': -0.01841112635498586, 'f.22009.0.8': -0.024321060737543955, 'f.22009.0.9': -0.009614319987212532, 'f.22009.0.10': -0.0827990232384423}	{'const': 15.362339588927401, 'Age': -0.10944754973775829, 'Sex': 0.5472255709996035, 'Education_score': 0.30551768101452575, 'Assessment_centre_11026.0': 0.16808264751939023, 'Assessment_centre_11027.0': -0.43540044542310496, 'Assessment_centre_11028.0': -1.2860282481644945, 'f.22009.0.1': -0.03672657657806758, 'f.22009.0.2': -0.04077146118915242, 'f.22009.0.3': -0.023413496159523622, 'f.22009.0.4': 0.025369270917373312, 'f.22009.0.5': -0.024787345579444016, 'f.22009.0.6': 0.09718030734615149, 'f.22009.0.7': -0.017083740124021713, 'f.22009.0.8': -0.024865733256312895, 'f.22009.0.9': -0.009663920350131095, 'f.22009.0.10': -0.08254092566899754}	{'const': 1.4620511473449491, 'Prob_Class_0': 1.734165545397845, 'Prob_Class_2': 1.953689951446941, 'Age': 0.009222936808519175, 'Sex': 0.13704998728746756, 'Education_score': 0.050726092976455486, 'Assessment_centre_11026.0': 0.18790779209678066, 'Assessment_centre_11027.0': 0.16637905918722184, 'Assessment_centre_11028.0': 1.5457328998708255, 'f.22009.0.1': 0.04272593789560583, 'f.22009.0.2': 0.04478636573068842, 'f.22009.0.3': 0.04487375621165342, 'f.22009.0.4': 0.0338607189479609, 'f.22009.0.5': 0.015373959530464255, 'f.22009.0.6': 0.04284767347649322, 'f.22009.0.7': 0.038507920639626055, 'f.22009.0.8': 0.036743437448445736, 'f.22009.0.9': 0.01812580769159158, 'f.22009.0.10': 0.03466573187936953}	{'const': 0.8099688664351742, 'Age': 0.009178670722570765, 'Sex': 0.13705047062970027, 'Education_score': 0.05071372119364547, 'Assessment_centre_11026.0': 0.1878030943204918, 'Assessment_centre_11027.0': 0.16642161922517065, 'Assessment_centre_11028.0': 1.5453530415023549, 'f.22009.0.1': 0.04273527399992531, 'f.22009.0.2': 0.04480498488209297, 'f.22009.0.3': 0.04487365148877737, 'f.22009.0.4': 0.03385990159233506, 'f.22009.0.5': 0.015372023274340774, 'f.22009.0.6': 0.0428516780708345, 'f.22009.0.7': 0.038518252088804036, 'f.22009.0.8': 0.03675384218382255, 'f.22009.0.9': 0.01813357959954979, 'f.22009.0.10': 0.034680641585753895}	3.0544	2.42597	3.05724	2.42595	0.694505	FALSE
293	rs11079852	Tower_rearranging	1.86193	0.155637	2	0.101644	0.100004	0.0937173	0.0929522	{'const': 15.928516262932769, 'Prob_Class_0': 0.4441187814756199, 'Prob_Class_2': -2.1165537787833046, 'Age': -0.10976803169134967, 'Sex': 0.5495914842896538, 'Education_score': 0.30183601588983716, 'Assessment_centre_11026.0': 0.17416816538785393, 'Assessment_centre_11027.0': -0.4400600015251828, 'Assessment_centre_11028.0': -1.2398235855730937, 'f.22009.0.1': -0.03854066173226034, 'f.22009.0.2': -0.04074517903955228, 'f.22009.0.3': -0.026153121250418312, 'f.22009.0.4': 0.025654488868075677, 'f.22009.0.5': -0.02514073959003667, 'f.22009.0.6': 0.09975463364468351, 'f.22009.0.7': -0.013837493746977847, 'f.22009.0.8': -0.024429278503800514, 'f.22009.0.9': -0.00886054707600415, 'f.22009.0.10': -0.08413446471771832}	{'const': 15.345595175343648, 'Age': -0.10952132827199486, 'Sex': 0.5427392623276042, 'Education_score': 0.30366956133757766, 'Assessment_centre_11026.0': 0.1533769128050148, 'Assessment_centre_11027.0': -0.45628247775183683, 'Assessment_centre_11028.0': -1.2972119498653165, 'f.22009.0.1': -0.04059397289938727, 'f.22009.0.2': -0.04278657614548212, 'f.22009.0.3': -0.025494314132982095, 'f.22009.0.4': 0.02385602929083764, 'f.22009.0.5': -0.024494635172944323, 'f.22009.0.6': 0.10168928737185787, 'f.22009.0.7': -0.015560712248733554, 'f.22009.0.8': -0.024534798089632246, 'f.22009.0.9': -0.008855040490526801, 'f.22009.0.10': -0.0846586003068486}	{'const': 1.4787681276091829, 'Prob_Class_0': 1.8648930131587287, 'Prob_Class_2': 2.07596347812447, 'Age': 0.009157298092795026, 'Sex': 0.1367802827601984, 'Education_score': 0.05054087992293417, 'Assessment_centre_11026.0': 0.18764895757606753, 'Assessment_centre_11027.0': 0.16584178495023322, 'Assessment_centre_11028.0': 1.54277070657748, 'f.22009.0.1': 0.0426282423350836, 'f.22009.0.2': 0.04472656673694579, 'f.22009.0.3': 0.04470418641089616, 'f.22009.0.4': 0.033776754755837794, 'f.22009.0.5': 0.015321419158251581, 'f.22009.0.6': 0.04261395327940049, 'f.22009.0.7': 0.038378162156046766, 'f.22009.0.8': 0.036580559955443355, 'f.22009.0.9': 0.01809046908145739, 'f.22009.0.10': 0.034634376499329635}	{'const': 0.8074102387259634, 'Age': 0.009160033265424297, 'Sex': 0.13659676295560266, 'Education_score': 0.050551753091120415, 'Assessment_centre_11026.0': 0.18738126874980104, 'Assessment_centre_11027.0': 0.16569819242623696, 'Assessment_centre_11028.0': 1.5431347412370198, 'f.22009.0.1': 0.04262729424480506, 'f.22009.0.2': 0.04473181847089698, 'f.22009.0.3': 0.044683945688056406, 'f.22009.0.4': 0.033775064706190565, 'f.22009.0.5': 0.015323060684985944, 'f.22009.0.6': 0.04261982776279153, 'f.22009.0.7': 0.03837596734506305, 'f.22009.0.8': 0.03659132654064243, 'f.22009.0.9': 0.018092048547524317, 'f.22009.0.10': 0.03461737801260802}	3.05019	2.41638	3.05298	2.42239	0.694505	FALSE
338	rs4509682	Numeric_memory	1.90002	0.149822	2	0.0447527	0.0430258	0.0365726	0.0357484	{'const': 7.528055041077742, 'Prob_Class_0': 0.41346832265612415, 'Prob_Class_2': 1.271051421558273, 'Age': -0.025078713014553132, 'Sex': 0.17599694434469076, 'Education_score': 0.1010234056455582, 'Assessment_centre_11026.0': 0.06844607886822235, 'Assessment_centre_11027.0': -0.08368790832946015, 'Assessment_centre_11028.0': -0.10715766643581495, 'f.22009.0.1': 0.022278333051655774, 'f.22009.0.2': 0.024415899946728024, 'f.22009.0.3': 0.0019486399742543892, 'f.22009.0.4': 0.0009494179237314077, 'f.22009.0.5': -0.0020549378582770572, 'f.22009.0.6': 0.012767664184113505, 'f.22009.0.7': 0.01076009097322407, 'f.22009.0.8': 0.025210227046209427, 'f.22009.0.9': 0.005202017034796429, 'f.22009.0.10': 0.003495084926810676}	{'const': 8.074353502750553, 'Age': -0.02496019807632717, 'Sex': 0.17555652531778096, 'Education_score': 0.10336042355361601, 'Assessment_centre_11026.0': 0.06516303792794423, 'Assessment_centre_11027.0': -0.08645061670021546, 'Assessment_centre_11028.0': -0.08246974901438936, 'f.22009.0.1': 0.021934996581506713, 'f.22009.0.2': 0.023332732124104662, 'f.22009.0.3': 0.0021174395946682795, 'f.22009.0.4': 0.0008505472298255593, 'f.22009.0.5': -0.0019506451958204562, 'f.22009.0.6': 0.012886039928773909, 'f.22009.0.7': 0.011276244393047408, 'f.22009.0.8': 0.024486974352017125, 'f.22009.0.9': 0.005424757557353329, 'f.22009.0.10': 0.0036401957553787927}	{'const': 0.6264169534604285, 'Prob_Class_0': 0.8341396522477277, 'Prob_Class_2': 0.8740438182411401, 'Age': 0.0037170498747975986, 'Sex': 0.055335888157701185, 'Education_score': 0.020421708711919027, 'Assessment_centre_11026.0': 0.07636709581671927, 'Assessment_centre_11027.0': 0.06744927317502186, 'Assessment_centre_11028.0': 0.6340077451001492, 'f.22009.0.1': 0.017301318519787185, 'f.22009.0.2': 0.018061235182421455, 'f.22009.0.3': 0.01811130104308419, 'f.22009.0.4': 0.013727319285914393, 'f.22009.0.5': 0.006215121874850522, 'f.22009.0.6': 0.01720422716938295, 'f.22009.0.7': 0.01567312639915537, 'f.22009.0.8': 0.014846666107257414, 'f.22009.0.9': 0.007391346056577836, 'f.22009.0.10': 0.013982898948879208}	{'const': 0.32911375025338857, 'Age': 0.003710687273753041, 'Sex': 0.05534193641054726, 'Education_score': 0.020395122489834373, 'Assessment_centre_11026.0': 0.07611269196901224, 'Assessment_centre_11027.0': 0.06721804629636949, 'Assessment_centre_11028.0': 0.634101309442323, 'f.22009.0.1': 0.017305631312349995, 'f.22009.0.2': 0.01805609207526901, 'f.22009.0.3': 0.018114259738384392, 'f.22009.0.4': 0.013730591605344055, 'f.22009.0.5': 0.006217466134492699, 'f.22009.0.6': 0.01720953330178124, 'f.22009.0.7': 0.015674172659904912, 'f.22009.0.8': 0.014841389162713993, 'f.22009.0.9': 0.007392535137287571, 'f.22009.0.10': 0.013987514694122707}	1.2538	0.982333	1.25494	0.982799	0.694505	FALSE
417	rs61083878	Matrix_pattern_puzzles	1.83691	0.159571	2	0.11382	0.112236	0.106058	0.105331	{'const': 9.86911203174423, 'Prob_Class_0': 1.6915598912147702, 'Prob_Class_2': 2.8428889356326494, 'Age': -0.06632300495264298, 'Sex': 0.3317164266544912, 'Education_score': 0.28800500930697925, 'Assessment_centre_11026.0': 0.2049845667080124, 'Assessment_centre_11027.0': -0.0932045665917305, 'Assessment_centre_11028.0': -1.916139102764958, 'f.22009.0.1': 0.029612676097479126, 'f.22009.0.2': 6.541044272228864e-05, 'f.22009.0.3': -0.029968167982928822, 'f.22009.0.4': -0.011268385597258632, 'f.22009.0.5': -0.023409655499575726, 'f.22009.0.6': -0.0016996359207281809, 'f.22009.0.7': -0.057984319121687174, 'f.22009.0.8': 0.0016354132487209673, 'f.22009.0.9': -0.01957424662022545, 'f.22009.0.10': -0.05063969066855447}	{'const': 11.440968974629676, 'Age': -0.06763004980134171, 'Sex': 0.3315055901894675, 'Education_score': 0.2919703395497186, 'Assessment_centre_11026.0': 0.20936376660466222, 'Assessment_centre_11027.0': -0.08494225666672216, 'Assessment_centre_11028.0': -1.9463995506757235, 'f.22009.0.1': 0.029002660714576387, 'f.22009.0.2': -0.0002977603999421959, 'f.22009.0.3': -0.03203089882958357, 'f.22009.0.4': -0.012798954701215705, 'f.22009.0.5': -0.023685629220213316, 'f.22009.0.6': -0.0030048439481384238, 'f.22009.0.7': -0.060558998603801324, 'f.22009.0.8': 0.0021076187781924336, 'f.22009.0.9': -0.019335992318042266, 'f.22009.0.10': -0.05075929365153146}	{'const': 0.978604033067749, 'Prob_Class_0': 0.9689961969060749, 'Prob_Class_2': 1.524313999393584, 'Age': 0.0060654518036778035, 'Sex': 0.09000471270991857, 'Education_score': 0.03323770511222641, 'Assessment_centre_11026.0': 0.12338427676292588, 'Assessment_centre_11027.0': 0.1090819050491744, 'Assessment_centre_11028.0': 1.017615169131621, 'f.22009.0.1': 0.027953889744907544, 'f.22009.0.2': 0.029331156044580302, 'f.22009.0.3': 0.029385056860355984, 'f.22009.0.4': 0.022247361084536975, 'f.22009.0.5': 0.01008349914178443, 'f.22009.0.6': 0.02806956650694256, 'f.22009.0.7': 0.025273382675648975, 'f.22009.0.8': 0.02412375482524163, 'f.22009.0.9': 0.011885236568885736, 'f.22009.0.10': 0.022714147331740132}	{'const': 0.5329406338416497, 'Age': 0.006022668724594572, 'Sex': 0.08975224655851528, 'Education_score': 0.03315090460786791, 'Assessment_centre_11026.0': 0.12330457134964265, 'Assessment_centre_11027.0': 0.10901355543762971, 'Assessment_centre_11028.0': 1.0178387818285044, 'f.22009.0.1': 0.02795630846027786, 'f.22009.0.2': 0.029342456044611127, 'f.22009.0.3': 0.029335633419008324, 'f.22009.0.4': 0.02224161934700018, 'f.22009.0.5': 0.010086562257835647, 'f.22009.0.6': 0.02806109089694687, 'f.22009.0.7': 0.025244413030284508, 'f.22009.0.8': 0.02412615093967177, 'f.22009.0.9': 0.011887301877770857, 'f.22009.0.10': 0.022721685339231804}	2.01211	1.61547	2.01391	1.61573	0.694505	FALSE
586	rs1457997	Symbol_digit_matches	1.83971	0.159139	2	0.243498	0.242074	0.236533	0.235878	{'const': 42.776724269856196, 'Prob_Class_0': -5.225311512017981, 'Prob_Class_2': -5.87192225834156, 'Age': -0.33858526799939853, 'Sex': -0.24358820720429816, 'Education_score': 0.3363118500904637, 'Assessment_centre_11026.0': 0.3741310101215416, 'Assessment_centre_11027.0': -0.11003168212704474, 'Assessment_centre_11028.0': -1.0022346446653425, 'f.22009.0.1': -0.026925900087691405, 'f.22009.0.2': -0.006250316078501789, 'f.22009.0.3': -0.04788543023796034, 'f.22009.0.4': 0.042948258211716016, 'f.22009.0.5': -0.0613300794998028, 'f.22009.0.6': -0.008287751113938233, 'f.22009.0.7': -0.05751249436074618, 'f.22009.0.8': 0.04597513426569313, 'f.22009.0.9': -0.02349384597226659, 'f.22009.0.10': -0.1024379991584539}	{'const': 39.106259612523075, 'Age': -0.33871062422262266, 'Sex': -0.22609077809925632, 'Education_score': 0.34208302591042533, 'Assessment_centre_11026.0': 0.3530541733286893, 'Assessment_centre_11027.0': -0.1601123633423026, 'Assessment_centre_11028.0': -0.9604030721940403, 'f.22009.0.1': -0.025559570355190277, 'f.22009.0.2': -0.007349679983119998, 'f.22009.0.3': -0.046991845426917575, 'f.22009.0.4': 0.041405721057724595, 'f.22009.0.5': -0.06111147740755944, 'f.22009.0.6': -0.007997752394307316, 'f.22009.0.7': -0.05550382026207569, 'f.22009.0.8': 0.04520241541557368, 'f.22009.0.9': -0.022738459131197153, 'f.22009.0.10': -0.10001424237104949}	{'const': 2.2948954559423194, 'Prob_Class_0': 2.9632786063712016, 'Prob_Class_2': 3.2802606840947295, 'Age': 0.01420318448749556, 'Sex': 0.21382777571795863, 'Education_score': 0.07928828417513537, 'Assessment_centre_11026.0': 0.29228523120120614, 'Assessment_centre_11027.0': 0.2626567660666673, 'Assessment_centre_11028.0': 2.7227942868600867, 'f.22009.0.1': 0.06727578175711038, 'f.22009.0.2': 0.0693809826698776, 'f.22009.0.3': 0.07025230416849519, 'f.22009.0.4': 0.05260078967292009, 'f.22009.0.5': 0.02392584134336999, 'f.22009.0.6': 0.0663290189528133, 'f.22009.0.7': 0.06032025498237507, 'f.22009.0.8': 0.05749502254108139, 'f.22009.0.9': 0.02840983790404778, 'f.22009.0.10': 0.05429261524860255}	{'const': 1.2674222403810884, 'Age': 0.014208190986793434, 'Sex': 0.21371763856494866, 'Education_score': 0.07926456978771126, 'Assessment_centre_11026.0': 0.2918294360361872, 'Assessment_centre_11027.0': 0.26072198659307827, 'Assessment_centre_11028.0': 2.7237629501973863, 'f.22009.0.1': 0.06726783462216851, 'f.22009.0.2': 0.06939360082591949, 'f.22009.0.3': 0.07026377882353886, 'f.22009.0.4': 0.05260776946009628, 'f.22009.0.5': 0.023925023041198028, 'f.22009.0.6': 0.06635606513379787, 'f.22009.0.7': 0.06031323034187822, 'f.22009.0.8': 0.05743183404150237, 'f.22009.0.9': 0.028408906595785856, 'f.22009.0.10': 0.0543011469018475}	4.67353	3.70722	4.67793	3.70806	0.694505	FALSE
588	rs34825578	Fluid_intel_score	1.83833	0.159278	2	0.0859744	0.0847542	0.0800004	0.0794407	{'const': 5.154596291316643, 'Prob_Class_0': 2.180958764547372, 'Prob_Class_2': 1.16074346416618, 'Age': -0.016505531583711038, 'Sex': 0.13071397189330616, 'Education_score': 0.38670038861105177, 'Assessment_centre_11026.0': 0.02869976352615944, 'Assessment_centre_11027.0': -0.29115919401569623, 'Assessment_centre_11028.0': -0.347214896382698, 'f.22009.0.1': 0.015260075842451815, 'f.22009.0.2': 0.04494435846089909, 'f.22009.0.3': -0.02221144569662623, 'f.22009.0.4': -0.009604083244757802, 'f.22009.0.5': -0.01579018997147305, 'f.22009.0.6': 0.01500527340345534, 'f.22009.0.7': -0.008473166074735085, 'f.22009.0.8': 0.053570324842388155, 'f.22009.0.9': -0.0026858805219612345, 'f.22009.0.10': -0.03268401180805697}	{'const': 6.27337494903012, 'Age': -0.01678075329360292, 'Sex': 0.13171513154505365, 'Education_score': 0.38706907666841855, 'Assessment_centre_11026.0': 0.03740703660284047, 'Assessment_centre_11027.0': -0.28385916027826963, 'Assessment_centre_11028.0': -0.3451908388351299, 'f.22009.0.1': 0.014535236147754163, 'f.22009.0.2': 0.04456539180346123, 'f.22009.0.3': -0.02112464876837452, 'f.22009.0.4': -0.009757094326351922, 'f.22009.0.5': -0.015696415441631487, 'f.22009.0.6': 0.01552448335498434, 'f.22009.0.7': -0.00849911364259342, 'f.22009.0.8': 0.05364151406406782, 'f.22009.0.9': -0.0025870324806152095, 'f.22009.0.10': -0.032082774467176264}	{'const': 0.8825245011616596, 'Prob_Class_0': 1.1941903236528049, 'Prob_Class_2': 1.17435105775043, 'Age': 0.00518419674297624, 'Sex': 0.07692350203276953, 'Education_score': 0.027861750265436032, 'Assessment_centre_11026.0': 0.11223527507843256, 'Assessment_centre_11027.0': 0.09625845236897194, 'Assessment_centre_11028.0': 1.000910601325509, 'f.22009.0.1': 0.024100846974896686, 'f.22009.0.2': 0.025248448979939744, 'f.22009.0.3': 0.02473458970184018, 'f.22009.0.4': 0.01867738450615272, 'f.22009.0.5': 0.00848729320177823, 'f.22009.0.6': 0.02365913596176006, 'f.22009.0.7': 0.021523055868568775, 'f.22009.0.8': 0.02073099147077392, 'f.22009.0.9': 0.009869885959729027, 'f.22009.0.10': 0.01913592837559481}	{'const': 0.45514698699955947, 'Age': 0.005170453806927824, 'Sex': 0.07657995426082043, 'Education_score': 0.02786625171275969, 'Assessment_centre_11026.0': 0.11213995012962635, 'Assessment_centre_11027.0': 0.09621133497434715, 'Assessment_centre_11028.0': 0.9999590378153952, 'f.22009.0.1': 0.024105136745488226, 'f.22009.0.2': 0.025255292919886783, 'f.22009.0.3': 0.024734714012932608, 'f.22009.0.4': 0.018682855257254195, 'f.22009.0.5': 0.008487569690870401, 'f.22009.0.6': 0.023664180119718582, 'f.22009.0.7': 0.021513670773099645, 'f.22009.0.8': 0.02073712716515855, 'f.22009.0.9': 0.009871920687247914, 'f.22009.0.10': 0.01913825400805792}	1.98317	1.56783	1.98449	1.56792	0.694505	FALSE
591	rs34825578	Numeric_memory_online	1.84157	0.158952	2	0.040659	0.0381352	0.0283247	0.0271581	{'const': 7.580136208622112, 'Prob_Class_0': 1.2304854044106315, 'Prob_Class_2': -0.34638459281815437, 'Age': -0.01901270543891684, 'Sex': 0.2324975353737837, 'Education_score': 0.1058465670341296, 'Assessment_centre_11026.0': 0.32054223279649496, 'Assessment_centre_11027.0': 0.08829952532942104, 'Assessment_centre_11028.0': 0.06738001863153334, 'f.22009.0.1': 0.03440806309625154, 'f.22009.0.2': 0.058197200073850354, 'f.22009.0.3': -0.005331875257838637, 'f.22009.0.4': 0.0044859176148677295, 'f.22009.0.5': -0.00570761495022701, 'f.22009.0.6': -0.04174877131672049, 'f.22009.0.7': 0.005753312716697798, 'f.22009.0.8': 0.021724570523702108, 'f.22009.0.9': 0.0014973707917609186, 'f.22009.0.10': -0.0024004687095589127}	{'const': 7.846653743613572, 'Age': -0.018810093823370195, 'Sex': 0.2456622196972502, 'Education_score': 0.10404183252407248, 'Assessment_centre_11026.0': 0.3298375482638459, 'Assessment_centre_11027.0': 0.1060274531493539, 'Assessment_centre_11028.0': 0.034828393282417734, 'f.22009.0.1': 0.0336168114151313, 'f.22009.0.2': 0.058375120903560396, 'f.22009.0.3': -0.004035859592689154, 'f.22009.0.4': 0.00283704606085507, 'f.22009.0.5': -0.004906988835372806, 'f.22009.0.6': -0.04313756464347228, 'f.22009.0.7': 0.0048801181768013575, 'f.22009.0.8': 0.02141761011172199, 'f.22009.0.9': 0.000916627362992424, 'f.22009.0.10': -0.0023800589761500974}	{'const': 0.8929513540874116, 'Prob_Class_0': 1.198674388486343, 'Prob_Class_2': 1.1696918686066362, 'Age': 0.005320342197891647, 'Sex': 0.07798471012368925, 'Education_score': 0.029400319325315526, 'Assessment_centre_11026.0': 0.1060346376653949, 'Assessment_centre_11027.0': 0.09829958742127466, 'Assessment_centre_11028.0': 1.0138806120360424, 'f.22009.0.1': 0.023915857177507733, 'f.22009.0.2': 0.025353593620300582, 'f.22009.0.3': 0.024647287277259317, 'f.22009.0.4': 0.01878196629161995, 'f.22009.0.5': 0.008446910012456246, 'f.22009.0.6': 0.023432534270542208, 'f.22009.0.7': 0.021377870292101038, 'f.22009.0.8': 0.02033064094465451, 'f.22009.0.9': 0.010057839064799848, 'f.22009.0.10': 0.01938537729527009}	{'const': 0.4660341702225627, 'Age': 0.005305307057936949, 'Sex': 0.07736603089508126, 'Education_score': 0.029399157019028017, 'Assessment_centre_11026.0': 0.10588931037505428, 'Assessment_centre_11027.0': 0.0979166075521151, 'Assessment_centre_11028.0': 1.0134642699164262, 'f.22009.0.1': 0.023926522873650935, 'f.22009.0.2': 0.025365083080771417, 'f.22009.0.3': 0.024649593142737472, 'f.22009.0.4': 0.018765958417647357, 'f.22009.0.5': 0.008441596557158162, 'f.22009.0.6': 0.023428146881623476, 'f.22009.0.7': 0.021345847322860143, 'f.22009.0.8': 0.020341593393328538, 'f.22009.0.9': 0.010057613999023088, 'f.22009.0.10': 0.019391761226350213}	1.41535	1.06073	1.41721	1.06007	0.694505	FALSE
644	rs4891262	Fluid_intel_score	1.85904	0.156015	2	0.0860106	0.0847935	0.0801181	0.0795525	{'const': 7.044448138479653, 'Prob_Class_0': -0.626099314019563, 'Prob_Class_2': -1.6575411938260893, 'Age': -0.01629812739757953, 'Sex': 0.12879669456998097, 'Education_score': 0.3871077940848934, 'Assessment_centre_11026.0': 0.03059013923012909, 'Assessment_centre_11027.0': -0.2895755341585493, 'Assessment_centre_11028.0': -0.3218340434719935, 'f.22009.0.1': 0.017599446690747606, 'f.22009.0.2': 0.04310646644476063, 'f.22009.0.3': -0.024932187246096714, 'f.22009.0.4': -0.009408757326309006, 'f.22009.0.5': -0.014633862252648925, 'f.22009.0.6': 0.018338939431061973, 'f.22009.0.7': -0.007876800470142529, 'f.22009.0.8': 0.05289521352087764, 'f.22009.0.9': -0.0015652337686887282, 'f.22009.0.10': -0.02925669154446668}	{'const': 6.316366535359289, 'Age': -0.016860705321104928, 'Sex': 0.1211406261542048, 'Education_score': 0.38746372553621444, 'Assessment_centre_11026.0': 0.030141179939589535, 'Assessment_centre_11027.0': -0.2947425248383085, 'Assessment_centre_11028.0': -0.3377288360596114, 'f.22009.0.1': 0.017239332268260136, 'f.22009.0.2': 0.04312885629222745, 'f.22009.0.3': -0.0245925842569742, 'f.22009.0.4': -0.00818385991743808, 'f.22009.0.5': -0.01498396584574786, 'f.22009.0.6': 0.018014060450197666, 'f.22009.0.7': -0.007888951801985407, 'f.22009.0.8': 0.053758119870252113, 'f.22009.0.9': -0.0014304163115132903, 'f.22009.0.10': -0.0299651499357997}	{'const': 0.84469952609637, 'Prob_Class_0': 1.0657590656420426, 'Prob_Class_2': 1.1868191492839733, 'Age': 0.005133432265329242, 'Sex': 0.07645819708094827, 'Education_score': 0.027623798923215977, 'Assessment_centre_11026.0': 0.1111305955529018, 'Assessment_centre_11027.0': 0.09533567361564069, 'Assessment_centre_11028.0': 0.9980272173306801, 'f.22009.0.1': 0.02386999784042444, 'f.22009.0.2': 0.025036506936639825, 'f.22009.0.3': 0.0245258182746563, 'f.22009.0.4': 0.01854241326599674, 'f.22009.0.5': 0.008379651880529648, 'f.22009.0.6': 0.02344835329330997, 'f.22009.0.7': 0.021350704557811573, 'f.22009.0.8': 0.02056398774730903, 'f.22009.0.9': 0.009766866266002004, 'f.22009.0.10': 0.018941206547157044}	{'const': 0.4514845909896736, 'Age': 0.005124402300720773, 'Sex': 0.07596843286712095, 'Education_score': 0.027621850030308735, 'Assessment_centre_11026.0': 0.11115357380112033, 'Assessment_centre_11027.0': 0.09531022155093848, 'Assessment_centre_11028.0': 0.9982708125431679, 'f.22009.0.1': 0.023873643968346018, 'f.22009.0.2': 0.025043533859947332, 'f.22009.0.3': 0.024520173457216448, 'f.22009.0.4': 0.01853213281694306, 'f.22009.0.5': 0.008378854766132164, 'f.22009.0.6': 0.02344734543554018, 'f.22009.0.7': 0.021347758728051402, 'f.22009.0.8': 0.020564139130211857, 'f.22009.0.9': 0.009769617843657945, 'f.22009.0.10': 0.018942572379404218}	1.98003	1.56544	1.98135	1.5669	0.694505	FALSE
663	rs10781132	Symbol_digit_matches	1.86955	0.154459	2	0.233852	0.232439	0.227051	0.226389	{'const': 36.05342901032766, 'Prob_Class_0': 3.18543483485516, 'Prob_Class_2': 5.62652812872639, 'Age': -0.3329337581546701, 'Sex': -0.16754137713019374, 'Education_score': 0.30306582590042136, 'Assessment_centre_11026.0': 0.4141400244318674, 'Assessment_centre_11027.0': -0.10547381944865909, 'Assessment_centre_11028.0': -0.8560501905726677, 'f.22009.0.1': -0.012273009754524913, 'f.22009.0.2': -0.007195524663469952, 'f.22009.0.3': -0.06743877844711475, 'f.22009.0.4': 0.03888775279917934, 'f.22009.0.5': -0.053797174217704205, 'f.22009.0.6': 0.00957930914612138, 'f.22009.0.7': -0.07153048581349411, 'f.22009.0.8': 0.04247504591128994, 'f.22009.0.9': -0.0201267659853116, 'f.22009.0.10': -0.10067903585205798}	{'const': 39.172891760894565, 'Age': -0.33416389884960773, 'Sex': -0.1944153039665635, 'Education_score': 0.3012155902510516, 'Assessment_centre_11026.0': 0.41492344259601, 'Assessment_centre_11027.0': -0.10900610154122353, 'Assessment_centre_11028.0': -0.9271036677162738, 'f.22009.0.1': -0.006307748686555866, 'f.22009.0.2': -0.006963160571286251, 'f.22009.0.3': -0.06659390859754495, 'f.22009.0.4': 0.03981531833579757, 'f.22009.0.5': -0.05363978481609793, 'f.22009.0.6': 0.00937931523462316, 'f.22009.0.7': -0.07433749516922877, 'f.22009.0.8': 0.03643554585869603, 'f.22009.0.9': -0.020733856342862705, 'f.22009.0.10': -0.09948880036900093}	{'const': 2.180688710661086, 'Prob_Class_0': 2.3703859020635925, 'Prob_Class_2': 2.988056213788571, 'Age': 0.014058785505694784, 'Sex': 0.210383015869713, 'Education_score': 0.07789107759035488, 'Assessment_centre_11026.0': 0.28812348029518847, 'Assessment_centre_11027.0': 0.25526584109440764, 'Assessment_centre_11028.0': 2.7224358679624583, 'f.22009.0.1': 0.06555659440338413, 'f.22009.0.2': 0.06827309004298943, 'f.22009.0.3': 0.06845901967683249, 'f.22009.0.4': 0.05184681125789371, 'f.22009.0.5': 0.0235369178801229, 'f.22009.0.6': 0.06512095103272111, 'f.22009.0.7': 0.059152976293186686, 'f.22009.0.8': 0.05644465359916999, 'f.22009.0.9': 0.02777077960413843, 'f.22009.0.10': 0.0532092793639902}	{'const': 1.2456958535997218, 'Age': 0.01405037586004811, 'Sex': 0.20984602042017636, 'Education_score': 0.07784260166200847, 'Assessment_centre_11026.0': 0.288197068014667, 'Assessment_centre_11027.0': 0.25535470607635447, 'Assessment_centre_11028.0': 2.723219956139084, 'f.22009.0.1': 0.06549255601530025, 'f.22009.0.2': 0.06829198870297581, 'f.22009.0.3': 0.06848448024046415, 'f.22009.0.4': 0.05186155743578398, 'f.22009.0.5': 0.023544842474826914, 'f.22009.0.6': 0.06512849490848734, 'f.22009.0.7': 0.05916044987369509, 'f.22009.0.8': 0.05638225166108671, 'f.22009.0.9': 0.027776477238097532, 'f.22009.0.10': 0.05322835861303953}	4.67454	3.69785	4.67885	3.6997	0.694505	FALSE
698	rs6729438	Symbol_digit_matches	1.86455	0.155232	2	0.235877	0.234473	0.229102	0.228446	{'const': 39.16903149488292, 'Prob_Class_0': 1.5804601168797938, 'Prob_Class_2': -1.747117353723841, 'Age': -0.33597093892644186, 'Sex': -0.22526133586851202, 'Education_score': 0.3264807109150778, 'Assessment_centre_11026.0': 0.48412896618285406, 'Assessment_centre_11027.0': -0.032951651697496816, 'Assessment_centre_11028.0': -0.7899501748454004, 'f.22009.0.1': -0.01024275204986589, 'f.22009.0.2': -0.002825680607905361, 'f.22009.0.3': -0.04859715512096379, 'f.22009.0.4': 0.04781307306608867, 'f.22009.0.5': -0.05725421817207683, 'f.22009.0.6': 0.017050394292865378, 'f.22009.0.7': -0.06236245881667935, 'f.22009.0.8': 0.03359582131900693, 'f.22009.0.9': -0.014001016931642931, 'f.22009.0.10': -0.1009029026160283}	{'const': 39.16458220825771, 'Age': -0.33671498070804345, 'Sex': -0.2117049700431599, 'Education_score': 0.32315416980163136, 'Assessment_centre_11026.0': 0.4434178123536289, 'Assessment_centre_11027.0': -0.06853693378924967, 'Assessment_centre_11028.0': -0.8844393294302465, 'f.22009.0.1': -0.010697931434335544, 'f.22009.0.2': -0.0029871107153378717, 'f.22009.0.3': -0.05030526412372105, 'f.22009.0.4': 0.04555338381433825, 'f.22009.0.5': -0.05655542223397521, 'f.22009.0.6': 0.018916476202710728, 'f.22009.0.7': -0.0600890545212972, 'f.22009.0.8': 0.03332207957882222, 'f.22009.0.9': -0.013608937454312525, 'f.22009.0.10': -0.09830734641959646}	{'const': 2.218379219287765, 'Prob_Class_0': 2.645313186875002, 'Prob_Class_2': 3.311222962491199, 'Age': 0.014105203628276674, 'Sex': 0.20981338974984667, 'Education_score': 0.07764328856869973, 'Assessment_centre_11026.0': 0.29009549143613195, 'Assessment_centre_11027.0': 0.2548839413445889, 'Assessment_centre_11028.0': 2.72471074739563, 'f.22009.0.1': 0.06580708917580555, 'f.22009.0.2': 0.068532548623552, 'f.22009.0.3': 0.06853175109586332, 'f.22009.0.4': 0.05183166962619358, 'f.22009.0.5': 0.023506706315040458, 'f.22009.0.6': 0.06543867125591668, 'f.22009.0.7': 0.05925495792641333, 'f.22009.0.8': 0.05641221821301801, 'f.22009.0.9': 0.02777539215565333, 'f.22009.0.10': 0.05319314825447518}	{'const': 1.2450509464716135, 'Age': 0.014072636395842783, 'Sex': 0.20977920533410035, 'Education_score': 0.0776472318558127, 'Assessment_centre_11026.0': 0.2894459916685148, 'Assessment_centre_11027.0': 0.2541348237662668, 'Assessment_centre_11028.0': 2.7247920783382606, 'f.22009.0.1': 0.06583283496832548, 'f.22009.0.2': 0.0685586120585544, 'f.22009.0.3': 0.06855472864248244, 'f.22009.0.4': 0.051840451444334544, 'f.22009.0.5': 0.02351365870928088, 'f.22009.0.6': 0.06540720680708843, 'f.22009.0.7': 0.059240273601641996, 'f.22009.0.8': 0.05643603238534033, 'f.22009.0.9': 0.027785817390460377, 'f.22009.0.10': 0.0531987833842949}	4.6772	3.70121	4.6815	3.70494	0.694505	FALSE
752	rs2360675	Numeric_memory_online	1.84767	0.157986	2	0.0396875	0.03716	0.0273758	0.026203	{'const': 9.335083303089046, 'Prob_Class_0': -1.9597772064644685, 'Prob_Class_2': -2.49639561118031, 'Age': -0.018680817517152212, 'Sex': 0.22482891170401417, 'Education_score': 0.10396632051643856, 'Assessment_centre_11026.0': 0.31561088716740987, 'Assessment_centre_11027.0': 0.09724778313137354, 'Assessment_centre_11028.0': 0.0015424612850663683, 'f.22009.0.1': 0.034041834213916114, 'f.22009.0.2': 0.060388137586313353, 'f.22009.0.3': -0.0018782227698770368, 'f.22009.0.4': 0.004898557482422057, 'f.22009.0.5': -0.005452444326930151, 'f.22009.0.6': -0.0415819559171632, 'f.22009.0.7': 0.005221000442582814, 'f.22009.0.8': 0.021715966263827085, 'f.22009.0.9': 0.0006288920964900423, 'f.22009.0.10': -0.004239371378244227}	{'const': 7.851680745969729, 'Age': -0.018836946528436063, 'Sex': 0.23120242955605846, 'Education_score': 0.10336534672776693, 'Assessment_centre_11026.0': 0.3254814677372047, 'Assessment_centre_11027.0': 0.10378761079757887, 'Assessment_centre_11028.0': 0.036884409156231215, 'f.22009.0.1': 0.033667189951193714, 'f.22009.0.2': 0.05969198635064529, 'f.22009.0.3': -0.002395479313437308, 'f.22009.0.4': 0.004031822031508984, 'f.22009.0.5': -0.005125890089866678, 'f.22009.0.6': -0.041082111043543826, 'f.22009.0.7': 0.004448890430462744, 'f.22009.0.8': 0.021893080328853478, 'f.22009.0.9': 0.001131448757942001, 'f.22009.0.10': -0.0029874552736325654}	{'const': 0.9254695014050686, 'Prob_Class_0': 1.194013563157523, 'Prob_Class_2': 1.298743124845803, 'Age': 0.005307305015905183, 'Sex': 0.07758302979635706, 'Education_score': 0.029464872377913, 'Assessment_centre_11026.0': 0.10675117404202968, 'Assessment_centre_11027.0': 0.0978971215857329, 'Assessment_centre_11028.0': 1.016945329082842, 'f.22009.0.1': 0.023982664089747068, 'f.22009.0.2': 0.025393383467602393, 'f.22009.0.3': 0.024645946831633472, 'f.22009.0.4': 0.01886034713178615, 'f.22009.0.5': 0.008414274349002653, 'f.22009.0.6': 0.023510556011764078, 'f.22009.0.7': 0.021438126902396597, 'f.22009.0.8': 0.020493419153676824, 'f.22009.0.9': 0.010064971570081844, 'f.22009.0.10': 0.019401610005284148}	{'const': 0.4669875933383024, 'Age': 0.005309876936557221, 'Sex': 0.07746873834772575, 'Education_score': 0.029455769187607853, 'Assessment_centre_11026.0': 0.10668886417238127, 'Assessment_centre_11027.0': 0.09787323939414491, 'Assessment_centre_11028.0': 1.0169926046075992, 'f.22009.0.1': 0.023993908919997108, 'f.22009.0.2': 0.02536922506127415, 'f.22009.0.3': 0.024657603036048727, 'f.22009.0.4': 0.018863894675041643, 'f.22009.0.5': 0.008417187629312617, 'f.22009.0.6': 0.02352211992553748, 'f.22009.0.7': 0.02143704854124299, 'f.22009.0.8': 0.02050258770282657, 'f.22009.0.9': 0.010067143286563635, 'f.22009.0.10': 0.0193953976475332}	1.4203	1.06452	1.42217	1.0643	0.694505	FALSE
316	rs1342767	log_reaction_time	1.82687	0.161108	2	0.107422	0.106262	0.101705	0.101176	{'const': 5.87254004508713, 'Prob_Class_0': 0.09981752643106709, 'Prob_Class_2': 0.050910361810297705, 'Age': 0.0070033290248188145, 'Sex': -0.03273683403690363, 'Education_score': -0.007361650866901442, 'Assessment_centre_11026.0': -0.022122982735164044, 'Assessment_centre_11027.0': 0.004836038344562136, 'Assessment_centre_11028.0': 0.006715435619065629, 'f.22009.0.1': -0.003830642888946586, 'f.22009.0.2': 0.002733804367512269, 'f.22009.0.3': 0.0038418246250124283, 'f.22009.0.4': -0.0002094827955344988, 'f.22009.0.5': 0.000492898459445306, 'f.22009.0.6': 0.001506380889707045, 'f.22009.0.7': -0.0011375300797972303, 'f.22009.0.8': -0.00127434457912075, 'f.22009.0.9': -0.0007817643517036207, 'f.22009.0.10': 0.0016622021924540965}	{'const': 5.923309173510358, 'Age': 0.0069985075369773005, 'Sex': -0.034033988719595336, 'Education_score': -0.00730681107815252, 'Assessment_centre_11026.0': -0.021785380115077444, 'Assessment_centre_11027.0': 0.004658757850093381, 'Assessment_centre_11028.0': 0.006998622826544648, 'f.22009.0.1': -0.003832288637397854, 'f.22009.0.2': 0.002655103542239687, 'f.22009.0.3': 0.003768354780077624, 'f.22009.0.4': -0.00019877333242114328, 'f.22009.0.5': 0.0005008536808337612, 'f.22009.0.6': 0.00150012305106301, 'f.22009.0.7': -0.0010570774474794723, 'f.22009.0.8': -0.001222552832857043, 'f.22009.0.9': -0.0007763524161648192, 'f.22009.0.10': 0.0017845685508618412}	{'const': 0.0681408844158944, 'Prob_Class_0': 0.07160465006179549, 'Prob_Class_2': 0.10333237282449761, 'Age': 0.00041819110660758387, 'Sex': 0.006257643320367381, 'Education_score': 0.002251494541945987, 'Assessment_centre_11026.0': 0.009101961020329842, 'Assessment_centre_11027.0': 0.007787965932565531, 'Assessment_centre_11028.0': 0.08177393677963667, 'f.22009.0.1': 0.0019429169245867802, 'f.22009.0.2': 0.00204817895750431, 'f.22009.0.3': 0.0020010240451610083, 'f.22009.0.4': 0.0015095840662246271, 'f.22009.0.5': 0.0006829984651693642, 'f.22009.0.6': 0.0019135727588697846, 'f.22009.0.7': 0.0017409183642882583, 'f.22009.0.8': 0.0016778734433934, 'f.22009.0.9': 0.000797707672881053, 'f.22009.0.10': 0.0015477604399147958}	{'const': 0.03680036997748685, 'Age': 0.00041818259918547355, 'Sex': 0.006199576461533787, 'Education_score': 0.0022519695593425522, 'Assessment_centre_11026.0': 0.009102367598143682, 'Assessment_centre_11027.0': 0.0077842889683122345, 'Assessment_centre_11028.0': 0.08179027363945822, 'f.22009.0.1': 0.001943421246840438, 'f.22009.0.2': 0.002048043950481561, 'f.22009.0.3': 0.0020010099855527846, 'f.22009.0.4': 0.0015100156574166786, 'f.22009.0.5': 0.000683076477669063, 'f.22009.0.6': 0.0019141317394108172, 'f.22009.0.7': 0.0017409147332621965, 'f.22009.0.8': 0.0016780553515648197, 'f.22009.0.9': 0.0007978441530547585, 'f.22009.0.10': 0.0015462401613911799}	0.16224	0.12536	0.162345	0.125394	0.695319	FALSE
587	rs1457997	Tower_rearranging	1.82038	0.162241	2	0.107041	0.105361	0.0987342	0.0979708	{'const': 16.70235280635994, 'Prob_Class_0': -0.7599154662509002, 'Prob_Class_2': -3.397633764745568, 'Age': -0.11057213422621111, 'Sex': 0.4973117499382378, 'Education_score': 0.3275741769914475, 'Assessment_centre_11026.0': 0.16752819414394177, 'Assessment_centre_11027.0': -0.41968308006550215, 'Assessment_centre_11028.0': -1.2407226082683582, 'f.22009.0.1': -0.03853873577639083, 'f.22009.0.2': -0.036988120676927645, 'f.22009.0.3': -0.008222846539897941, 'f.22009.0.4': 0.03537200469482225, 'f.22009.0.5': -0.02818298094728796, 'f.22009.0.6': 0.1082324462552737, 'f.22009.0.7': -0.0033892516085304025, 'f.22009.0.8': -0.03272453542699583, 'f.22009.0.9': -0.020275794227767596, 'f.22009.0.10': -0.09281014734172087}	{'const': 15.32650525705556, 'Age': -0.1108483804459702, 'Sex': 0.5064600784757807, 'Education_score': 0.3294526098676297, 'Assessment_centre_11026.0': 0.14561035310284248, 'Assessment_centre_11027.0': -0.4580514032612423, 'Assessment_centre_11028.0': -1.2845568672742793, 'f.22009.0.1': -0.04034285661484702, 'f.22009.0.2': -0.0385334210043765, 'f.22009.0.3': -0.006414960849566052, 'f.22009.0.4': 0.03559634646601123, 'f.22009.0.5': -0.02875444786551987, 'f.22009.0.6': 0.10797310855399832, 'f.22009.0.7': -0.00443980328351852, 'f.22009.0.8': -0.029799094686064037, 'f.22009.0.9': -0.020803001494750267, 'f.22009.0.10': -0.0916529442581242}	{'const': 1.5011132126008297, 'Prob_Class_0': 1.9377504614004233, 'Prob_Class_2': 2.144347140181345, 'Age': 0.00932882503558579, 'Sex': 0.14017847634007047, 'Education_score': 0.05198374365411469, 'Assessment_centre_11026.0': 0.19152112985634281, 'Assessment_centre_11027.0': 0.17186915335125394, 'Assessment_centre_11028.0': 1.5419678771479584, 'f.22009.0.1': 0.04402070941698694, 'f.22009.0.2': 0.04569357215740063, 'f.22009.0.3': 0.04611659460732221, 'f.22009.0.4': 0.03449720999331597, 'f.22009.0.5': 0.015714283643673773, 'f.22009.0.6': 0.04358931355798126, 'f.22009.0.7': 0.039397336772048694, 'f.22009.0.8': 0.037563192625713546, 'f.22009.0.9': 0.01871334756452085, 'f.22009.0.10': 0.03554239343842744}	{'const': 0.829728099369042, 'Age': 0.009331531130708547, 'Sex': 0.140095816738814, 'Education_score': 0.0519615932735619, 'Assessment_centre_11026.0': 0.19125454786416707, 'Assessment_centre_11027.0': 0.17062568489633187, 'Assessment_centre_11028.0': 1.54241641641871, 'f.22009.0.1': 0.04401206563271663, 'f.22009.0.2': 0.04570573594344313, 'f.22009.0.3': 0.04612556143150233, 'f.22009.0.4': 0.03450517687918878, 'f.22009.0.5': 0.015715673619845914, 'f.22009.0.6': 0.04360696260967667, 'f.22009.0.7': 0.03938890933929662, 'f.22009.0.8': 0.03751750758813094, 'f.22009.0.9': 0.018712376752977267, 'f.22009.0.10': 0.03554837759148067}	3.04652	2.41611	3.04939	2.41852	0.695319	FALSE
637	rs4711000	Fluid_intel_score	1.82427	0.161528	2	0.0855245	0.0843256	0.0796098	0.079065	{'const': 6.213617572291963, 'Prob_Class_0': 1.030144754632422, 'Prob_Class_2': -0.4395176183112637, 'Age': -0.017935798825476395, 'Sex': 0.11683652331121644, 'Education_score': 0.3878720961272018, 'Assessment_centre_11026.0': 0.025183875819051724, 'Assessment_centre_11027.0': -0.29056538629873985, 'Assessment_centre_11028.0': -0.31444229294217924, 'f.22009.0.1': 0.019089004755842597, 'f.22009.0.2': 0.04396532114277881, 'f.22009.0.3': -0.02607336318428444, 'f.22009.0.4': -0.00904806401290559, 'f.22009.0.5': -0.01391118697072088, 'f.22009.0.6': 0.01943522649186898, 'f.22009.0.7': -0.007473997012121671, 'f.22009.0.8': 0.053044579184707716, 'f.22009.0.9': -0.0009378396456382479, 'f.22009.0.10': -0.029293757638900443}	{'const': 6.325711853525721, 'Age': -0.016810284053339043, 'Sex': 0.11647579616609671, 'Education_score': 0.38716856697560803, 'Assessment_centre_11026.0': 0.02858625176038172, 'Assessment_centre_11027.0': -0.29507305992109695, 'Assessment_centre_11028.0': -0.3341751980112487, 'f.22009.0.1': 0.01816528636200462, 'f.22009.0.2': 0.04388837593121542, 'f.22009.0.3': -0.02543346552265491, 'f.22009.0.4': -0.007863953108064373, 'f.22009.0.5': -0.014485926588114081, 'f.22009.0.6': 0.02012731223770332, 'f.22009.0.7': -0.006659403563938795, 'f.22009.0.8': 0.05275673009050167, 'f.22009.0.9': -0.0013915710575977775, 'f.22009.0.10': -0.029559633589466984}	{'const': 0.8346064636749776, 'Prob_Class_0': 1.1079829964089531, 'Prob_Class_2': 1.2130182923640065, 'Age': 0.005177951075812479, 'Sex': 0.07606009815244509, 'Education_score': 0.02768237972370736, 'Assessment_centre_11026.0': 0.11140917337154269, 'Assessment_centre_11027.0': 0.09547310692190837, 'Assessment_centre_11028.0': 0.9981717973247648, 'f.22009.0.1': 0.02390311062204687, 'f.22009.0.2': 0.025077983347515233, 'f.22009.0.3': 0.024562261333956864, 'f.22009.0.4': 0.01854889761008007, 'f.22009.0.5': 0.008398067485637305, 'f.22009.0.6': 0.023481289828234577, 'f.22009.0.7': 0.021388617115826285, 'f.22009.0.8': 0.020631450867007097, 'f.22009.0.9': 0.009793659240039198, 'f.22009.0.10': 0.018981604307832915}	{'const': 0.4522988701001265, 'Age': 0.005129716575579555, 'Sex': 0.07608139505653368, 'Education_score': 0.027669801678710096, 'Assessment_centre_11026.0': 0.1111938825034299, 'Assessment_centre_11027.0': 0.09544486369707104, 'Assessment_centre_11028.0': 0.9983386546089814, 'f.22009.0.1': 0.023905200846268335, 'f.22009.0.2': 0.025084168732803166, 'f.22009.0.3': 0.02456700517550848, 'f.22009.0.4': 0.01854364933812413, 'f.22009.0.5': 0.008391810101276535, 'f.22009.0.6': 0.023482582905841813, 'f.22009.0.7': 0.021386705513034104, 'f.22009.0.8': 0.020636984675654894, 'f.22009.0.9': 0.009792065843922637, 'f.22009.0.10': 0.018985786651036504}	1.98015	1.56601	1.98145	1.56689	0.695319	FALSE
45	rs2106187	Numeric_memory_online	1.77038	0.170645	2	0.0399159	0.0375151	0.0277114	0.0266549	{'const': 6.827096621160366, 'Prob_Class_0': 0.9018028097290997, 'Prob_Class_2': 2.0324187790527524, 'Age': -0.017947139518121834, 'Sex': 0.2321873734646074, 'Education_score': 0.10295451311025032, 'Assessment_centre_11026.0': 0.34000459271702094, 'Assessment_centre_11027.0': 0.10483372967658047, 'Assessment_centre_11028.0': -0.049700748932108955, 'f.22009.0.1': 0.03439976670852074, 'f.22009.0.2': 0.05829860998705614, 'f.22009.0.3': -0.0028261308894582888, 'f.22009.0.4': 0.0019548693647129215, 'f.22009.0.5': -0.004777407194948161, 'f.22009.0.6': -0.04107321412197727, 'f.22009.0.7': 0.003741757276015209, 'f.22009.0.8': 0.020637967559652866, 'f.22009.0.9': 0.0009533804541487587, 'f.22009.0.10': -0.004887095853184541}	{'const': 7.840993074052758, 'Age': -0.018509815465318324, 'Sex': 0.2396314015305883, 'Education_score': 0.10220061724486273, 'Assessment_centre_11026.0': 0.3363031751636106, 'Assessment_centre_11027.0': 0.10079453079947344, 'Assessment_centre_11028.0': 0.03523261676908692, 'f.22009.0.1': 0.034184086415356085, 'f.22009.0.2': 0.05807810725095502, 'f.22009.0.3': -0.0041692888980741525, 'f.22009.0.4': 0.0023559729475093757, 'f.22009.0.5': -0.005112204183466541, 'f.22009.0.6': -0.04069920501552706, 'f.22009.0.7': 0.004346549311949083, 'f.22009.0.8': 0.020956548811463468, 'f.22009.0.9': 0.0008439713512930578, 'f.22009.0.10': -0.004344396605583561}	{'const': 0.7697631327825835, 'Prob_Class_0': 0.7362136219636003, 'Prob_Class_2': 1.1112315475816095, 'Age': 0.005296296343409237, 'Sex': 0.07715250128393156, 'Education_score': 0.029267550173020865, 'Assessment_centre_11026.0': 0.1054989823171901, 'Assessment_centre_11027.0': 0.09750412400551671, 'Assessment_centre_11028.0': 1.016034985522314, 'f.22009.0.1': 0.02381781307287347, 'f.22009.0.2': 0.025298887995966114, 'f.22009.0.3': 0.02454988813486253, 'f.22009.0.4': 0.018751737078244478, 'f.22009.0.5': 0.008401462435399448, 'f.22009.0.6': 0.023340178871834115, 'f.22009.0.7': 0.02126244751954253, 'f.22009.0.8': 0.02030012057076097, 'f.22009.0.9': 0.010033819381143571, 'f.22009.0.10': 0.019298132063601498}	{'const': 0.4648909809503883, 'Age': 0.00528498149752955, 'Sex': 0.07709207977383965, 'Education_score': 0.02928031325599243, 'Assessment_centre_11026.0': 0.10552070473608405, 'Assessment_centre_11027.0': 0.09753311263156808, 'Assessment_centre_11028.0': 1.0155174103706974, 'f.22009.0.1': 0.02382133155669148, 'f.22009.0.2': 0.025309995929188377, 'f.22009.0.3': 0.0245528154698218, 'f.22009.0.4': 0.018752643013798174, 'f.22009.0.5': 0.008394344303416405, 'f.22009.0.6': 0.023350409897791857, 'f.22009.0.7': 0.021267457618704015, 'f.22009.0.8': 0.020307275703603495, 'f.22009.0.9': 0.01003743869555688, 'f.22009.0.10': 0.01930224282518869}	1.41845	1.06243	1.42022	1.06269	0.698908	FALSE
108	rs3828616	Numeric_memory_online	1.76702	0.171218	2	0.0399113	0.0375151	0.0277068	0.0266549	{'const': 9.12913538592258, 'Prob_Class_0': -1.9244984237606677, 'Prob_Class_2': -2.0015053860458805, 'Age': -0.01809001652696797, 'Sex': 0.24430906394202298, 'Education_score': 0.10472172421682827, 'Assessment_centre_11026.0': 0.331547683534753, 'Assessment_centre_11027.0': 0.09167344119969242, 'Assessment_centre_11028.0': 0.08003285726197315, 'f.22009.0.1': 0.03595497285127496, 'f.22009.0.2': 0.058649771428064316, 'f.22009.0.3': -0.003952657644579139, 'f.22009.0.4': 0.004343164170276888, 'f.22009.0.5': -0.005762208261487279, 'f.22009.0.6': -0.04024542226399409, 'f.22009.0.7': 0.00458024513898957, 'f.22009.0.8': 0.021700720635407945, 'f.22009.0.9': 0.0005452940039403567, 'f.22009.0.10': -0.005768513867151007}	{'const': 7.840993074052758, 'Age': -0.018509815465318324, 'Sex': 0.2396314015305883, 'Education_score': 0.10220061724486273, 'Assessment_centre_11026.0': 0.3363031751636106, 'Assessment_centre_11027.0': 0.10079453079947344, 'Assessment_centre_11028.0': 0.03523261676908692, 'f.22009.0.1': 0.034184086415356085, 'f.22009.0.2': 0.05807810725095502, 'f.22009.0.3': -0.0041692888980741525, 'f.22009.0.4': 0.0023559729475093757, 'f.22009.0.5': -0.005112204183466541, 'f.22009.0.6': -0.04069920501552706, 'f.22009.0.7': 0.004346549311949083, 'f.22009.0.8': 0.020956548811463468, 'f.22009.0.9': 0.0008439713512930578, 'f.22009.0.10': -0.004344396605583561}	{'const': 0.881173744447069, 'Prob_Class_0': 1.0243419363316344, 'Prob_Class_2': 1.361069058238646, 'Age': 0.005305720181018785, 'Sex': 0.07719892543207593, 'Education_score': 0.029300136722577724, 'Assessment_centre_11026.0': 0.10599473181764084, 'Assessment_centre_11027.0': 0.09765305838110672, 'Assessment_centre_11028.0': 1.016853321112704, 'f.22009.0.1': 0.023827118407460247, 'f.22009.0.2': 0.02529945352014147, 'f.22009.0.3': 0.024541171277258418, 'f.22009.0.4': 0.018772492164985895, 'f.22009.0.5': 0.008398796075355517, 'f.22009.0.6': 0.02335550544240587, 'f.22009.0.7': 0.0212897983312266, 'f.22009.0.8': 0.020301526241679874, 'f.22009.0.9': 0.010036690453895993, 'f.22009.0.10': 0.0193260635101183}	{'const': 0.4648909809503883, 'Age': 0.00528498149752955, 'Sex': 0.07709207977383965, 'Education_score': 0.02928031325599243, 'Assessment_centre_11026.0': 0.10552070473608405, 'Assessment_centre_11027.0': 0.09753311263156808, 'Assessment_centre_11028.0': 1.0155174103706974, 'f.22009.0.1': 0.02382133155669148, 'f.22009.0.2': 0.025309995929188377, 'f.22009.0.3': 0.0245528154698218, 'f.22009.0.4': 0.018752643013798174, 'f.22009.0.5': 0.008394344303416405, 'f.22009.0.6': 0.023350409897791857, 'f.22009.0.7': 0.021267457618704015, 'f.22009.0.8': 0.020307275703603495, 'f.22009.0.9': 0.01003743869555688, 'f.22009.0.10': 0.01930224282518869}	1.41845	1.06359	1.42022	1.06269	0.698908	FALSE
138	rs11762352	Symbol_digit_matches	1.76603	0.17127	2	0.236226	0.234916	0.229552	0.228979	{'const': 37.76207960713764, 'Prob_Class_0': 3.617957467748095, 'Prob_Class_2': 0.8992052268045828, 'Age': -0.3369423974880408, 'Sex': -0.13667811514239184, 'Education_score': 0.31101206203119014, 'Assessment_centre_11026.0': 0.46971109166034375, 'Assessment_centre_11027.0': -0.10728035701824039, 'Assessment_centre_11028.0': -1.150330789185942, 'f.22009.0.1': -0.009406638775243253, 'f.22009.0.2': -0.007973453608249881, 'f.22009.0.3': -0.04355327556797825, 'f.22009.0.4': 0.048714251622832556, 'f.22009.0.5': -0.05831888100816739, 'f.22009.0.6': 0.011972404849727277, 'f.22009.0.7': -0.061347323954651756, 'f.22009.0.8': 0.02233423024024072, 'f.22009.0.9': -0.022920170386985517, 'f.22009.0.10': -0.09654877829933706}	{'const': 39.23115700053874, 'Age': -0.3361457136123738, 'Sex': -0.20827318218454605, 'Education_score': 0.31192923442179127, 'Assessment_centre_11026.0': 0.44991808991844395, 'Assessment_centre_11027.0': -0.08843379197591346, 'Assessment_centre_11028.0': -0.9298121840455246, 'f.22009.0.1': -0.01027737035769653, 'f.22009.0.2': -0.008940739960855846, 'f.22009.0.3': -0.04784803707370974, 'f.22009.0.4': 0.04401620973974367, 'f.22009.0.5': -0.05692938461785164, 'f.22009.0.6': 0.011986293856359808, 'f.22009.0.7': -0.06442880572283642, 'f.22009.0.8': 0.026260832504802267, 'f.22009.0.9': -0.021818108052950085, 'f.22009.0.10': -0.09568763923226452}	{'const': 2.1868269636164537, 'Prob_Class_0': 2.606230303826479, 'Prob_Class_2': 3.1406520865265963, 'Age': 0.013927693373675462, 'Sex': 0.21165694089898623, 'Education_score': 0.07705814358381702, 'Assessment_centre_11026.0': 0.2858222307262903, 'Assessment_centre_11027.0': 0.25307776852464964, 'Assessment_centre_11028.0': 2.7230812887147953, 'f.22009.0.1': 0.06509054128272004, 'f.22009.0.2': 0.06780424800859167, 'f.22009.0.3': 0.06807906338813352, 'f.22009.0.4': 0.05153200411352177, 'f.22009.0.5': 0.023361360501816694, 'f.22009.0.6': 0.06468765408886282, 'f.22009.0.7': 0.058673275715591576, 'f.22009.0.8': 0.0559712394702165, 'f.22009.0.9': 0.027458859868306828, 'f.22009.0.10': 0.05277168369634282}	{'const': 1.232862466605165, 'Age': 0.0139263504558719, 'Sex': 0.20809593999285284, 'Education_score': 0.07708365341284934, 'Assessment_centre_11026.0': 0.28571168901299626, 'Assessment_centre_11027.0': 0.2529521113613859, 'Assessment_centre_11028.0': 2.7209026625657105, 'f.22009.0.1': 0.06509148912730157, 'f.22009.0.2': 0.06780926529878714, 'f.22009.0.3': 0.06804268036171116, 'f.22009.0.4': 0.051487730838397285, 'f.22009.0.5': 0.023356529589666126, 'f.22009.0.6': 0.06470740258643269, 'f.22009.0.7': 0.058670177765040035, 'f.22009.0.8': 0.05595175569795692, 'f.22009.0.9': 0.02745764060887606, 'f.22009.0.10': 0.05278922818385124}	4.67134	3.69733	4.67534	3.70118	0.698908	FALSE
187	rs11790018	Symbol_digit_matches	1.76529	0.171399	2	0.234424	0.233101	0.227676	0.227097	{'const': 42.43051178427284, 'Prob_Class_0': -3.5329994529973456, 'Prob_Class_2': -6.272895227059655, 'Age': -0.33509176736532853, 'Sex': -0.16296164740656266, 'Education_score': 0.312620583006419, 'Assessment_centre_11026.0': 0.45268092790032777, 'Assessment_centre_11027.0': -0.08216839208631811, 'Assessment_centre_11028.0': -1.0111018022142626, 'f.22009.0.1': -0.0075313719974707885, 'f.22009.0.2': -0.007055866438013064, 'f.22009.0.3': -0.043483977563034994, 'f.22009.0.4': 0.05254244398893283, 'f.22009.0.5': -0.06254715076815749, 'f.22009.0.6': 0.00752166490441352, 'f.22009.0.7': -0.062204004666717515, 'f.22009.0.8': 0.030834019143306975, 'f.22009.0.9': -0.024499590381717364, 'f.22009.0.10': -0.09607856140981619}	{'const': 39.11920355176579, 'Age': -0.3346237812469566, 'Sex': -0.1767048843924791, 'Education_score': 0.3176034882850312, 'Assessment_centre_11026.0': 0.40431329499164465, 'Assessment_centre_11027.0': -0.11008294934870075, 'Assessment_centre_11028.0': -0.9738884490150167, 'f.22009.0.1': -0.011745097028304771, 'f.22009.0.2': -0.012347377055309867, 'f.22009.0.3': -0.04504993082119462, 'f.22009.0.4': 0.04805710351405754, 'f.22009.0.5': -0.061555760451121176, 'f.22009.0.6': 0.004634639109776219, 'f.22009.0.7': -0.06285665958813554, 'f.22009.0.8': 0.033162027553522065, 'f.22009.0.9': -0.023825139316035478, 'f.22009.0.10': -0.09618177148655038}	{'const': 2.3031525929937873, 'Prob_Class_0': 2.8218800113316536, 'Prob_Class_2': 3.3794932904993207, 'Age': 0.014006345681294434, 'Sex': 0.2098756028232252, 'Education_score': 0.077300970067085, 'Assessment_centre_11026.0': 0.28806955239235377, 'Assessment_centre_11027.0': 0.2552754900819685, 'Assessment_centre_11028.0': 2.7213056684746246, 'f.22009.0.1': 0.06542613204347875, 'f.22009.0.2': 0.06826434802159441, 'f.22009.0.3': 0.0684273873841259, 'f.22009.0.4': 0.05180968895938531, 'f.22009.0.5': 0.023472031199957763, 'f.22009.0.6': 0.0654401064513765, 'f.22009.0.7': 0.058949929245857305, 'f.22009.0.8': 0.0561263514984955, 'f.22009.0.9': 0.02765162633835902, 'f.22009.0.10': 0.05286144161701895}	{'const': 1.2407152929593646, 'Age': 0.014006447163178807, 'Sex': 0.20911394334442848, 'Education_score': 0.07726828546309294, 'Assessment_centre_11026.0': 0.28614778168589666, 'Assessment_centre_11027.0': 0.2542315173673328, 'Assessment_centre_11028.0': 2.7222356419095575, 'f.22009.0.1': 0.06537412585385907, 'f.22009.0.2': 0.06823057654789515, 'f.22009.0.3': 0.06844722995254267, 'f.22009.0.4': 0.05173740788101815, 'f.22009.0.5': 0.023430652152363635, 'f.22009.0.6': 0.0654305341231816, 'f.22009.0.7': 0.05891706397150512, 'f.22009.0.8': 0.05610600655071531, 'f.22009.0.9': 0.027646578125709042, 'f.22009.0.10': 0.05286856449221476}	4.67325	3.69971	4.67728	3.70371	0.698908	FALSE
356	rs35877672	Tower_rearranging	1.79636	0.166167	2	0.101465	0.0998611	0.0934302	0.0927136	{'const': 17.577427497785045, 'Prob_Class_0': -3.8621990549228036, 'Prob_Class_2': -2.5920317062125053, 'Age': -0.110336782438158, 'Sex': 0.5236272609710757, 'Education_score': 0.3019800582950465, 'Assessment_centre_11026.0': 0.19387755870138215, 'Assessment_centre_11027.0': -0.423505842996078, 'Assessment_centre_11028.0': -1.3406858665680677, 'f.22009.0.1': -0.03668715183971196, 'f.22009.0.2': -0.03675956164767226, 'f.22009.0.3': -0.027870538275058046, 'f.22009.0.4': 0.02528126751717607, 'f.22009.0.5': -0.023367475792638724, 'f.22009.0.6': 0.10120089137842858, 'f.22009.0.7': -0.0236466270541556, 'f.22009.0.8': -0.02569247694251705, 'f.22009.0.9': -0.009518244272704455, 'f.22009.0.10': -0.08715808942190009}	{'const': 15.37007886824512, 'Age': -0.11029624900781271, 'Sex': 0.5342341725603466, 'Education_score': 0.30502566568349987, 'Assessment_centre_11026.0': 0.1820562431865705, 'Assessment_centre_11027.0': -0.4383031441194274, 'Assessment_centre_11028.0': -1.280689453822151, 'f.22009.0.1': -0.04029658632882622, 'f.22009.0.2': -0.038664782392017774, 'f.22009.0.3': -0.027469127924118347, 'f.22009.0.4': 0.027307346241770003, 'f.22009.0.5': -0.024092028695357506, 'f.22009.0.6': 0.1015492419010151, 'f.22009.0.7': -0.021963031697868403, 'f.22009.0.8': -0.026210188577032133, 'f.22009.0.9': -0.009329578072268016, 'f.22009.0.10': -0.08658160697915342}	{'const': 1.5575292719971057, 'Prob_Class_0': 2.055234726356391, 'Prob_Class_2': 2.111643812122499, 'Age': 0.009273863117096354, 'Sex': 0.1381102309913072, 'Education_score': 0.05105123627276683, 'Assessment_centre_11026.0': 0.18934412116409818, 'Assessment_centre_11027.0': 0.16753680500814624, 'Assessment_centre_11028.0': 1.548652124316118, 'f.22009.0.1': 0.04307669127817762, 'f.22009.0.2': 0.04523136701858652, 'f.22009.0.3': 0.04513890937283543, 'f.22009.0.4': 0.03408559462227533, 'f.22009.0.5': 0.015511680920848312, 'f.22009.0.6': 0.04310403499714267, 'f.22009.0.7': 0.03870836054070287, 'f.22009.0.8': 0.036954347554576085, 'f.22009.0.9': 0.018233874190607936, 'f.22009.0.10': 0.03489009088462659}	{'const': 0.8171453548931152, 'Age': 0.009272949188791445, 'Sex': 0.13804520472949589, 'Education_score': 0.051038722401542454, 'Assessment_centre_11026.0': 0.1893052422005404, 'Assessment_centre_11027.0': 0.1672988936745228, 'Assessment_centre_11028.0': 1.5484982281460606, 'f.22009.0.1': 0.043045970443620823, 'f.22009.0.2': 0.04522775632923521, 'f.22009.0.3': 0.045155956615921373, 'f.22009.0.4': 0.034074095406494774, 'f.22009.0.5': 0.01550451697781268, 'f.22009.0.6': 0.043120151243610565, 'f.22009.0.7': 0.03870610815158227, 'f.22009.0.8': 0.03695948829849764, 'f.22009.0.9': 0.018239589802909184, 'f.22009.0.10': 0.03488717720483485}	3.06032	2.42944	3.06305	2.4314	0.698908	FALSE
374	rs10048146	Numeric_memory_online	1.76928	0.170832	2	0.0399144	0.0375151	0.0277099	0.0266549	{'const': 7.47716646958396, 'Prob_Class_0': 0.030920302763497692, 'Prob_Class_2': 1.0754397481684201, 'Age': -0.01835971397596876, 'Sex': 0.22898890076265693, 'Education_score': 0.09829686342824091, 'Assessment_centre_11026.0': 0.3264675702207814, 'Assessment_centre_11027.0': 0.09248147777642166, 'Assessment_centre_11028.0': 0.024453076746235904, 'f.22009.0.1': 0.034442051423327236, 'f.22009.0.2': 0.05770797738388161, 'f.22009.0.3': -0.005028243451751891, 'f.22009.0.4': 0.0028840019210305177, 'f.22009.0.5': -0.0056544172873737725, 'f.22009.0.6': -0.04363615652923356, 'f.22009.0.7': 0.005094405810645408, 'f.22009.0.8': 0.02240732860857149, 'f.22009.0.9': 0.0013870940387479685, 'f.22009.0.10': -0.0047617799802708825}	{'const': 7.840993074052758, 'Age': -0.018509815465318324, 'Sex': 0.2396314015305883, 'Education_score': 0.10220061724486273, 'Assessment_centre_11026.0': 0.3363031751636106, 'Assessment_centre_11027.0': 0.10079453079947344, 'Assessment_centre_11028.0': 0.03523261676908692, 'f.22009.0.1': 0.034184086415356085, 'f.22009.0.2': 0.05807810725095502, 'f.22009.0.3': -0.0041692888980741525, 'f.22009.0.4': 0.0023559729475093757, 'f.22009.0.5': -0.005112204183466541, 'f.22009.0.6': -0.04069920501552706, 'f.22009.0.7': 0.004346549311949083, 'f.22009.0.8': 0.020956548811463468, 'f.22009.0.9': 0.0008439713512930578, 'f.22009.0.10': -0.004344396605583561}	{'const': 0.6427389964348422, 'Prob_Class_0': 0.6566157726814233, 'Prob_Class_2': 0.8838097962937012, 'Age': 0.005337325465903134, 'Sex': 0.0772912845760042, 'Education_score': 0.029341231489205064, 'Assessment_centre_11026.0': 0.10560705872552853, 'Assessment_centre_11027.0': 0.09759332197224455, 'Assessment_centre_11028.0': 1.0149846169760377, 'f.22009.0.1': 0.023823258094633176, 'f.22009.0.2': 0.025312938939761206, 'f.22009.0.3': 0.02456674543508273, 'f.22009.0.4': 0.018752813696054076, 'f.22009.0.5': 0.008398079690811713, 'f.22009.0.6': 0.02339438021591306, 'f.22009.0.7': 0.021260483366213917, 'f.22009.0.8': 0.02031353067263874, 'f.22009.0.9': 0.01003759276785999, 'f.22009.0.10': 0.019301882435227038}	{'const': 0.4648909809503883, 'Age': 0.00528498149752955, 'Sex': 0.07709207977383965, 'Education_score': 0.02928031325599243, 'Assessment_centre_11026.0': 0.10552070473608405, 'Assessment_centre_11027.0': 0.09753311263156808, 'Assessment_centre_11028.0': 1.0155174103706974, 'f.22009.0.1': 0.02382133155669148, 'f.22009.0.2': 0.025309995929188377, 'f.22009.0.3': 0.0245528154698218, 'f.22009.0.4': 0.018752643013798174, 'f.22009.0.5': 0.008394344303416405, 'f.22009.0.6': 0.023350409897791857, 'f.22009.0.7': 0.021267457618704015, 'f.22009.0.8': 0.020307275703603495, 'f.22009.0.9': 0.01003743869555688, 'f.22009.0.10': 0.01930224282518869}	1.41845	1.06291	1.42022	1.06269	0.698908	FALSE
445	rs2942194	Matrix_pattern_puzzles	1.79453	0.166465	2	0.114703	0.113165	0.10699	0.106304	{'const': 11.018139293404424, 'Prob_Class_0': -0.3931291823653066, 'Prob_Class_2': 1.5466729623528865, 'Age': -0.06730103912698286, 'Sex': 0.3338729660089476, 'Education_score': 0.2927714604341972, 'Assessment_centre_11026.0': 0.20741819544468543, 'Assessment_centre_11027.0': -0.079083287039635, 'Assessment_centre_11028.0': -1.9525853222655476, 'f.22009.0.1': 0.028445118501677146, 'f.22009.0.2': -0.00043786202013385673, 'f.22009.0.3': -0.03407676324959584, 'f.22009.0.4': -0.012600547881592655, 'f.22009.0.5': -0.024695458937130967, 'f.22009.0.6': -0.0028100319394563948, 'f.22009.0.7': -0.06112620339417902, 'f.22009.0.8': 0.002402599972769168, 'f.22009.0.9': -0.019373106115159165, 'f.22009.0.10': -0.05041964596221743}	{'const': 11.399061458556064, 'Age': -0.06735364693218134, 'Sex': 0.3327381381195764, 'Education_score': 0.29633140598891067, 'Assessment_centre_11026.0': 0.21252210217171308, 'Assessment_centre_11027.0': -0.08592716616755226, 'Assessment_centre_11028.0': -1.9522139138529386, 'f.22009.0.1': 0.02864894266356278, 'f.22009.0.2': 0.0014849867159965017, 'f.22009.0.3': -0.03189528759748846, 'f.22009.0.4': -0.013749371257851714, 'f.22009.0.5': -0.023943359408230357, 'f.22009.0.6': -0.0034566570012479953, 'f.22009.0.7': -0.06069869881321273, 'f.22009.0.8': 0.0009177007365128611, 'f.22009.0.9': -0.019233736965465667, 'f.22009.0.10': -0.051982266142042655}	{'const': 0.9601991732560672, 'Prob_Class_0': 1.0389906277605117, 'Prob_Class_2': 1.5815100749619795, 'Age': 0.006002354300676955, 'Sex': 0.08978772286212452, 'Education_score': 0.03314654380130836, 'Assessment_centre_11026.0': 0.12304193982220296, 'Assessment_centre_11027.0': 0.10881209299352497, 'Assessment_centre_11028.0': 1.0185555383391887, 'f.22009.0.1': 0.02790516653871121, 'f.22009.0.2': 0.02929828348969964, 'f.22009.0.3': 0.029273160866507227, 'f.22009.0.4': 0.02210726862325043, 'f.22009.0.5': 0.010032926148431012, 'f.22009.0.6': 0.027938512303906413, 'f.22009.0.7': 0.025220957395112632, 'f.22009.0.8': 0.024038160127703576, 'f.22009.0.9': 0.011862971867750052, 'f.22009.0.10': 0.022699573873258796}	{'const': 0.5306961577472783, 'Age': 0.0060004477175733695, 'Sex': 0.08954056374600265, 'Education_score': 0.033099371594269886, 'Assessment_centre_11026.0': 0.12303262694255673, 'Assessment_centre_11027.0': 0.1087189666190914, 'Assessment_centre_11028.0': 1.0182824389344356, 'f.22009.0.1': 0.02791552668919971, 'f.22009.0.2': 0.02929097391465868, 'f.22009.0.3': 0.02926159924704511, 'f.22009.0.4': 0.022099778690899633, 'f.22009.0.5': 0.010028699974497197, 'f.22009.0.6': 0.027943427137988423, 'f.22009.0.7': 0.02522812594534859, 'f.22009.0.8': 0.024031242969932795, 'f.22009.0.9': 0.01186659192678866, 'f.22009.0.10': 0.022686311597601396}	2.01315	1.61297	2.0149	1.61679	0.698908	FALSE
514	rs10846507	Numeric_memory_online	1.77122	0.170508	2	0.0417721	0.0393335	0.0293812	0.0283072	{'const': 8.990721783589152, 'Prob_Class_0': -1.20828588122302, 'Prob_Class_2': -2.0482871887756637, 'Age': -0.01995097043160896, 'Sex': 0.23476761156422274, 'Education_score': 0.10104952432569249, 'Assessment_centre_11026.0': 0.3459216984348807, 'Assessment_centre_11027.0': 0.09284823868873102, 'Assessment_centre_11028.0': 0.11130700445532087, 'f.22009.0.1': 0.033796039117214974, 'f.22009.0.2': 0.062371732931011975, 'f.22009.0.3': -0.008559137280836472, 'f.22009.0.4': 0.007384678519577821, 'f.22009.0.5': -0.0060016167964000704, 'f.22009.0.6': -0.03885798581020545, 'f.22009.0.7': 0.011288007741056543, 'f.22009.0.8': 0.018156289446160656, 'f.22009.0.9': 0.0007051642083661675, 'f.22009.0.10': -0.008321250705467792}	{'const': 7.82066434483878, 'Age': -0.019111573613625317, 'Sex': 0.24600145648275176, 'Education_score': 0.10329805789503121, 'Assessment_centre_11026.0': 0.340372930774797, 'Assessment_centre_11027.0': 0.08803052694596328, 'Assessment_centre_11028.0': 0.0462971119302206, 'f.22009.0.1': 0.03227990799475365, 'f.22009.0.2': 0.062168385650682556, 'f.22009.0.3': -0.007473967661985976, 'f.22009.0.4': 0.007292248613603919, 'f.22009.0.5': -0.0066113970451742565, 'f.22009.0.6': -0.037989644807379215, 'f.22009.0.7': 0.01196748575373883, 'f.22009.0.8': 0.01987536070387437, 'f.22009.0.9': 0.00012863714452587133, 'f.22009.0.10': -0.008780077640010634}	{'const': 0.7913864236935911, 'Prob_Class_0': 0.8142771366081166, 'Prob_Class_2': 1.088468820856859, 'Age': 0.00536272147001916, 'Sex': 0.07798326568420388, 'Education_score': 0.029501136427376, 'Assessment_centre_11026.0': 0.10654805596579528, 'Assessment_centre_11027.0': 0.09825374590631314, 'Assessment_centre_11028.0': 1.016757107436181, 'f.22009.0.1': 0.02399750660363618, 'f.22009.0.2': 0.025385991400368076, 'f.22009.0.3': 0.024711671651439535, 'f.22009.0.4': 0.01887319527385954, 'f.22009.0.5': 0.008473012337642716, 'f.22009.0.6': 0.023507257073237704, 'f.22009.0.7': 0.021571891682385047, 'f.22009.0.8': 0.0205045593297861, 'f.22009.0.9': 0.010129224193486856, 'f.22009.0.10': 0.01943500262698217}	{'const': 0.4703139737776994, 'Age': 0.00533181433510532, 'Sex': 0.07776531626848308, 'Education_score': 0.029493119361524777, 'Assessment_centre_11026.0': 0.10656445533773147, 'Assessment_centre_11027.0': 0.09821495593898932, 'Assessment_centre_11028.0': 1.0158386383059972, 'f.22009.0.1': 0.02399330991555342, 'f.22009.0.2': 0.025396325534305035, 'f.22009.0.3': 0.024718072208664905, 'f.22009.0.4': 0.018881027807536675, 'f.22009.0.5': 0.008471484975348567, 'f.22009.0.6': 0.023515534633777667, 'f.22009.0.7': 0.02152003400531157, 'f.22009.0.8': 0.020484985629583154, 'f.22009.0.9': 0.010129416547974288, 'f.22009.0.10': 0.019440206142300125}	1.41857	1.06612	1.42037	1.06558	0.698908	FALSE
778	rs10765782	log_reaction_time	1.77464	0.169735	2	0.106756	0.105628	0.101034	0.100539	{'const': 5.8165200452036645, 'Prob_Class_0': 0.17378256569638423, 'Prob_Class_2': 0.14595608135786328, 'Age': 0.006929145813306185, 'Sex': -0.034160713802530336, 'Education_score': -0.007194908520462664, 'Assessment_centre_11026.0': -0.021086596066279144, 'Assessment_centre_11027.0': 0.005978854241114174, 'Assessment_centre_11028.0': 0.009733565201384908, 'f.22009.0.1': -0.004083057815537659, 'f.22009.0.2': 0.0028061474489392874, 'f.22009.0.3': 0.0036945239001142734, 'f.22009.0.4': -0.0001761912862741043, 'f.22009.0.5': 0.0004930485149454277, 'f.22009.0.6': 0.0014838250641102289, 'f.22009.0.7': -0.0011617448285394614, 'f.22009.0.8': -0.0010629631458569163, 'f.22009.0.9': -0.0009035948584390552, 'f.22009.0.10': 0.0015839618460779029}	{'const': 5.92170020291641, 'Age': 0.006957401196358973, 'Sex': -0.034209291847946514, 'Education_score': -0.007079601959585925, 'Assessment_centre_11026.0': -0.02094695715557329, 'Assessment_centre_11027.0': 0.005515411147211034, 'Assessment_centre_11028.0': 0.007694955294046128, 'f.22009.0.1': -0.00403990908958445, 'f.22009.0.2': 0.002782356516368867, 'f.22009.0.3': 0.003714431083035472, 'f.22009.0.4': -0.00024917977128507203, 'f.22009.0.5': 0.000515271653958395, 'f.22009.0.6': 0.0014961391824195296, 'f.22009.0.7': -0.0010977718708080181, 'f.22009.0.8': -0.0011078142333884738, 'f.22009.0.9': -0.0008607045452356127, 'f.22009.0.10': 0.001613421311675217}	{'const': 0.06703867410106087, 'Prob_Class_0': 0.09404542812523856, 'Prob_Class_2': 0.08719051979380145, 'Age': 0.00041989707627095046, 'Sex': 0.006220306637055577, 'Education_score': 0.0022486477690347676, 'Assessment_centre_11026.0': 0.00910767746092996, 'Assessment_centre_11027.0': 0.007783286880120207, 'Assessment_centre_11028.0': 0.08172095219693064, 'f.22009.0.1': 0.0019413944098705008, 'f.22009.0.2': 0.0020449569639936736, 'f.22009.0.3': 0.0020014417592317227, 'f.22009.0.4': 0.0015100465400914723, 'f.22009.0.5': 0.0006827967317027348, 'f.22009.0.6': 0.0019095417550471275, 'f.22009.0.7': 0.0017415731265630514, 'f.22009.0.8': 0.001678057588839956, 'f.22009.0.9': 0.0007967494510046429, 'f.22009.0.10': 0.0015450152137502845}	{'const': 0.03676600844691935, 'Age': 0.00041794610380327136, 'Sex': 0.006194933584486434, 'Education_score': 0.0022484190126563983, 'Assessment_centre_11026.0': 0.009104161657138655, 'Assessment_centre_11027.0': 0.00778020305504473, 'Assessment_centre_11028.0': 0.08173595502024758, 'f.22009.0.1': 0.001941782193901542, 'f.22009.0.2': 0.002045444015449541, 'f.22009.0.3': 0.00200194010517916, 'f.22009.0.4': 0.0015099448076173803, 'f.22009.0.5': 0.0006827039564087811, 'f.22009.0.6': 0.001909797223257644, 'f.22009.0.7': 0.001740699875702146, 'f.22009.0.8': 0.0016783018219435973, 'f.22009.0.9': 0.0007966434889526623, 'f.22009.0.10': 0.0015453608713656408}	0.162136	0.12526	0.162238	0.125269	0.698908	FALSE
824	rs1874581	Symbol_digit_matches	1.8078	0.164277	2	0.237491	0.236143	0.230783	0.230176	{'const': 41.072185771150316, 'Prob_Class_0': -3.979704544830151, 'Prob_Class_2': -1.620202693671224, 'Age': -0.3377780507119202, 'Sex': -0.159216094346479, 'Education_score': 0.31987949304330504, 'Assessment_centre_11026.0': 0.49251640277813524, 'Assessment_centre_11027.0': -0.04945672483974448, 'Assessment_centre_11028.0': -0.9188515812615641, 'f.22009.0.1': -0.007803816103123224, 'f.22009.0.2': 0.007666604832087549, 'f.22009.0.3': -0.05615991935481086, 'f.22009.0.4': 0.048933159463013715, 'f.22009.0.5': -0.05884181833347946, 'f.22009.0.6': 0.007790910995874625, 'f.22009.0.7': -0.07016573275399755, 'f.22009.0.8': 0.03070676379872677, 'f.22009.0.9': -0.02508034630610034, 'f.22009.0.10': -0.09930984635036831}	{'const': 39.1427883815418, 'Age': -0.33698309989229663, 'Sex': -0.19230618863312646, 'Education_score': 0.31694037252227364, 'Assessment_centre_11026.0': 0.46427381964602116, 'Assessment_centre_11027.0': -0.07105883684418796, 'Assessment_centre_11028.0': -0.9017278104575531, 'f.22009.0.1': -0.013738944546792137, 'f.22009.0.2': 0.004848822079324575, 'f.22009.0.3': -0.05793237992840125, 'f.22009.0.4': 0.047134074209117235, 'f.22009.0.5': -0.05740734396103238, 'f.22009.0.6': 0.00714277676672936, 'f.22009.0.7': -0.07030576580035393, 'f.22009.0.8': 0.029232902457008134, 'f.22009.0.9': -0.022922181822622244, 'f.22009.0.10': -0.09580345169009287}	{'const': 2.2053844509727747, 'Prob_Class_0': 2.824641651374899, 'Prob_Class_2': 2.8865660700787963, 'Age': 0.014004786762467442, 'Sex': 0.20995388775842844, 'Education_score': 0.07735349148279674, 'Assessment_centre_11026.0': 0.2861517328126216, 'Assessment_centre_11027.0': 0.2542217201063184, 'Assessment_centre_11028.0': 2.719563319508506, 'f.22009.0.1': 0.06548977728455962, 'f.22009.0.2': 0.06806431388074066, 'f.22009.0.3': 0.06817556164289924, 'f.22009.0.4': 0.051448009712699784, 'f.22009.0.5': 0.02333644626088335, 'f.22009.0.6': 0.06490102084771196, 'f.22009.0.7': 0.058911992715134275, 'f.22009.0.8': 0.05597173948499668, 'f.22009.0.9': 0.027661673976498904, 'f.22009.0.10': 0.052767050273053936}	{'const': 1.2403340349491785, 'Age': 0.013981251166527464, 'Sex': 0.2088886418830507, 'Education_score': 0.07736681030528901, 'Assessment_centre_11026.0': 0.2857866612345402, 'Assessment_centre_11027.0': 0.25403675354598454, 'Assessment_centre_11028.0': 2.7206093627725694, 'f.22009.0.1': 0.06543687786728443, 'f.22009.0.2': 0.06806984046610087, 'f.22009.0.3': 0.06819537759183175, 'f.22009.0.4': 0.051433850902803266, 'f.22009.0.5': 0.023333181982332626, 'f.22009.0.6': 0.0648889783588102, 'f.22009.0.7': 0.058919386343377005, 'f.22009.0.8': 0.05597366714387635, 'f.22009.0.9': 0.02764728161158402, 'f.22009.0.10': 0.052755533865912196}	4.67051	3.69283	4.67463	3.70014	0.698908	FALSE
670	rs4301837	Symbol_digit_matches	1.75061	0.173928	2	0.237286	0.23598	0.230573	0.230008	{'const': 42.188680050511195, 'Prob_Class_0': -5.5817103432835165, 'Prob_Class_2': -3.213328318959329, 'Age': -0.33655004161625496, 'Sex': -0.2439216241340643, 'Education_score': 0.31432893132959844, 'Assessment_centre_11026.0': 0.5189180283989145, 'Assessment_centre_11027.0': -0.05584151110833885, 'Assessment_centre_11028.0': -0.8654167048776843, 'f.22009.0.1': -0.010021170755502254, 'f.22009.0.2': -0.014223799203863997, 'f.22009.0.3': -0.05409590526538698, 'f.22009.0.4': 0.04879829255423783, 'f.22009.0.5': -0.0601679974381469, 'f.22009.0.6': 0.01651161181063736, 'f.22009.0.7': -0.06028063759427307, 'f.22009.0.8': 0.028681754877236582, 'f.22009.0.9': -0.019276997637558434, 'f.22009.0.10': -0.09992585551540778}	{'const': 39.331483939852156, 'Age': -0.3372520361256405, 'Sex': -0.22554899052518126, 'Education_score': 0.31595283697487764, 'Assessment_centre_11026.0': 0.4620278065058254, 'Assessment_centre_11027.0': -0.11874234037629178, 'Assessment_centre_11028.0': -0.9628334094024558, 'f.22009.0.1': -0.009821497061129086, 'f.22009.0.2': -0.014564927466087743, 'f.22009.0.3': -0.050679898082931864, 'f.22009.0.4': 0.04687387682779471, 'f.22009.0.5': -0.059464390945986684, 'f.22009.0.6': 0.017629332252106417, 'f.22009.0.7': -0.06212256848397156, 'f.22009.0.8': 0.027443196698056376, 'f.22009.0.9': -0.02028824924268351, 'f.22009.0.10': -0.10068042919960986}	{'const': 2.481299298526181, 'Prob_Class_0': 3.3289539059023654, 'Prob_Class_2': 3.5100302198652704, 'Age': 0.01400184217495072, 'Sex': 0.2114443474124613, 'Education_score': 0.07732126787698772, 'Assessment_centre_11026.0': 0.28861336793193626, 'Assessment_centre_11027.0': 0.2562385363309113, 'Assessment_centre_11028.0': 2.724803124781211, 'f.22009.0.1': 0.06533197459539246, 'f.22009.0.2': 0.06815329291221274, 'f.22009.0.3': 0.06847373436558325, 'f.22009.0.4': 0.05157310277746979, 'f.22009.0.5': 0.023398105787916023, 'f.22009.0.6': 0.06508331535727171, 'f.22009.0.7': 0.05904905984234051, 'f.22009.0.8': 0.05615205221410798, 'f.22009.0.9': 0.027627590051796897, 'f.22009.0.10': 0.05311577766299291}	{'const': 1.2392232815171242, 'Age': 0.014001634871683896, 'Sex': 0.20906371188236372, 'Education_score': 0.07731899653283761, 'Assessment_centre_11026.0': 0.2870975769286107, 'Assessment_centre_11027.0': 0.2541164316424018, 'Assessment_centre_11028.0': 2.72526938594119, 'f.22009.0.1': 0.06535201109347984, 'f.22009.0.2': 0.068104927650109, 'f.22009.0.3': 0.06847308685830043, 'f.22009.0.4': 0.05157930145669679, 'f.22009.0.5': 0.023401739884593195, 'f.22009.0.6': 0.065103469969098, 'f.22009.0.7': 0.05905917649427148, 'f.22009.0.8': 0.05615873685487212, 'f.22009.0.9': 0.027628981465962574, 'f.22009.0.10': 0.05313352900863825}	4.67859	3.70776	4.6826	3.70627	0.702402	FALSE
835	rs11243266	Numeric_memory	1.75146	0.173776	2	0.044894	0.0432824	0.0366127	0.0359159	{'const': 7.56627843235245, 'Prob_Class_0': 0.7647653890881134, 'Prob_Class_2': 0.6602326652407046, 'Age': -0.02477805325419968, 'Sex': 0.19073018899236577, 'Education_score': 0.10331282027623033, 'Assessment_centre_11026.0': 0.06596136433854374, 'Assessment_centre_11027.0': -0.09364512857775473, 'Assessment_centre_11028.0': -0.08624529053615565, 'f.22009.0.1': 0.01874873713296627, 'f.22009.0.2': 0.021189731385838493, 'f.22009.0.3': 0.0039220405161729515, 'f.22009.0.4': 0.001989951272798466, 'f.22009.0.5': -0.0034071711613723075, 'f.22009.0.6': 0.016141023785736064, 'f.22009.0.7': 0.007248061561875744, 'f.22009.0.8': 0.026894583029735943, 'f.22009.0.9': 0.00485715361540601, 'f.22009.0.10': 0.0008193704487651371}	{'const': 8.048984400654604, 'Age': -0.02498013914129786, 'Sex': 0.17433480011667968, 'Education_score': 0.10266026059201525, 'Assessment_centre_11026.0': 0.06901281450375484, 'Assessment_centre_11027.0': -0.08600100674873963, 'Assessment_centre_11028.0': -0.09689486819868152, 'f.22009.0.1': 0.018416256466640406, 'f.22009.0.2': 0.02222445023368944, 'f.22009.0.3': 0.0037035928499447365, 'f.22009.0.4': 0.0019563093626271642, 'f.22009.0.5': -0.00338291507828275, 'f.22009.0.6': 0.016701432141953042, 'f.22009.0.7': 0.007402229345476671, 'f.22009.0.8': 0.027122477635513575, 'f.22009.0.9': 0.004762893056860893, 'f.22009.0.10': 0.0018938939670522649}	{'const': 0.45410822445779947, 'Prob_Class_0': 0.4316342098806126, 'Prob_Class_2': 0.5721801384826214, 'Age': 0.003730197545446751, 'Sex': 0.05650496322094681, 'Education_score': 0.020465895414940018, 'Assessment_centre_11026.0': 0.07621270332495168, 'Assessment_centre_11027.0': 0.06746532463387725, 'Assessment_centre_11028.0': 0.6318738066464993, 'f.22009.0.1': 0.017377831920986443, 'f.22009.0.2': 0.018106692680567554, 'f.22009.0.3': 0.018161972654314434, 'f.22009.0.4': 0.013770921251139169, 'f.22009.0.5': 0.006230735968215429, 'f.22009.0.6': 0.017247073128372134, 'f.22009.0.7': 0.015653656869168128, 'f.22009.0.8': 0.014842455690659635, 'f.22009.0.9': 0.0074356451181412505, 'f.22009.0.10': 0.01404309020053217}	{'const': 0.33050746283719473, 'Age': 0.0037250736413066837, 'Sex': 0.05550470771094403, 'Education_score': 0.02046462492650587, 'Assessment_centre_11026.0': 0.07622120419189732, 'Assessment_centre_11027.0': 0.06736405432534824, 'Assessment_centre_11028.0': 0.6319484194873978, 'f.22009.0.1': 0.0173696501598874, 'f.22009.0.2': 0.018103593760841464, 'f.22009.0.3': 0.018167099280080493, 'f.22009.0.4': 0.01377567198595759, 'f.22009.0.5': 0.006230740513695501, 'f.22009.0.6': 0.017250134824849328, 'f.22009.0.7': 0.015653075852510724, 'f.22009.0.8': 0.014845789959787444, 'f.22009.0.9': 0.007436758874666609, 'f.22009.0.10': 0.01403332237068518}	1.24948	0.980054	1.25053	0.980316	0.702402	FALSE
352	rs35877672	Numeric_memory	1.74545	0.174823	2	0.0452591	0.0436514	0.0369691	0.0362771	{'const': 9.09245788123523, 'Prob_Class_0': -1.5153165110789177, 'Prob_Class_2': -1.4077788052920686, 'Age': -0.025384287135447596, 'Sex': 0.1678518418038029, 'Education_score': 0.10386820509642704, 'Assessment_centre_11026.0': 0.08019363782332226, 'Assessment_centre_11027.0': -0.08616258066250704, 'Assessment_centre_11028.0': -0.12143386699395059, 'f.22009.0.1': 0.02351368447212957, 'f.22009.0.2': 0.02511343033254201, 'f.22009.0.3': 0.002199449010399748, 'f.22009.0.4': -0.0005681306999309448, 'f.22009.0.5': -0.0025471903100914304, 'f.22009.0.6': 0.01166952268806986, 'f.22009.0.7': 0.00820151327047431, 'f.22009.0.8': 0.02481674512040198, 'f.22009.0.9': 0.0048149797071866535, 'f.22009.0.10': 0.0030082656734052565}	{'const': 8.095062313223043, 'Age': -0.025314873459518758, 'Sex': 0.17107968284110628, 'Education_score': 0.10490737712678729, 'Assessment_centre_11026.0': 0.07503556657646435, 'Assessment_centre_11027.0': -0.08980084690826504, 'Assessment_centre_11028.0': -0.0901548444623832, 'f.22009.0.1': 0.022177996310514547, 'f.22009.0.2': 0.02438909442207656, 'f.22009.0.3': 0.0022536162340253026, 'f.22009.0.4': -6.1233821800755e-05, 'f.22009.0.5': -0.0027407515859555164, 'f.22009.0.6': 0.011841146557872995, 'f.22009.0.7': 0.009024911587309736, 'f.22009.0.8': 0.024667824246388387, 'f.22009.0.9': 0.004813780225573433, 'f.22009.0.10': 0.003346147982117593}	{'const': 0.6330450061065682, 'Prob_Class_0': 0.8344749385447153, 'Prob_Class_2': 0.8569078176435235, 'Age': 0.003759369255296739, 'Sex': 0.05593613673729745, 'Education_score': 0.02057452386018123, 'Assessment_centre_11026.0': 0.0767433081613673, 'Assessment_centre_11027.0': 0.0679219758817111, 'Assessment_centre_11028.0': 0.6358534583701495, 'f.22009.0.1': 0.01750205019505055, 'f.22009.0.2': 0.018261878367978022, 'f.22009.0.3': 0.018305504016281653, 'f.22009.0.4': 0.01386196068868103, 'f.22009.0.5': 0.0062832019664011704, 'f.22009.0.6': 0.01739190200939199, 'f.22009.0.7': 0.01574225715244898, 'f.22009.0.8': 0.014967003649972142, 'f.22009.0.9': 0.007430721358773397, 'f.22009.0.10': 0.014115334046405564}	{'const': 0.3325821260311985, 'Age': 0.0037588944426103664, 'Sex': 0.05590891756318297, 'Education_score': 0.0205679713916189, 'Assessment_centre_11026.0': 0.0767204044741905, 'Assessment_centre_11027.0': 0.06783405680697105, 'Assessment_centre_11028.0': 0.6357865426634137, 'f.22009.0.1': 0.017490580706101762, 'f.22009.0.2': 0.01825679597402349, 'f.22009.0.3': 0.018312034833482684, 'f.22009.0.4': 0.013857494397399802, 'f.22009.0.5': 0.006279618379836425, 'f.22009.0.6': 0.01739777301876211, 'f.22009.0.7': 0.015740124356481304, 'f.22009.0.8': 0.014965582734770803, 'f.22009.0.9': 0.007432323672958379, 'f.22009.0.10': 0.014111355627120773}	1.257	0.984559	1.25806	0.985343	0.702636	FALSE
291	rs11079852	Matrix_pattern_puzzles	1.7163	0.179986	2	0.113858	0.112381	0.106111	0.10549	{'const': 11.952209395975022, 'Prob_Class_0': -0.04714673588158566, 'Prob_Class_2': -1.6248781375733852, 'Age': -0.06688899667495515, 'Sex': 0.3384463107662739, 'Education_score': 0.2932889254116572, 'Assessment_centre_11026.0': 0.22988351820116676, 'Assessment_centre_11027.0': -0.07522004085391343, 'Assessment_centre_11028.0': -1.9280888752262857, 'f.22009.0.1': 0.030244336758705897, 'f.22009.0.2': -9.489954778961213e-05, 'f.22009.0.3': -0.03303952392357103, 'f.22009.0.4': -0.013061032498744601, 'f.22009.0.5': -0.02444020535890782, 'f.22009.0.6': -0.005084560470430172, 'f.22009.0.7': -0.05864611801545177, 'f.22009.0.8': 0.0017709653494868908, 'f.22009.0.9': -0.018862264066645436, 'f.22009.0.10': -0.0544933743258491}	{'const': 11.375127929038486, 'Age': -0.06669587024912547, 'Sex': 0.3328437601320854, 'Education_score': 0.29468987472342467, 'Assessment_centre_11026.0': 0.21746532114333403, 'Assessment_centre_11027.0': -0.08573311237330265, 'Assessment_centre_11028.0': -1.963447877963846, 'f.22009.0.1': 0.028888224513216425, 'f.22009.0.2': -0.0012686534680327426, 'f.22009.0.3': -0.032811698626497084, 'f.22009.0.4': -0.014190982921574861, 'f.22009.0.5': -0.0240558829473271, 'f.22009.0.6': -0.0036497970818734297, 'f.22009.0.7': -0.05977964997615582, 'f.22009.0.8': 0.001681431063625938, 'f.22009.0.9': -0.018848203590668147, 'f.22009.0.10': -0.05445273732809045}	{'const': 0.9719634841927712, 'Prob_Class_0': 1.225610883975078, 'Prob_Class_2': 1.3627947148683441, 'Age': 0.006004817025081601, 'Sex': 0.0897341674570815, 'Education_score': 0.033114158806226125, 'Assessment_centre_11026.0': 0.12323694424633487, 'Assessment_centre_11027.0': 0.10885209847920951, 'Assessment_centre_11028.0': 1.0171359567646059, 'f.22009.0.1': 0.027925744019095988, 'f.22009.0.2': 0.02929538592659148, 'f.22009.0.3': 0.02928567794681329, 'f.22009.0.4': 0.02212843404179657, 'f.22009.0.5': 0.010032104980752755, 'f.22009.0.6': 0.027956511539896766, 'f.22009.0.7': 0.02523859124575658, 'f.22009.0.8': 0.024028430115322578, 'f.22009.0.9': 0.011860764454078259, 'f.22009.0.10': 0.022733023827367624}	{'const': 0.5303950174252167, 'Age': 0.006005754928258495, 'Sex': 0.08961296887929326, 'Education_score': 0.03311490447363013, 'Assessment_centre_11026.0': 0.12304483017782078, 'Assessment_centre_11027.0': 0.1087397668365332, 'Assessment_centre_11028.0': 1.0173077466308693, 'f.22009.0.1': 0.02792431734745521, 'f.22009.0.2': 0.02929866108713114, 'f.22009.0.3': 0.02926970133323667, 'f.22009.0.4': 0.022126894823437715, 'f.22009.0.5': 0.010032205965342211, 'f.22009.0.6': 0.027955465289358113, 'f.22009.0.7': 0.025236081603079247, 'f.22009.0.8': 0.024033636341186333, 'f.22009.0.9': 0.011860607252290059, 'f.22009.0.10': 0.022720949260694297}	2.01124	1.61299	2.01292	1.61526	0.719945	FALSE
12	rs4072779	Symbol_digit_matches	1.69018	0.184744	2	0.235161	0.233897	0.228429	0.227909	{'const': 41.04210263819239, 'Prob_Class_0': -1.197379444720668, 'Prob_Class_2': -5.027268617985076, 'Age': -0.330775829022009, 'Sex': -0.23728966051259387, 'Education_score': 0.3227319498950321, 'Assessment_centre_11026.0': 0.38783793119122106, 'Assessment_centre_11027.0': -0.10293536937797634, 'Assessment_centre_11028.0': -1.015817604915265, 'f.22009.0.1': -0.004745124353867952, 'f.22009.0.2': -0.014512514462221182, 'f.22009.0.3': -0.05847519708090409, 'f.22009.0.4': 0.03944355450561572, 'f.22009.0.5': -0.057516759687680226, 'f.22009.0.6': 0.009387089819732637, 'f.22009.0.7': -0.07144349106126914, 'f.22009.0.8': 0.0302702408601965, 'f.22009.0.9': -0.025025512208314053, 'f.22009.0.10': -0.10187153751983515}	{'const': 39.173809715791556, 'Age': -0.33399235634758195, 'Sex': -0.2429676371075135, 'Education_score': 0.31634954415249145, 'Assessment_centre_11026.0': 0.42038153633352604, 'Assessment_centre_11027.0': -0.13015981961585205, 'Assessment_centre_11028.0': -0.9661092059928925, 'f.22009.0.1': -0.005931243375400495, 'f.22009.0.2': -0.013189176032719699, 'f.22009.0.3': -0.055677309107812385, 'f.22009.0.4': 0.04038760420879697, 'f.22009.0.5': -0.05759677579699182, 'f.22009.0.6': 0.01226777006007369, 'f.22009.0.7': -0.07130590934120955, 'f.22009.0.8': 0.03139238563964691, 'f.22009.0.9': -0.024828133187671197, 'f.22009.0.10': -0.09749931699854375}	{'const': 2.128102454165433, 'Prob_Class_0': 2.337051039080169, 'Prob_Class_2': 3.3752760190522193, 'Age': 0.014077996636536298, 'Sex': 0.209472629627707, 'Education_score': 0.07744458386788013, 'Assessment_centre_11026.0': 0.2878215372166784, 'Assessment_centre_11027.0': 0.2548254600430553, 'Assessment_centre_11028.0': 2.7213241088706557, 'f.22009.0.1': 0.06534183763744232, 'f.22009.0.2': 0.06808182936881349, 'f.22009.0.3': 0.06821681854712508, 'f.22009.0.4': 0.051623195652376525, 'f.22009.0.5': 0.023363501397077817, 'f.22009.0.6': 0.06500358230290076, 'f.22009.0.7': 0.058913126275433526, 'f.22009.0.8': 0.05629588968809569, 'f.22009.0.9': 0.027496580846993936, 'f.22009.0.10': 0.05290414905890249}	{'const': 1.2360218001929029, 'Age': 0.013972679056606645, 'Sex': 0.2089675386317693, 'Education_score': 0.07737983421971555, 'Assessment_centre_11026.0': 0.2866835535612313, 'Assessment_centre_11027.0': 0.2539126651509486, 'Assessment_centre_11028.0': 2.7216487115054586, 'f.22009.0.1': 0.06536049843571137, 'f.22009.0.2': 0.0680563728354977, 'f.22009.0.3': 0.06822255619976121, 'f.22009.0.4': 0.0516373180979242, 'f.22009.0.5': 0.023369082926971284, 'f.22009.0.6': 0.0649863213205897, 'f.22009.0.7': 0.058930375924479646, 'f.22009.0.8': 0.056208694440776204, 'f.22009.0.9': 0.027495008761059557, 'f.22009.0.10': 0.052866964350166565}	4.67248	3.7059	4.67634	3.70494	0.721792	FALSE
86	rs11662234	Numeric_memory	1.69578	0.183708	2	0.0460838	0.0445373	0.0378761	0.0372367	{'const': 8.928941042152367, 'Prob_Class_0': -0.9032031554494987, 'Prob_Class_2': -1.4779382339488683, 'Age': -0.025754018711587473, 'Sex': 0.17720167331649775, 'Education_score': 0.10511787228964956, 'Assessment_centre_11026.0': 0.06905611712366024, 'Assessment_centre_11027.0': -0.0928930599439987, 'Assessment_centre_11028.0': -0.08093293284767442, 'f.22009.0.1': 0.023971538074489526, 'f.22009.0.2': 0.02446097208271106, 'f.22009.0.3': 0.000867839952258017, 'f.22009.0.4': -0.00010789179044953367, 'f.22009.0.5': -0.0018982022696495873, 'f.22009.0.6': 0.011084611419983964, 'f.22009.0.7': 0.010416681409902914, 'f.22009.0.8': 0.027428903545185342, 'f.22009.0.9': 0.005175329876389464, 'f.22009.0.10': 0.0041782508556238475}	{'const': 8.105478559506286, 'Age': -0.02545417052861874, 'Sex': 0.17435474804635587, 'Education_score': 0.10572612511543246, 'Assessment_centre_11026.0': 0.07763519799903743, 'Assessment_centre_11027.0': -0.08799917036514801, 'Assessment_centre_11028.0': -0.07543616373722935, 'f.22009.0.1': 0.02333505104491752, 'f.22009.0.2': 0.0242040764806531, 'f.22009.0.3': 0.0006894663774513836, 'f.22009.0.4': 0.0006915452078508941, 'f.22009.0.5': -0.002020957664949811, 'f.22009.0.6': 0.011430968214733375, 'f.22009.0.7': 0.010161167058528982, 'f.22009.0.8': 0.026341607785991563, 'f.22009.0.9': 0.005042353922927399, 'f.22009.0.10': 0.00394493946778238}	{'const': 0.6207666299791245, 'Prob_Class_0': 0.8000880520143991, 'Prob_Class_2': 0.8282664242400446, 'Age': 0.003722282658011679, 'Sex': 0.055510810213226965, 'Education_score': 0.020505051232860925, 'Assessment_centre_11026.0': 0.07639181332629648, 'Assessment_centre_11027.0': 0.0675217273266193, 'Assessment_centre_11028.0': 0.6346846207528536, 'f.22009.0.1': 0.017343926725324133, 'f.22009.0.2': 0.018163713113603697, 'f.22009.0.3': 0.01820813918974338, 'f.22009.0.4': 0.013760574624374232, 'f.22009.0.5': 0.006230206807250105, 'f.22009.0.6': 0.017262161582820488, 'f.22009.0.7': 0.015720986457364593, 'f.22009.0.8': 0.014858451598334736, 'f.22009.0.9': 0.007397569546973366, 'f.22009.0.10': 0.014031378692884934}	{'const': 0.32996284374275686, 'Age': 0.0037191822118549946, 'Sex': 0.055503506087763915, 'Education_score': 0.02050728659717882, 'Assessment_centre_11026.0': 0.07627386720763195, 'Assessment_centre_11027.0': 0.06748425427994093, 'Assessment_centre_11028.0': 0.6347596605179797, 'f.22009.0.1': 0.017346243660725683, 'f.22009.0.2': 0.018144764315574723, 'f.22009.0.3': 0.018211414474978788, 'f.22009.0.4': 0.013757744433828569, 'f.22009.0.5': 0.006230707264088579, 'f.22009.0.6': 0.017266074765425944, 'f.22009.0.7': 0.015713659427463077, 'f.22009.0.8': 0.014851350362232693, 'f.22009.0.9': 0.00739962238000689, 'f.22009.0.10': 0.01403229086478274}	1.25514	0.984168	1.25616	0.984019	0.721792	FALSE
173	rs79487293	Symbol_digit_matches	1.6935	0.184129	2	0.236714	0.235462	0.230064	0.229547	{'const': 36.71200803302758, 'Prob_Class_0': 2.2967525639682647, 'Prob_Class_2': 4.994402203069764, 'Age': -0.3352895315274429, 'Sex': -0.2488554740728396, 'Education_score': 0.3090832315378271, 'Assessment_centre_11026.0': 0.4599714345618831, 'Assessment_centre_11027.0': -0.08177575421071838, 'Assessment_centre_11028.0': -0.9601460653813875, 'f.22009.0.1': -0.013224361801440909, 'f.22009.0.2': -0.0033387107657930617, 'f.22009.0.3': -0.051167136970445566, 'f.22009.0.4': 0.044733962171821885, 'f.22009.0.5': -0.05864958896938021, 'f.22009.0.6': 0.018048109136844764, 'f.22009.0.7': -0.06647326597123812, 'f.22009.0.8': 0.028116183045115307, 'f.22009.0.9': -0.02401237008938454, 'f.22009.0.10': -0.09723203868558702}	{'const': 39.17628545466177, 'Age': -0.3359234559194283, 'Sex': -0.2152742246037557, 'Education_score': 0.31397005518803234, 'Assessment_centre_11026.0': 0.4472860470559567, 'Assessment_centre_11027.0': -0.08824251307405295, 'Assessment_centre_11028.0': -0.9345663150790091, 'f.22009.0.1': -0.012545980823604613, 'f.22009.0.2': -0.007053583322902709, 'f.22009.0.3': -0.05058838668072424, 'f.22009.0.4': 0.043976122650999906, 'f.22009.0.5': -0.05868222061375469, 'f.22009.0.6': 0.012855760862146466, 'f.22009.0.7': -0.06427284493926187, 'f.22009.0.8': 0.029293981782395926, 'f.22009.0.9': -0.02292913796148973, 'f.22009.0.10': -0.09674305227866781}	{'const': 2.2370024208655956, 'Prob_Class_0': 2.7208398313757636, 'Prob_Class_2': 3.2366657794156493, 'Age': 0.013932464657920158, 'Sex': 0.20837114293403236, 'Education_score': 0.07691767386877951, 'Assessment_centre_11026.0': 0.285361194137122, 'Assessment_centre_11027.0': 0.25274285763173543, 'Assessment_centre_11028.0': 2.7184445597629745, 'f.22009.0.1': 0.06497302941740185, 'f.22009.0.2': 0.06772884138355383, 'f.22009.0.3': 0.06792172458973793, 'f.22009.0.4': 0.05127268266564199, 'f.22009.0.5': 0.023252306916066667, 'f.22009.0.6': 0.06468165747843135, 'f.22009.0.7': 0.058560585707238384, 'f.22009.0.8': 0.05584655501709953, 'f.22009.0.9': 0.027410668268337293, 'f.22009.0.10': 0.052693452666291135}	{'const': 1.230472486264029, 'Age': 0.013894715636390931, 'Sex': 0.20763595672591148, 'Education_score': 0.07685653989441928, 'Assessment_centre_11026.0': 0.2850663636972052, 'Assessment_centre_11027.0': 0.2524351609257237, 'Assessment_centre_11028.0': 2.7192455520861816, 'f.22009.0.1': 0.06499374338979967, 'f.22009.0.2': 0.06772076550413209, 'f.22009.0.3': 0.0679013709310304, 'f.22009.0.4': 0.051282198528972006, 'f.22009.0.5': 0.023256034765401352, 'f.22009.0.6': 0.06464035099371081, 'f.22009.0.7': 0.058566359864346065, 'f.22009.0.8': 0.05583253015454235, 'f.22009.0.9': 0.02741347387341109, 'f.22009.0.10': 0.05264127843488992}	4.66879	3.69438	4.67261	3.69944	0.721792	FALSE
251	rs910697	Tower_rearranging	1.6932	0.184189	2	0.101115	0.0996174	0.0931528	0.0925347	{'const': 15.119928906971971, 'Prob_Class_0': 1.6627588940600204, 'Prob_Class_2': -1.0897011640365555, 'Age': -0.10970702088367221, 'Sex': 0.5528834144130187, 'Education_score': 0.3136091191586074, 'Assessment_centre_11026.0': 0.15457839031034498, 'Assessment_centre_11027.0': -0.4436885008231774, 'Assessment_centre_11028.0': -1.2649462805361908, 'f.22009.0.1': -0.039474458409525605, 'f.22009.0.2': -0.04204234546784714, 'f.22009.0.3': -0.027140215078184027, 'f.22009.0.4': 0.029978978934860366, 'f.22009.0.5': -0.026822540773002147, 'f.22009.0.6': 0.09835380548398356, 'f.22009.0.7': -0.016923344950087536, 'f.22009.0.8': -0.030700358388958574, 'f.22009.0.9': -0.008680562580304274, 'f.22009.0.10': -0.08536244761489485}	{'const': 15.238630255803162, 'Age': -0.10875112065695286, 'Sex': 0.552371319303762, 'Education_score': 0.30796178147359254, 'Assessment_centre_11026.0': 0.15151983631109642, 'Assessment_centre_11027.0': -0.4356970929903432, 'Assessment_centre_11028.0': -1.2854509536760592, 'f.22009.0.1': -0.04149808167511348, 'f.22009.0.2': -0.04247890276792407, 'f.22009.0.3': -0.027857435860295793, 'f.22009.0.4': 0.03239849642083521, 'f.22009.0.5': -0.02718220917455912, 'f.22009.0.6': 0.10075251711831096, 'f.22009.0.7': -0.015890871939325354, 'f.22009.0.8': -0.02905785786033187, 'f.22009.0.9': -0.008165230013704214, 'f.22009.0.10': -0.08516073209294103}	{'const': 1.6501290203346777, 'Prob_Class_0': 2.116477370913938, 'Prob_Class_2': 2.29117368024764, 'Age': 0.00925903751337886, 'Sex': 0.1369429135944644, 'Education_score': 0.05075202101040169, 'Assessment_centre_11026.0': 0.18775534874017177, 'Assessment_centre_11027.0': 0.16659553611607836, 'Assessment_centre_11028.0': 1.5439995742313193, 'f.22009.0.1': 0.04275532341484334, 'f.22009.0.2': 0.04474537931626105, 'f.22009.0.3': 0.044826072976839965, 'f.22009.0.4': 0.033842602536608736, 'f.22009.0.5': 0.015351858704683516, 'f.22009.0.6': 0.04269191129548527, 'f.22009.0.7': 0.038507168697791916, 'f.22009.0.8': 0.03672887832002498, 'f.22009.0.9': 0.018138377093528956, 'f.22009.0.10': 0.03466794282510282}	{'const': 0.8111523883932683, 'Age': 0.009183625193276897, 'Sex': 0.13691959080954644, 'Education_score': 0.0506705905960788, 'Assessment_centre_11026.0': 0.1876457509474233, 'Assessment_centre_11027.0': 0.16646021322804447, 'Assessment_centre_11028.0': 1.5440538219707878, 'f.22009.0.1': 0.0427391890818682, 'f.22009.0.2': 0.044756701483908055, 'f.22009.0.3': 0.044824245946993836, 'f.22009.0.4': 0.03381252461129101, 'f.22009.0.5': 0.015353609188273117, 'f.22009.0.6': 0.0426845764676753, 'f.22009.0.7': 0.038508032341066464, 'f.22009.0.8': 0.036723870899735264, 'f.22009.0.9': 0.01814218586904725, 'f.22009.0.10': 0.03467310996687912}	3.05217	2.41871	3.05472	2.42227	0.721792	FALSE
267	rs6455732	log_reaction_time	1.70051	0.182781	2	0.108108	0.107016	0.102329	0.101876	{'const': 5.8986181446902375, 'Prob_Class_0': -0.012124447230158703, 'Prob_Class_2': 0.07630582655747226, 'Age': 0.007014911409890426, 'Sex': -0.03381906452058227, 'Education_score': -0.007378615253834887, 'Assessment_centre_11026.0': -0.02227348304047541, 'Assessment_centre_11027.0': 0.004596220690017473, 'Assessment_centre_11028.0': 0.0017079914035746148, 'f.22009.0.1': -0.003985639962169351, 'f.22009.0.2': 0.0025344356679075134, 'f.22009.0.3': 0.003811772796591553, 'f.22009.0.4': -0.00023753496953981377, 'f.22009.0.5': 0.0004331025443234646, 'f.22009.0.6': 0.0011112698991373835, 'f.22009.0.7': -0.0010148540772120852, 'f.22009.0.8': -0.0010515761461623047, 'f.22009.0.9': -0.000832164197375451, 'f.22009.0.10': 0.0017035580232823797}	{'const': 5.919692715970749, 'Age': 0.00704838631792896, 'Sex': -0.034305186341462644, 'Education_score': -0.007410153415952131, 'Assessment_centre_11026.0': -0.02242620290823326, 'Assessment_centre_11027.0': 0.0036011535122551356, 'Assessment_centre_11028.0': 0.0058462665723065755, 'f.22009.0.1': -0.003946788979946649, 'f.22009.0.2': 0.0025724612596619264, 'f.22009.0.3': 0.003768852238377461, 'f.22009.0.4': -0.0002834525094832988, 'f.22009.0.5': 0.0004846117545595309, 'f.22009.0.6': 0.0010921861317519615, 'f.22009.0.7': -0.0011350965279305052, 'f.22009.0.8': -0.0010973977650108409, 'f.22009.0.9': -0.0008048966989318109, 'f.22009.0.10': 0.0016520699611762416}	{'const': 0.059743377025403666, 'Prob_Class_0': 0.05514303619929933, 'Prob_Class_2': 0.09087862493283327, 'Age': 0.00042257137181680825, 'Sex': 0.0062845145765890965, 'Education_score': 0.0022653194597336587, 'Assessment_centre_11026.0': 0.009198513298018313, 'Assessment_centre_11027.0': 0.007874057606245221, 'Assessment_centre_11028.0': 0.08201302689933279, 'f.22009.0.1': 0.001955158410709033, 'f.22009.0.2': 0.002064599222778535, 'f.22009.0.3': 0.002017673171712478, 'f.22009.0.4': 0.0015220989725570387, 'f.22009.0.5': 0.0006894827651699107, 'f.22009.0.6': 0.0019303862927972381, 'f.22009.0.7': 0.0017598924723308343, 'f.22009.0.8': 0.0016932017616988688, 'f.22009.0.9': 0.0008075193593734467, 'f.22009.0.10': 0.0015585170571725763}	{'const': 0.03705056912307146, 'Age': 0.000421711099476545, 'Sex': 0.006255101216535815, 'Education_score': 0.0022655463288822, 'Assessment_centre_11026.0': 0.009200345270846068, 'Assessment_centre_11027.0': 0.007857483029293871, 'Assessment_centre_11028.0': 0.08200265388476179, 'f.22009.0.1': 0.001953998378401197, 'f.22009.0.2': 0.0020648744286018168, 'f.22009.0.3': 0.0020165878101409077, 'f.22009.0.4': 0.0015221006623699317, 'f.22009.0.5': 0.0006890723807410513, 'f.22009.0.6': 0.00193048862079275, 'f.22009.0.7': 0.0017586633399080105, 'f.22009.0.8': 0.001693438737704141, 'f.22009.0.9': 0.0008073286907099629, 'f.22009.0.10': 0.0015583703086807074}	0.162651	0.125554	0.162751	0.125649	0.721792	FALSE
10	rs4072779	Numeric_memory_online	1.63905	0.194535	2	0.0403803	0.0381382	0.0280688	0.0271846	{'const': 8.07728859241775, 'Prob_Class_0': -0.7866178130136432, 'Prob_Class_2': 0.2538939866111135, 'Age': -0.019449258440230762, 'Sex': 0.2238776525313702, 'Education_score': 0.10762892573062775, 'Assessment_centre_11026.0': 0.3327716606680702, 'Assessment_centre_11027.0': 0.07808805076305009, 'Assessment_centre_11028.0': 0.020612749492344453, 'f.22009.0.1': 0.035269756340402775, 'f.22009.0.2': 0.058814436181987936, 'f.22009.0.3': -0.002159682226262126, 'f.22009.0.4': 0.00426079386034932, 'f.22009.0.5': -0.005000262967546575, 'f.22009.0.6': -0.03774619752521134, 'f.22009.0.7': 0.0031919753945956943, 'f.22009.0.8': 0.021734228113997816, 'f.22009.0.9': 0.0002842143328296888, 'f.22009.0.10': -0.004358785214786981}	{'const': 7.893865516747267, 'Age': -0.019154297538604672, 'Sex': 0.23363422857351052, 'Education_score': 0.10704638300073323, 'Assessment_centre_11026.0': 0.3208091618566388, 'Assessment_centre_11027.0': 0.08399133713219825, 'Assessment_centre_11028.0': 0.030931826324884053, 'f.22009.0.1': 0.03634145938242272, 'f.22009.0.2': 0.058874225079219245, 'f.22009.0.3': -0.003909112452404441, 'f.22009.0.4': 0.0038519747086555906, 'f.22009.0.5': -0.00513588803842018, 'f.22009.0.6': -0.03944914117962608, 'f.22009.0.7': 0.003059440119036092, 'f.22009.0.8': 0.022194847299674848, 'f.22009.0.9': 4.512180222140602e-05, 'f.22009.0.10': -0.003907868054569136}	{'const': 0.7767556775067918, 'Prob_Class_0': 0.8433185766762811, 'Prob_Class_2': 1.2445194868202327, 'Age': 0.005332038946978479, 'Sex': 0.07768046322426495, 'Education_score': 0.029416551986384803, 'Assessment_centre_11026.0': 0.10614566405313734, 'Assessment_centre_11027.0': 0.09830952511265262, 'Assessment_centre_11028.0': 1.014982713897354, 'f.22009.0.1': 0.023949234767102572, 'f.22009.0.2': 0.025396119269130893, 'f.22009.0.3': 0.024618018192921177, 'f.22009.0.4': 0.018854374381423844, 'f.22009.0.5': 0.00843142913724091, 'f.22009.0.6': 0.023464532089131386, 'f.22009.0.7': 0.02136450569740968, 'f.22009.0.8': 0.020401539218989677, 'f.22009.0.9': 0.0100669180175745, 'f.22009.0.10': 0.019452455433835322}	{'const': 0.4664877572494893, 'Age': 0.005304328880212532, 'Sex': 0.07746389861935019, 'Education_score': 0.029413371615743984, 'Assessment_centre_11026.0': 0.105984390145048, 'Assessment_centre_11027.0': 0.09791852880560081, 'Assessment_centre_11028.0': 1.0153126777307964, 'f.22009.0.1': 0.023948615347739947, 'f.22009.0.2': 0.025376137226258942, 'f.22009.0.3': 0.02461017474382018, 'f.22009.0.4': 0.018834018247819065, 'f.22009.0.5': 0.008430801521705758, 'f.22009.0.6': 0.023454785779749666, 'f.22009.0.7': 0.021372392379155773, 'f.22009.0.8': 0.02039143974677094, 'f.22009.0.9': 0.010070390766553266, 'f.22009.0.10': 0.019389258782878872}	1.41813	1.05992	1.41978	1.06117	0.72433	FALSE
109	rs3828616	Matrix_pattern_puzzles	1.66139	0.190128	2	0.114589	0.113165	0.106875	0.106304	{'const': 12.916045612905235, 'Prob_Class_0': -1.6090273522026177, 'Prob_Class_2': -2.9021854333172463, 'Age': -0.06747515851436958, 'Sex': 0.3283385354170392, 'Education_score': 0.2953170879349333, 'Assessment_centre_11026.0': 0.21964275338621678, 'Assessment_centre_11027.0': -0.08136894710589739, 'Assessment_centre_11028.0': -1.8878711874941807, 'f.22009.0.1': 0.02932201747709121, 'f.22009.0.2': 0.002951803317274094, 'f.22009.0.3': -0.03195312210966142, 'f.22009.0.4': -0.012472722481034643, 'f.22009.0.5': -0.02426023832136251, 'f.22009.0.6': -0.001377654247950263, 'f.22009.0.7': -0.05946671750002743, 'f.22009.0.8': 0.0017596162014472953, 'f.22009.0.9': -0.01934892712631263, 'f.22009.0.10': -0.050484651591553645}	{'const': 11.399061458556064, 'Age': -0.06735364693218134, 'Sex': 0.3327381381195764, 'Education_score': 0.29633140598891067, 'Assessment_centre_11026.0': 0.21252210217171308, 'Assessment_centre_11027.0': -0.08592716616755226, 'Assessment_centre_11028.0': -1.9522139138529386, 'f.22009.0.1': 0.02864894266356278, 'f.22009.0.2': 0.0014849867159965017, 'f.22009.0.3': -0.03189528759748846, 'f.22009.0.4': -0.013749371257851714, 'f.22009.0.5': -0.023943359408230357, 'f.22009.0.6': -0.0034566570012479953, 'f.22009.0.7': -0.06069869881321273, 'f.22009.0.8': 0.0009177007365128611, 'f.22009.0.9': -0.019233736965465667, 'f.22009.0.10': -0.051982266142042655}	{'const': 1.022710225412965, 'Prob_Class_0': 1.2001989029294997, 'Prob_Class_2': 1.5935903967679266, 'Age': 0.0060233445524028005, 'Sex': 0.08969653522599653, 'Education_score': 0.03309607597793306, 'Assessment_centre_11026.0': 0.12322868314561912, 'Assessment_centre_11027.0': 0.10871409817953125, 'Assessment_centre_11028.0': 1.0192449758958637, 'f.22009.0.1': 0.027935620499249497, 'f.22009.0.2': 0.029295757882006657, 'f.22009.0.3': 0.029255072617442354, 'f.22009.0.4': 0.02210841666513069, 'f.22009.0.5': 0.01003345654341608, 'f.22009.0.6': 0.027958477983098164, 'f.22009.0.7': 0.025232567774448347, 'f.22009.0.8': 0.02403664614309971, 'f.22009.0.9': 0.011863046981006539, 'f.22009.0.10': 0.02269968546131318}	{'const': 0.5306961577472783, 'Age': 0.0060004477175733695, 'Sex': 0.08954056374600265, 'Education_score': 0.033099371594269886, 'Assessment_centre_11026.0': 0.12303262694255673, 'Assessment_centre_11027.0': 0.1087189666190914, 'Assessment_centre_11028.0': 1.0182824389344356, 'f.22009.0.1': 0.02791552668919971, 'f.22009.0.2': 0.02929097391465868, 'f.22009.0.3': 0.02926159924704511, 'f.22009.0.4': 0.022099778690899633, 'f.22009.0.5': 0.010028699974497197, 'f.22009.0.6': 0.027943427137988423, 'f.22009.0.7': 0.02522812594534859, 'f.22009.0.8': 0.024031242969932795, 'f.22009.0.9': 0.01186659192678866, 'f.22009.0.10': 0.022686311597601396}	2.01328	1.61635	2.0149	1.61679	0.72433	FALSE
120	rs17010085	log_reaction_time	1.63664	0.194817	2	0.107237	0.106201	0.101541	0.101135	{'const': 5.997397454662261, 'Prob_Class_0': -0.06994036331451192, 'Prob_Class_2': -0.16194610558719202, 'Age': 0.00701424389306373, 'Sex': -0.03454547623647136, 'Education_score': -0.00710363456824856, 'Assessment_centre_11026.0': -0.021740570867415092, 'Assessment_centre_11027.0': 0.005083943325949691, 'Assessment_centre_11028.0': 0.009332990187018053, 'f.22009.0.1': -0.003988528363214727, 'f.22009.0.2': 0.002621469199522398, 'f.22009.0.3': 0.0036016568926343032, 'f.22009.0.4': -0.0003198615767259702, 'f.22009.0.5': 0.00048340563215150054, 'f.22009.0.6': 0.0014256312817947786, 'f.22009.0.7': -0.0010019664449358095, 'f.22009.0.8': -0.0010294447461711084, 'f.22009.0.9': -0.0007770634202390802, 'f.22009.0.10': 0.0017583069267606867}	{'const': 5.92027985427093, 'Age': 0.007000027748143279, 'Sex': -0.033956363905238436, 'Education_score': -0.007133025313054169, 'Assessment_centre_11026.0': -0.021326464689592706, 'Assessment_centre_11027.0': 0.005153921516926133, 'Assessment_centre_11028.0': 0.007330938717446944, 'f.22009.0.1': -0.003993201227392176, 'f.22009.0.2': 0.0026383079401952753, 'f.22009.0.3': 0.003679455799646663, 'f.22009.0.4': -0.0002709132338500411, 'f.22009.0.5': 0.0005188077864792182, 'f.22009.0.6': 0.001416357820214622, 'f.22009.0.7': -0.0009993293006816022, 'f.22009.0.8': -0.0011299376671905816, 'f.22009.0.9': -0.0007975383615338857, 'f.22009.0.10': 0.001710145642919863}	{'const': 0.06250915643198808, 'Prob_Class_0': 0.06339426605424314, 'Prob_Class_2': 0.09437241945609598, 'Age': 0.00041750682363214176, 'Sex': 0.006191202248118562, 'Education_score': 0.0022454676300406686, 'Assessment_centre_11026.0': 0.009109433500384498, 'Assessment_centre_11027.0': 0.007839680290987383, 'Assessment_centre_11028.0': 0.0817697673343696, 'f.22009.0.1': 0.0019377368737432414, 'f.22009.0.2': 0.002041741086457797, 'f.22009.0.3': 0.001995108339473116, 'f.22009.0.4': 0.0015074022096804847, 'f.22009.0.5': 0.0006821353826260324, 'f.22009.0.6': 0.0019069646145589798, 'f.22009.0.7': 0.0017370038519405803, 'f.22009.0.8': 0.0016767415275163221, 'f.22009.0.9': 0.0007954386686302135, 'f.22009.0.10': 0.0015428888086701162}	{'const': 0.03672169484787899, 'Age': 0.0004173089816686714, 'Sex': 0.006183790122763355, 'Education_score': 0.002244635848597259, 'Assessment_centre_11026.0': 0.009084398958312822, 'Assessment_centre_11027.0': 0.007766415743295439, 'Assessment_centre_11028.0': 0.08171363081735572, 'f.22009.0.1': 0.001938158487368437, 'f.22009.0.2': 0.0020421801483676964, 'f.22009.0.3': 0.001995018034938473, 'f.22009.0.4': 0.0015072934301461624, 'f.22009.0.5': 0.0006816185631068565, 'f.22009.0.6': 0.0019072666767505884, 'f.22009.0.7': 0.0017373427047507294, 'f.22009.0.8': 0.0016746729733708348, 'f.22009.0.9': 0.0007955375037885509, 'f.22009.0.10': 0.0015424511949964257}	0.162104	0.125182	0.162198	0.125258	0.72433	FALSE
134	rs11762352	log_reaction_time	1.62199	0.19769	2	0.107188	0.106158	0.101477	0.10108	{'const': 5.934343504894644, 'Prob_Class_0': -0.07238126914198005, 'Prob_Class_2': 0.021248091638261257, 'Age': 0.007031149824002656, 'Sex': -0.036308326997439244, 'Education_score': -0.007105303526794918, 'Assessment_centre_11026.0': -0.0221757758729948, 'Assessment_centre_11027.0': 0.0058401320256676265, 'Assessment_centre_11028.0': 0.011534596036119607, 'f.22009.0.1': -0.004128915432098575, 'f.22009.0.2': 0.0026784021056031563, 'f.22009.0.3': 0.0036937005531256493, 'f.22009.0.4': -0.00033555759051731343, 'f.22009.0.5': 0.0005199369687845618, 'f.22009.0.6': 0.001486454513894828, 'f.22009.0.7': -0.0011126106755485008, 'f.22009.0.8': -0.001106503644896451, 'f.22009.0.9': -0.0008093673149678095, 'f.22009.0.10': 0.0016211264880762143}	{'const': 5.919693573228364, 'Age': 0.006997844804810318, 'Sex': -0.0343396302308691, 'Education_score': -0.007102598287460924, 'Assessment_centre_11026.0': -0.021750181978843448, 'Assessment_centre_11027.0': 0.0050985255459076425, 'Assessment_centre_11028.0': 0.006999085228370864, 'f.22009.0.1': -0.004048512753092439, 'f.22009.0.2': 0.0027103335617023354, 'f.22009.0.3': 0.0037851083862366734, 'f.22009.0.4': -0.00022503076993959887, 'f.22009.0.5': 0.00048804063935216244, 'f.22009.0.6': 0.001460467252993336, 'f.22009.0.7': -0.001021102745745776, 'f.22009.0.8': -0.0011596954319121513, 'f.22009.0.9': -0.0008218880080572573, 'f.22009.0.10': 0.001605423357766939}	{'const': 0.0646778475998509, 'Prob_Class_0': 0.07767537982355792, 'Prob_Class_2': 0.09316137226125128, 'Age': 0.00041855684962305544, 'Sex': 0.006296643579614698, 'Education_score': 0.0022509802141976367, 'Assessment_centre_11026.0': 0.00911151331613159, 'Assessment_centre_11027.0': 0.007789471753702069, 'Assessment_centre_11028.0': 0.08184404540472036, 'f.22009.0.1': 0.0019421975917103178, 'f.22009.0.2': 0.0020453271669833165, 'f.22009.0.3': 0.0020017478239061134, 'f.22009.0.4': 0.0015135136316890405, 'f.22009.0.5': 0.0006840023522550398, 'f.22009.0.6': 0.0019092744241612628, 'f.22009.0.7': 0.0017409523987587225, 'f.22009.0.8': 0.0016780606249531954, 'f.22009.0.9': 0.0007966019668213097, 'f.22009.0.10': 0.0015456958502552062}	{'const': 0.03678206695390629, 'Age': 0.000418084303709761, 'Sex': 0.006196351653054262, 'Education_score': 0.002250023249185306, 'Assessment_centre_11026.0': 0.009102083455610116, 'Assessment_centre_11027.0': 0.0077768254502247605, 'Assessment_centre_11028.0': 0.08177024005980352, 'f.22009.0.1': 0.001941234174297169, 'f.22009.0.2': 0.002044711049526469, 'f.22009.0.3': 0.0020007954601273244, 'f.22009.0.4': 0.0015123253230611335, 'f.22009.0.5': 0.0006839114279926929, 'f.22009.0.6': 0.0019095913139796797, 'f.22009.0.7': 0.001740258456138018, 'f.22009.0.8': 0.0016777666107353393, 'f.22009.0.9': 0.0007967166553519641, 'f.22009.0.10': 0.0015459825618181792}	0.162214	0.125174	0.162308	0.125307	0.72433	FALSE
295	rs11703125	log_reaction_time	1.63474	0.195189	2	0.107018	0.105979	0.1013	0.100894	{'const': 5.996780813549701, 'Prob_Class_0': -0.0778714533836965, 'Prob_Class_2': -0.17245447127044924, 'Age': 0.007129255077534056, 'Sex': -0.03506048183008628, 'Education_score': -0.007117329013819954, 'Assessment_centre_11026.0': -0.021594115568370098, 'Assessment_centre_11027.0': 0.004939387991945005, 'Assessment_centre_11028.0': 0.007215011724150204, 'f.22009.0.1': -0.00392534882199368, 'f.22009.0.2': 0.0025999791065932404, 'f.22009.0.3': 0.0036931279746339786, 'f.22009.0.4': -0.00021110020394224773, 'f.22009.0.5': 0.0005041468009694535, 'f.22009.0.6': 0.0014354095187150782, 'f.22009.0.7': -0.000835761970385031, 'f.22009.0.8': -0.001043632834886923, 'f.22009.0.9': -0.0008121898016056942, 'f.22009.0.10': 0.0015527517406532785}	{'const': 5.920283253988618, 'Age': 0.006993588058215892, 'Sex': -0.03431111495019602, 'Education_score': -0.00709869543450232, 'Assessment_centre_11026.0': -0.02155785758910351, 'Assessment_centre_11027.0': 0.004934863861605012, 'Assessment_centre_11028.0': 0.007027930977978143, 'f.22009.0.1': -0.00405360336756755, 'f.22009.0.2': 0.0025991025624314563, 'f.22009.0.3': 0.0036139640717077178, 'f.22009.0.4': -0.00030263177962589643, 'f.22009.0.5': 0.0005023763351675565, 'f.22009.0.6': 0.001425092642281953, 'f.22009.0.7': -0.0008768693592900592, 'f.22009.0.8': -0.0009376807670806353, 'f.22009.0.9': -0.000828257301526678, 'f.22009.0.10': 0.0016607171399500985}	{'const': 0.0573878043911522, 'Prob_Class_0': 0.055424715019277225, 'Prob_Class_2': 0.09538221424716033, 'Age': 0.00042470668855043987, 'Sex': 0.006211956094862348, 'Education_score': 0.002251156793163276, 'Assessment_centre_11026.0': 0.0090932129749782, 'Assessment_centre_11027.0': 0.007791653650131459, 'Assessment_centre_11028.0': 0.08170907595031968, 'f.22009.0.1': 0.0019431209904831562, 'f.22009.0.2': 0.0020452227209278055, 'f.22009.0.3': 0.0019965630934620283, 'f.22009.0.4': 0.0015100239663342393, 'f.22009.0.5': 0.0006826773843531726, 'f.22009.0.6': 0.0019093463251967449, 'f.22009.0.7': 0.0017409915359766824, 'f.22009.0.8': 0.0016808279332474944, 'f.22009.0.9': 0.0007962291276846441, 'f.22009.0.10': 0.0015452018971251367}	{'const': 0.03679179401867074, 'Age': 0.0004179262412280197, 'Sex': 0.006198007565058703, 'Education_score': 0.002251025266943294, 'Assessment_centre_11026.0': 0.009095228772400469, 'Assessment_centre_11027.0': 0.007790176999229922, 'Assessment_centre_11028.0': 0.08172739440301335, 'f.22009.0.1': 0.0019422482683493314, 'f.22009.0.2': 0.0020456823867420868, 'f.22009.0.3': 0.0019965081015789494, 'f.22009.0.4': 0.0015094848377153974, 'f.22009.0.5': 0.0006827279561259091, 'f.22009.0.6': 0.0019097678016256946, 'f.22009.0.7': 0.00174123020060778, 'f.22009.0.8': 0.0016795385117596494, 'f.22009.0.9': 0.0007963591741434403, 'f.22009.0.10': 0.0015442958903179793}	0.162128	0.1252	0.162222	0.125227	0.72433	FALSE
297	rs11703125	Numeric_memory_online	1.63072	0.196158	2	0.0398175	0.0375981	0.0275686	0.0267004	{'const': 8.223195294955811, 'Prob_Class_0': -0.9196946842476229, 'Prob_Class_2': -0.3525645383375775, 'Age': -0.017978603849249278, 'Sex': 0.2381337389827311, 'Education_score': 0.10833102979076419, 'Assessment_centre_11026.0': 0.3330771221054804, 'Assessment_centre_11027.0': 0.09669256194522734, 'Assessment_centre_11028.0': 0.020162711559598333, 'f.22009.0.1': 0.035556140141035426, 'f.22009.0.2': 0.05598060740748081, 'f.22009.0.3': -0.00474650808503657, 'f.22009.0.4': 0.0006928725620637408, 'f.22009.0.5': -0.0052313724544429275, 'f.22009.0.6': -0.04194548887252828, 'f.22009.0.7': 0.004412745397844893, 'f.22009.0.8': 0.02141352611078078, 'f.22009.0.9': 8.298109226592167e-05, 'f.22009.0.10': -0.004086513743555743}	{'const': 7.839941245782165, 'Age': -0.018326150796536156, 'Sex': 0.23483190662639122, 'Education_score': 0.10528114989523045, 'Assessment_centre_11026.0': 0.33386091719185895, 'Assessment_centre_11027.0': 0.08864433042265216, 'Assessment_centre_11028.0': 0.02986135764842935, 'f.22009.0.1': 0.035057917108311264, 'f.22009.0.2': 0.05567113270972106, 'f.22009.0.3': -0.004575937791933045, 'f.22009.0.4': 0.0022886693812365667, 'f.22009.0.5': -0.0051635874950392326, 'f.22009.0.6': -0.04080759784680691, 'f.22009.0.7': 0.005190733533240528, 'f.22009.0.8': 0.022342943813407092, 'f.22009.0.9': 0.0004459844129011542, 'f.22009.0.10': -0.004650124785501092}	{'const': 0.697034103358373, 'Prob_Class_0': 0.6610764110632372, 'Prob_Class_2': 1.1349395798876276, 'Age': 0.005360779551969793, 'Sex': 0.07730119884707877, 'Education_score': 0.029424908141149952, 'Assessment_centre_11026.0': 0.10562652574911287, 'Assessment_centre_11027.0': 0.09801388867188218, 'Assessment_centre_11028.0': 1.015355126309858, 'f.22009.0.1': 0.023864647225344413, 'f.22009.0.2': 0.02535675246894918, 'f.22009.0.3': 0.024550380975312855, 'f.22009.0.4': 0.01880985587657228, 'f.22009.0.5': 0.0083943549321741, 'f.22009.0.6': 0.023384243471959016, 'f.22009.0.7': 0.021298398589442158, 'f.22009.0.8': 0.020334836659676572, 'f.22009.0.9': 0.010047386388744417, 'f.22009.0.10': 0.019337453007044158}	{'const': 0.4655978721722728, 'Age': 0.005292503416414014, 'Sex': 0.07726217122804632, 'Education_score': 0.0293893519683988, 'Assessment_centre_11026.0': 0.10566750183138095, 'Assessment_centre_11027.0': 0.09795621617962641, 'Assessment_centre_11028.0': 1.0154883587212007, 'f.22009.0.1': 0.023841258434637122, 'f.22009.0.2': 0.02536457924099426, 'f.22009.0.3': 0.024560424881160642, 'f.22009.0.4': 0.018762834388579876, 'f.22009.0.5': 0.008396444210625912, 'f.22009.0.6': 0.023386184234464178, 'f.22009.0.7': 0.021303517493002015, 'f.22009.0.8': 0.020320857979170378, 'f.22009.0.9': 0.010044102760298664, 'f.22009.0.10': 0.019316120107530206}	1.4185	1.06341	1.42014	1.06282	0.72433	FALSE
320	rs1342767	Symbol_digit_matches	1.65889	0.190605	2	0.237596	0.236368	0.230935	0.230443	{'const': 36.55632789294715, 'Prob_Class_0': 4.072274204864146, 'Prob_Class_2': 3.8320664528512904, 'Age': -0.3361082161204362, 'Sex': -0.16732659481341186, 'Education_score': 0.3163869981863578, 'Assessment_centre_11026.0': 0.4432510626854302, 'Assessment_centre_11027.0': -0.09507401069866762, 'Assessment_centre_11028.0': -1.0376163130981706, 'f.22009.0.1': -0.011043098582956034, 'f.22009.0.2': -0.006781809156810207, 'f.22009.0.3': -0.04641700664192548, 'f.22009.0.4': 0.04617003466449411, 'f.22009.0.5': -0.059132610453028714, 'f.22009.0.6': 0.008820725674291369, 'f.22009.0.7': -0.06942263017933892, 'f.22009.0.8': 0.02954085816608073, 'f.22009.0.9': -0.024225789003639614, 'f.22009.0.10': -0.09938897441110892}	{'const': 39.195329481391916, 'Age': -0.33648961558463225, 'Sex': -0.21624604159527916, 'Education_score': 0.31956485774667154, 'Assessment_centre_11026.0': 0.44740758066535896, 'Assessment_centre_11027.0': -0.09893104099435425, 'Assessment_centre_11028.0': -0.9416996665718637, 'f.22009.0.1': -0.012939535341383304, 'f.22009.0.2': -0.006692759044589072, 'f.22009.0.3': -0.04859024836487725, 'f.22009.0.4': 0.04633456705202745, 'f.22009.0.5': -0.05853341146042044, 'f.22009.0.6': 0.008594627903128045, 'f.22009.0.7': -0.06716174413410914, 'f.22009.0.8': 0.03041532184106017, 'f.22009.0.9': -0.023742253856651865, 'f.22009.0.10': -0.09694417646302474}	{'const': 2.2772817936301206, 'Prob_Class_0': 2.3985857113884292, 'Prob_Class_2': 3.497084740619287, 'Age': 0.01391487373216956, 'Sex': 0.20984124517920186, 'Education_score': 0.0769956421594548, 'Assessment_centre_11026.0': 0.285393029187798, 'Assessment_centre_11027.0': 0.25305051769032555, 'Assessment_centre_11028.0': 2.720144922266693, 'f.22009.0.1': 0.06512844872862204, 'f.22009.0.2': 0.06778655613004297, 'f.22009.0.3': 0.06795034161057623, 'f.22009.0.4': 0.051359069938430583, 'f.22009.0.5': 0.023296788916794466, 'f.22009.0.6': 0.06474749239108454, 'f.22009.0.7': 0.05863982925152626, 'f.22009.0.8': 0.055882069837015304, 'f.22009.0.9': 0.027471864205292136, 'f.22009.0.10': 0.05283367300612855}	{'const': 1.2326347887746798, 'Age': 0.01390870296886583, 'Sex': 0.20796086520300183, 'Education_score': 0.0769940413411682, 'Assessment_centre_11026.0': 0.2854470366541419, 'Assessment_centre_11027.0': 0.25281417402353734, 'Assessment_centre_11028.0': 2.7204787721618073, 'f.22009.0.1': 0.06513619032017229, 'f.22009.0.2': 0.06780805416554386, 'f.22009.0.3': 0.06796040478301904, 'f.22009.0.4': 0.05136663511545715, 'f.22009.0.5': 0.023301794863609237, 'f.22009.0.6': 0.06475802811338811, 'f.22009.0.7': 0.05864280636260559, 'f.22009.0.8': 0.05589471763832283, 'f.22009.0.9': 0.027477020710501524, 'f.22009.0.10': 0.05275728356823828}	4.67086	3.69227	4.67462	3.69948	0.72433	FALSE
332	rs7523969	Numeric_memory_online	1.66724	0.18914	2	0.0391399	0.0368643	0.0268561	0.0259351	{'const': 7.196594325248157, 'Prob_Class_0': 1.3606561839949103, 'Prob_Class_2': 0.5197340931343155, 'Age': -0.01837269406291584, 'Sex': 0.25586468223757325, 'Education_score': 0.10149686759471936, 'Assessment_centre_11026.0': 0.32660114780554583, 'Assessment_centre_11027.0': 0.09558373069973226, 'Assessment_centre_11028.0': 0.03733557468121178, 'f.22009.0.1': 0.03195572834408565, 'f.22009.0.2': 0.05506004238430334, 'f.22009.0.3': -0.0005436215218340553, 'f.22009.0.4': 0.0007549158143901795, 'f.22009.0.5': -0.004834543582787552, 'f.22009.0.6': -0.04174163934787373, 'f.22009.0.7': 0.0037750829079046984, 'f.22009.0.8': 0.023239144123950464, 'f.22009.0.9': 0.0030589770697853746, 'f.22009.0.10': -0.004732835537138393}	{'const': 7.8157625857150475, 'Age': -0.01820929724853101, 'Sex': 0.24130221405806562, 'Education_score': 0.10264317376902184, 'Assessment_centre_11026.0': 0.32084520835514146, 'Assessment_centre_11027.0': 0.09680837524584214, 'Assessment_centre_11028.0': 0.03373251946390467, 'f.22009.0.1': 0.03286467322231946, 'f.22009.0.2': 0.05594480404003653, 'f.22009.0.3': -0.002118845109266171, 'f.22009.0.4': 0.000910115826638387, 'f.22009.0.5': -0.005201915003528321, 'f.22009.0.6': -0.04135940605908949, 'f.22009.0.7': 0.0031318443688869747, 'f.22009.0.8': 0.02313174576522387, 'f.22009.0.9': 0.002476360664926805, 'f.22009.0.10': -0.004313887687095127}	{'const': 0.9025436145447618, 'Prob_Class_0': 1.132476064308897, 'Prob_Class_2': 1.2576003268067542, 'Age': 0.005293999364760322, 'Sex': 0.07830803621532975, 'Education_score': 0.0293904156310323, 'Assessment_centre_11026.0': 0.10614140231329673, 'Assessment_centre_11027.0': 0.09766673251805093, 'Assessment_centre_11028.0': 1.0158535258595456, 'f.22009.0.1': 0.023896275340753198, 'f.22009.0.2': 0.025502218616272013, 'f.22009.0.3': 0.02464654210003212, 'f.22009.0.4': 0.01880030710071674, 'f.22009.0.5': 0.008414446056595009, 'f.22009.0.6': 0.02345456834656822, 'f.22009.0.7': 0.021313876489835685, 'f.22009.0.8': 0.02043975220562858, 'f.22009.0.9': 0.010088244352256451, 'f.22009.0.10': 0.019342631390999176}	{'const': 0.4660666386558441, 'Age': 0.005295743430527523, 'Sex': 0.07727478542401701, 'Education_score': 0.029356779538982365, 'Assessment_centre_11026.0': 0.10610844938114886, 'Assessment_centre_11027.0': 0.09770402058290698, 'Assessment_centre_11028.0': 1.0157158926814562, 'f.22009.0.1': 0.023881813729736683, 'f.22009.0.2': 0.025509638814817506, 'f.22009.0.3': 0.024635912541057278, 'f.22009.0.4': 0.01880469869249534, 'f.22009.0.5': 0.008414217564767481, 'f.22009.0.6': 0.023464642059847513, 'f.22009.0.7': 0.021319912409704274, 'f.22009.0.8': 0.020402495746683603, 'f.22009.0.9': 0.010084139895251856, 'f.22009.0.10': 0.019327653470012855}	1.41873	1.06222	1.42041	1.06302	0.72433	FALSE
384	rs229650	Tower_rearranging	1.62511	0.197145	2	0.101257	0.099827	0.0933383	0.0927841	{'const': 15.560854249132136, 'Prob_Class_0': 0.6575703501723336, 'Prob_Class_2': -1.261401259134835, 'Age': -0.1092398759069311, 'Sex': 0.5236831072912748, 'Education_score': 0.30533619622845776, 'Assessment_centre_11026.0': 0.1375405852781037, 'Assessment_centre_11027.0': -0.45056484055290236, 'Assessment_centre_11028.0': -1.283971564587325, 'f.22009.0.1': -0.04008404513662075, 'f.22009.0.2': -0.04330886596520574, 'f.22009.0.3': -0.02211987093666114, 'f.22009.0.4': 0.025566004372874637, 'f.22009.0.5': -0.024789443333221365, 'f.22009.0.6': 0.1008249088588487, 'f.22009.0.7': -0.019562313256383832, 'f.22009.0.8': -0.02630111402206482, 'f.22009.0.9': -0.00946370252182637, 'f.22009.0.10': -0.08488163031438749}	{'const': 15.319718287237354, 'Age': -0.10940169620487249, 'Sex': 0.5299253691860409, 'Education_score': 0.3061975728306785, 'Assessment_centre_11026.0': 0.15103446324747066, 'Assessment_centre_11027.0': -0.4522189653838919, 'Assessment_centre_11028.0': -1.2954878328871622, 'f.22009.0.1': -0.04133206711962454, 'f.22009.0.2': -0.042858073158086776, 'f.22009.0.3': -0.024291380822304958, 'f.22009.0.4': 0.026873967793236125, 'f.22009.0.5': -0.02586827616975099, 'f.22009.0.6': 0.10142057474031523, 'f.22009.0.7': -0.016692869287465432, 'f.22009.0.8': -0.024692885547878216, 'f.22009.0.9': -0.009226180771741239, 'f.22009.0.10': -0.08288202367822742}	{'const': 1.3567315107266296, 'Prob_Class_0': 1.4644790184590029, 'Prob_Class_2': 2.0110906884098894, 'Age': 0.009158301613644258, 'Sex': 0.13647418844421194, 'Education_score': 0.050498553353163396, 'Assessment_centre_11026.0': 0.18747154978980632, 'Assessment_centre_11027.0': 0.16563390942747827, 'Assessment_centre_11028.0': 1.5424669400787276, 'f.22009.0.1': 0.042584529026901574, 'f.22009.0.2': 0.044700415075363466, 'f.22009.0.3': 0.044655381998129746, 'f.22009.0.4': 0.03370727417767052, 'f.22009.0.5': 0.015313679495199338, 'f.22009.0.6': 0.04268959012648762, 'f.22009.0.7': 0.0383571866537852, 'f.22009.0.8': 0.036593774384997696, 'f.22009.0.9': 0.01814411296455826, 'f.22009.0.10': 0.03456272930588894}	{'const': 0.8079512771944726, 'Age': 0.009156475667685003, 'Sex': 0.13646030336892426, 'Education_score': 0.050510398586136145, 'Assessment_centre_11026.0': 0.18736250693674406, 'Assessment_centre_11027.0': 0.1655930948122724, 'Assessment_centre_11028.0': 1.542718264239505, 'f.22009.0.1': 0.04258995531910899, 'f.22009.0.2': 0.04471001737947465, 'f.22009.0.3': 0.04465201747815924, 'f.22009.0.4': 0.0337089787748017, 'f.22009.0.5': 0.015305884294082923, 'f.22009.0.6': 0.04269343200284116, 'f.22009.0.7': 0.038335849387654955, 'f.22009.0.8': 0.03656709279854827, 'f.22009.0.9': 0.018118624482431806, 'f.22009.0.10': 0.03453113895700423}	3.04977	2.42132	3.0522	2.4218	0.72433	FALSE
416	rs61083878	Numeric_memory_online	1.6524	0.191962	2	0.0409428	0.0386869	0.028656	0.0277552	{'const': 8.075419502890206, 'Prob_Class_0': -0.8299548778394752, 'Prob_Class_2': 0.1682288124092537, 'Age': -0.018709811513043774, 'Sex': 0.23136459393607228, 'Education_score': 0.10267915473195695, 'Assessment_centre_11026.0': 0.3475312882477808, 'Assessment_centre_11027.0': 0.11595505090449494, 'Assessment_centre_11028.0': 0.039840025220054365, 'f.22009.0.1': 0.034794611347923, 'f.22009.0.2': 0.05654596948072518, 'f.22009.0.3': -0.0040394997191292095, 'f.22009.0.4': 0.0020074168455065646, 'f.22009.0.5': -0.005754271206242365, 'f.22009.0.6': -0.04067022530468556, 'f.22009.0.7': 0.004246329121591064, 'f.22009.0.8': 0.02173194205495259, 'f.22009.0.9': 0.0008847631246402497, 'f.22009.0.10': -0.004349790808725336}	{'const': 7.809290542130123, 'Age': -0.018164765407382405, 'Sex': 0.24189096372697322, 'Education_score': 0.10563061049076791, 'Assessment_centre_11026.0': 0.34840369789448083, 'Assessment_centre_11027.0': 0.11140535508114885, 'Assessment_centre_11028.0': 0.04106485348270228, 'f.22009.0.1': 0.03546670974031138, 'f.22009.0.2': 0.05913128566290779, 'f.22009.0.3': -0.002289142927876804, 'f.22009.0.4': 0.003835973949899857, 'f.22009.0.5': -0.006282696997731494, 'f.22009.0.6': -0.04225815053419095, 'f.22009.0.7': 0.004463860035038958, 'f.22009.0.8': 0.02163187011109284, 'f.22009.0.9': 0.0008088755096539459, 'f.22009.0.10': -0.005046493439339009}	{'const': 0.8341313112915432, 'Prob_Class_0': 0.8102157620785033, 'Prob_Class_2': 1.2518732566405089, 'Age': 0.005367685551430838, 'Sex': 0.07794246240910091, 'Education_score': 0.02952998240248274, 'Assessment_centre_11026.0': 0.10593619484104215, 'Assessment_centre_11027.0': 0.09857498099232417, 'Assessment_centre_11028.0': 1.017431434399603, 'f.22009.0.1': 0.023960091074237345, 'f.22009.0.2': 0.025509911978039975, 'f.22009.0.3': 0.024765835984403205, 'f.22009.0.4': 0.01902361534703268, 'f.22009.0.5': 0.008499131602703715, 'f.22009.0.6': 0.02350156666436195, 'f.22009.0.7': 0.021331556883761284, 'f.22009.0.8': 0.020456478949977788, 'f.22009.0.9': 0.010091725283099113, 'f.22009.0.10': 0.019452707287809207}	{'const': 0.46876065125339367, 'Age': 0.005331124950204674, 'Sex': 0.07759162953150704, 'Education_score': 0.02945028730895555, 'Assessment_centre_11026.0': 0.10592525790391763, 'Assessment_centre_11027.0': 0.09822330057029917, 'Assessment_centre_11028.0': 1.0175745771122902, 'f.22009.0.1': 0.023964899157165296, 'f.22009.0.2': 0.025465389303212956, 'f.22009.0.3': 0.024724002879191923, 'f.22009.0.4': 0.01897390259404979, 'f.22009.0.5': 0.008497653567489223, 'f.22009.0.6': 0.023485390553864276, 'f.22009.0.7': 0.021338794642498445, 'f.22009.0.8': 0.020461692965198792, 'f.22009.0.9': 0.010095302094509238, 'f.22009.0.10': 0.01945734132292123}	1.42132	1.06577	1.42299	1.06548	0.72433	FALSE
432	rs4348791	Symbol_digit_matches	1.63532	0.195155	2	0.237354	0.23609	0.230396	0.229901	{'const': 42.49361031387066, 'Prob_Class_0': -2.5638480623400355, 'Prob_Class_2': -6.2550145705944304, 'Age': -0.337774093840158, 'Sex': -0.22857785838434405, 'Education_score': 0.3238070861859325, 'Assessment_centre_11026.0': 0.48044364530989525, 'Assessment_centre_11027.0': -0.1355539543661931, 'Assessment_centre_11028.0': -1.015452787653631, 'f.22009.0.1': 0.014272413089201269, 'f.22009.0.2': -0.007665238751974002, 'f.22009.0.3': -0.025637713042981833, 'f.22009.0.4': 0.05190088726321421, 'f.22009.0.5': -0.057992269808604884, 'f.22009.0.6': 0.02395370783068204, 'f.22009.0.7': -0.044724769877875464, 'f.22009.0.8': 0.008620142204263853, 'f.22009.0.9': -0.0198893567095881, 'f.22009.0.10': -0.1020307645000691}	{'const': 39.42613436837466, 'Age': -0.33580030918701176, 'Sex': -0.23416629891592133, 'Education_score': 0.32689242325231105, 'Assessment_centre_11026.0': 0.47935669836431716, 'Assessment_centre_11027.0': -0.1338218365407945, 'Assessment_centre_11028.0': -0.9146467984814084, 'f.22009.0.1': 0.014177256192699217, 'f.22009.0.2': -0.007902726849886021, 'f.22009.0.3': -0.02428382952203524, 'f.22009.0.4': 0.05311779335488062, 'f.22009.0.5': -0.057729677930000826, 'f.22009.0.6': 0.024573090909263823, 'f.22009.0.7': -0.04413525587352146, 'f.22009.0.8': 0.009443932197394755, 'f.22009.0.9': -0.01948612213408387, 'f.22009.0.10': -0.10258795292675926}	{'const': 2.5279526681701667, 'Prob_Class_0': 3.0516378941807645, 'Prob_Class_2': 3.810158838596159, 'Age': 0.014252705272216778, 'Sex': 0.21327931027820837, 'Education_score': 0.07848218340278927, 'Assessment_centre_11026.0': 0.29108521494972056, 'Assessment_centre_11027.0': 0.2575747333823768, 'Assessment_centre_11028.0': 2.7084550099306903, 'f.22009.0.1': 0.06656524550832409, 'f.22009.0.2': 0.0695846190073931, 'f.22009.0.3': 0.06921703284827388, 'f.22009.0.4': 0.051917403580402095, 'f.22009.0.5': 0.023659233520283176, 'f.22009.0.6': 0.06575991178768995, 'f.22009.0.7': 0.059694716066703596, 'f.22009.0.8': 0.05686545039899896, 'f.22009.0.9': 0.027786532043038943, 'f.22009.0.10': 0.053469702359517694}	{'const': 1.258621686256797, 'Age': 0.014213560414064531, 'Sex': 0.21160416683483563, 'Education_score': 0.07845597900179431, 'Assessment_centre_11026.0': 0.29117802198998727, 'Assessment_centre_11027.0': 0.25749624574458496, 'Assessment_centre_11028.0': 2.7084031744415573, 'f.22009.0.1': 0.06657716574913637, 'f.22009.0.2': 0.06955833491390401, 'f.22009.0.3': 0.06923231876347453, 'f.22009.0.4': 0.051928470516195965, 'f.22009.0.5': 0.02366134654651396, 'f.22009.0.6': 0.06577583223389337, 'f.22009.0.7': 0.059710812207143214, 'f.22009.0.8': 0.056881866853218485, 'f.22009.0.9': 0.02777771724663037, 'f.22009.0.10': 0.053480908520540764}	4.64839	3.68829	4.65224	3.68942	0.72433	FALSE
563	rs9997185	Numeric_memory_online	1.61976	0.198328	2	0.0384539	0.0361601	0.0257088	0.0248208	{'const': 9.02330029981606, 'Prob_Class_0': -1.8437000627825195, 'Prob_Class_2': -1.9279116321945542, 'Age': -0.01921426868575871, 'Sex': 0.2190986995963306, 'Education_score': 0.0949411685673612, 'Assessment_centre_11026.0': 0.37394675985704795, 'Assessment_centre_11027.0': 0.09126249148710665, 'Assessment_centre_11028.0': 0.031105262931753738, 'f.22009.0.1': 0.018347031297739354, 'f.22009.0.2': 0.05184588157805538, 'f.22009.0.3': 0.007240101662676022, 'f.22009.0.4': 0.004703712500308599, 'f.22009.0.5': -0.00827441261896553, 'f.22009.0.6': -0.031209849672954128, 'f.22009.0.7': 0.020630760668841966, 'f.22009.0.8': 0.015601175812889837, 'f.22009.0.9': 0.0027481753734022504, 'f.22009.0.10': -0.012680505142602223}	{'const': 7.744034196727441, 'Age': -0.01872012225137065, 'Sex': 0.22168719435138803, 'Education_score': 0.09350012521965664, 'Assessment_centre_11026.0': 0.3645146080356564, 'Assessment_centre_11027.0': 0.0928415825026715, 'Assessment_centre_11028.0': 0.04937935220496473, 'f.22009.0.1': 0.019016674165279458, 'f.22009.0.2': 0.053191297091725966, 'f.22009.0.3': 0.007734571131515729, 'f.22009.0.4': 0.004680228449224937, 'f.22009.0.5': -0.007519948927227668, 'f.22009.0.6': -0.03169919814483433, 'f.22009.0.7': 0.01933471687293932, 'f.22009.0.8': 0.014555701326425904, 'f.22009.0.9': 0.003091347494364228, 'f.22009.0.10': -0.011167332375019672}	{'const': 0.853194912568695, 'Prob_Class_0': 1.0809892519163606, 'Prob_Class_2': 1.1135339532060575, 'Age': 0.005361665098301691, 'Sex': 0.07843121601562895, 'Education_score': 0.0296211316074843, 'Assessment_centre_11026.0': 0.10757328275337194, 'Assessment_centre_11027.0': 0.098788348647635, 'Assessment_centre_11028.0': 1.0108575620499674, 'f.22009.0.1': 0.02441164733812732, 'f.22009.0.2': 0.025708257308496928, 'f.22009.0.3': 0.024803737141282898, 'f.22009.0.4': 0.01923433388685286, 'f.22009.0.5': 0.008554224199822495, 'f.22009.0.6': 0.023903620793120917, 'f.22009.0.7': 0.021824864751742362, 'f.22009.0.8': 0.020655273010049657, 'f.22009.0.9': 0.010267510461084288, 'f.22009.0.10': 0.019554110983814033}	{'const': 0.47219197517846573, 'Age': 0.0053445118834291976, 'Sex': 0.07843593819879671, 'Education_score': 0.029608841119821958, 'Assessment_centre_11026.0': 0.10749150480959911, 'Assessment_centre_11027.0': 0.09878262295961707, 'Assessment_centre_11028.0': 1.0112596613677713, 'f.22009.0.1': 0.024412419992637373, 'f.22009.0.2': 0.025707613182287876, 'f.22009.0.3': 0.024806768499686268, 'f.22009.0.4': 0.01922170389814151, 'f.22009.0.5': 0.008544919314633557, 'f.22009.0.6': 0.023908722664441124, 'f.22009.0.7': 0.021797523970000877, 'f.22009.0.8': 0.02065191354744268, 'f.22009.0.9': 0.010270347947252026, 'f.22009.0.10': 0.019543230808221016}	1.41197	1.05904	1.41365	1.05795	0.72433	FALSE
565	rs9997185	Symbol_digit_matches	1.6754	0.187498	2	0.235623	0.234335	0.228706	0.228182	{'const': 37.07656675911355, 'Prob_Class_0': 4.0893754239242375, 'Prob_Class_2': 1.4512670579450944, 'Age': -0.3349845487362574, 'Sex': -0.22250917132984482, 'Education_score': 0.3059494739725829, 'Assessment_centre_11026.0': 0.3705667160258529, 'Assessment_centre_11027.0': -0.09446067636991674, 'Assessment_centre_11028.0': -0.8939335650359848, 'f.22009.0.1': -0.0383998066479843, 'f.22009.0.2': -0.005361774148942733, 'f.22009.0.3': -0.036438079237329, 'f.22009.0.4': 0.04002373022321251, 'f.22009.0.5': -0.05624959070352968, 'f.22009.0.6': 0.007088727091180136, 'f.22009.0.7': -0.07430598383861792, 'f.22009.0.8': 0.05736069149577305, 'f.22009.0.9': -0.033398398544088305, 'f.22009.0.10': -0.08646497063510532}	{'const': 38.96986061821468, 'Age': -0.33546857163561217, 'Sex': -0.22620015162093365, 'Education_score': 0.30467644746610556, 'Assessment_centre_11026.0': 0.38501157655696217, 'Assessment_centre_11027.0': -0.09592799692079983, 'Assessment_centre_11028.0': -0.9145575715010845, 'f.22009.0.1': -0.03629973982869547, 'f.22009.0.2': -0.004503134335212808, 'f.22009.0.3': -0.03920615841891986, 'f.22009.0.4': 0.041548374255289316, 'f.22009.0.5': -0.057171904932229824, 'f.22009.0.6': 0.012404717200323462, 'f.22009.0.7': -0.06752550279157044, 'f.22009.0.8': 0.05604733483500547, 'f.22009.0.9': -0.03274195905521171, 'f.22009.0.10': -0.08574025676690472}	{'const': 2.3808777189304053, 'Prob_Class_0': 3.0028121168838298, 'Prob_Class_2': 3.1113078121185604, 'Age': 0.01425490879574407, 'Sex': 0.21280614603834572, 'Education_score': 0.07863831762532586, 'Assessment_centre_11026.0': 0.2938944922208133, 'Assessment_centre_11027.0': 0.25853135676487404, 'Assessment_centre_11028.0': 2.7321681942033127, 'f.22009.0.1': 0.06685826429859146, 'f.22009.0.2': 0.06932825262898348, 'f.22009.0.3': 0.06927154746666016, 'f.22009.0.4': 0.05261174226896016, 'f.22009.0.5': 0.02387518336648264, 'f.22009.0.6': 0.06659805126591194, 'f.22009.0.7': 0.06040816267947253, 'f.22009.0.8': 0.057306878642747715, 'f.22009.0.9': 0.028344606511861728, 'f.22009.0.10': 0.05379830644859639}	{'const': 1.2634508984426456, 'Age': 0.014213975356848551, 'Sex': 0.21282437028148551, 'Education_score': 0.07865982760158106, 'Assessment_centre_11026.0': 0.2932300118526568, 'Assessment_centre_11027.0': 0.2585312918997469, 'Assessment_centre_11028.0': 2.73304402728815, 'f.22009.0.1': 0.0668681232789895, 'f.22009.0.2': 0.06933212311431802, 'f.22009.0.3': 0.06927704210919311, 'f.22009.0.4': 0.0526112716025314, 'f.22009.0.5': 0.023872032482219745, 'f.22009.0.6': 0.06653452348424263, 'f.22009.0.7': 0.0603117394999145, 'f.22009.0.8': 0.057319493241338136, 'f.22009.0.9': 0.02835171457162751, 'f.22009.0.10': 0.053812874753383255}	4.69078	3.71012	4.69473	3.71967	0.72433	FALSE
616	rs2973361	Fluid_intel_score	1.62871	0.196369	2	0.0854464	0.0843775	0.0795397	0.0791247	{'const': 5.963916449628011, 'Prob_Class_0': -0.15377670176180747, 'Prob_Class_2': 1.1961598364445427, 'Age': -0.01716036887727846, 'Sex': 0.1274822110164969, 'Education_score': 0.38748385705033483, 'Assessment_centre_11026.0': 0.04345632262069405, 'Assessment_centre_11027.0': -0.28361967172588404, 'Assessment_centre_11028.0': -0.2955189026247825, 'f.22009.0.1': 0.01637532676321562, 'f.22009.0.2': 0.043255482227776546, 'f.22009.0.3': -0.02389992591782538, 'f.22009.0.4': -0.006831545780398632, 'f.22009.0.5': -0.015476597216012973, 'f.22009.0.6': 0.01837412805440953, 'f.22009.0.7': -0.007764299331766532, 'f.22009.0.8': 0.053943762118974455, 'f.22009.0.9': -0.001646681491570377, 'f.22009.0.10': -0.02994292409954332}	{'const': 6.321266596076696, 'Age': -0.01692962228979338, 'Sex': 0.11725848949793087, 'Education_score': 0.3871658508040759, 'Assessment_centre_11026.0': 0.02952778905927049, 'Assessment_centre_11027.0': -0.2921219402445426, 'Assessment_centre_11028.0': -0.3371990333016131, 'f.22009.0.1': 0.017108958224636154, 'f.22009.0.2': 0.042701047739238586, 'f.22009.0.3': -0.02375670487708246, 'f.22009.0.4': -0.007312946135052247, 'f.22009.0.5': -0.015217108184463686, 'f.22009.0.6': 0.01736517995499142, 'f.22009.0.7': -0.007654529797600082, 'f.22009.0.8': 0.05374536112625226, 'f.22009.0.9': -0.0016245294849873623, 'f.22009.0.10': -0.029951864199941662}	{'const': 0.8351422987302813, 'Prob_Class_0': 1.1080062814458305, 'Prob_Class_2': 1.1800670936546356, 'Age': 0.005143686933553452, 'Sex': 0.07647217135854514, 'Education_score': 0.027643552242453438, 'Assessment_centre_11026.0': 0.11167771145506211, 'Assessment_centre_11027.0': 0.09566276715997488, 'Assessment_centre_11028.0': 0.9988728294409869, 'f.22009.0.1': 0.02391113891650692, 'f.22009.0.2': 0.025103622106842343, 'f.22009.0.3': 0.02454188452136215, 'f.22009.0.4': 0.018592580732360288, 'f.22009.0.5': 0.008398660899683625, 'f.22009.0.6': 0.02348780602597139, 'f.22009.0.7': 0.0213702560874411, 'f.22009.0.8': 0.020592236131378373, 'f.22009.0.9': 0.009780275705639389, 'f.22009.0.10': 0.018986458926639627}	{'const': 0.4518931147761313, 'Age': 0.005129105404508149, 'Sex': 0.07606931541780482, 'Education_score': 0.027649209945963073, 'Assessment_centre_11026.0': 0.11132992647721172, 'Assessment_centre_11027.0': 0.09539056769019798, 'Assessment_centre_11028.0': 0.9988116700255136, 'f.22009.0.1': 0.023910269245962228, 'f.22009.0.2': 0.025105974344938144, 'f.22009.0.3': 0.024546848217252393, 'f.22009.0.4': 0.018594708457662226, 'f.22009.0.5': 0.008398339182278962, 'f.22009.0.6': 0.02348576475271617, 'f.22009.0.7': 0.02136874761354109, 'f.22009.0.8': 0.02058879936380658, 'f.22009.0.9': 0.009781433081310426, 'f.22009.0.10': 0.01898988542608824}	1.98125	1.56678	1.9824	1.5675	0.72433	FALSE
686	rs134016	Fluid_intel_score	1.64039	0.194097	2	0.0839947	0.0828813	0.0778857	0.0774485	{'const': 6.1927257839806815, 'Prob_Class_0': -0.29798173717742543, 'Prob_Class_2': 0.5313107196550685, 'Age': -0.016288865701660358, 'Sex': 0.130618363695108, 'Education_score': 0.38659157674756206, 'Assessment_centre_11026.0': -0.003171233103904436, 'Assessment_centre_11027.0': -0.3162512452776904, 'Assessment_centre_11028.0': -0.33092402087727907, 'f.22009.0.1': 0.017263929921170963, 'f.22009.0.2': 0.040687721184543564, 'f.22009.0.3': -0.03270692958707306, 'f.22009.0.4': -0.003923001056776479, 'f.22009.0.5': -0.01437845463293901, 'f.22009.0.6': 0.016074450894580462, 'f.22009.0.7': -0.0019357026041645726, 'f.22009.0.8': 0.05495555068494525, 'f.22009.0.9': -0.00018142698657547685, 'f.22009.0.10': -0.030551058943426447}	{'const': 6.301334204932282, 'Age': -0.016555939389295588, 'Sex': 0.12131785891478633, 'Education_score': 0.3857498312899387, 'Assessment_centre_11026.0': -0.001704915204770549, 'Assessment_centre_11027.0': -0.31017974761746464, 'Assessment_centre_11028.0': -0.3341497265771111, 'f.22009.0.1': 0.017012195278277527, 'f.22009.0.2': 0.040799442433139585, 'f.22009.0.3': -0.03256467876606832, 'f.22009.0.4': -0.0037435282887690116, 'f.22009.0.5': -0.01486899247136987, 'f.22009.0.6': 0.0168602393370335, 'f.22009.0.7': -0.0026512770969899166, 'f.22009.0.8': 0.05483178479606606, 'f.22009.0.9': -0.0007894178251117625, 'f.22009.0.10': -0.029831766527050725}	{'const': 0.7178796349860725, 'Prob_Class_0': 0.741060642859665, 'Prob_Class_2': 0.9688589434213819, 'Age': 0.005209474711298601, 'Sex': 0.07774748440363585, 'Education_score': 0.028133300911471485, 'Assessment_centre_11026.0': 0.11369159388863237, 'Assessment_centre_11027.0': 0.09744012708227834, 'Assessment_centre_11028.0': 1.0005896479472565, 'f.22009.0.1': 0.024335026611201627, 'f.22009.0.2': 0.025539416528825614, 'f.22009.0.3': 0.02499582086363464, 'f.22009.0.4': 0.01893104591054126, 'f.22009.0.5': 0.008576522927388858, 'f.22009.0.6': 0.023828274219403353, 'f.22009.0.7': 0.021736925510862704, 'f.22009.0.8': 0.020939671787710817, 'f.22009.0.9': 0.00991096022986298, 'f.22009.0.10': 0.01928482200705605}	{'const': 0.4598276221572272, 'Age': 0.005206243857662664, 'Sex': 0.07741843954048121, 'Education_score': 0.028124420965463057, 'Assessment_centre_11026.0': 0.11340851930168457, 'Assessment_centre_11027.0': 0.09703233938611935, 'Assessment_centre_11028.0': 1.0005352373521015, 'f.22009.0.1': 0.024313137210985908, 'f.22009.0.2': 0.025545059666407483, 'f.22009.0.3': 0.02499787148031974, 'f.22009.0.4': 0.018934523137370256, 'f.22009.0.5': 0.00857405510566636, 'f.22009.0.6': 0.023824155315688485, 'f.22009.0.7': 0.021738445784801372, 'f.22009.0.8': 0.020944375677413994, 'f.22009.0.9': 0.00990580056396754, 'f.22009.0.10': 0.01927856070753346}	1.9841	1.57054	1.98531	1.56997	0.72433	FALSE
789	rs41288947	Symbol_digit_matches	1.61284	0.199572	2	0.236654	0.235462	0.230004	0.229547	{'const': 35.65776441820306, 'Prob_Class_0': 3.444143500573544, 'Prob_Class_2': 6.761253623961229, 'Age': -0.3338809187537884, 'Sex': -0.203507442920993, 'Education_score': 0.30888333853143873, 'Assessment_centre_11026.0': 0.446939786297503, 'Assessment_centre_11027.0': -0.07875066444847195, 'Assessment_centre_11028.0': -1.0794707220117763, 'f.22009.0.1': -0.012319182135153026, 'f.22009.0.2': -0.008057751281387623, 'f.22009.0.3': -0.049607953560964695, 'f.22009.0.4': 0.044972011069888615, 'f.22009.0.5': -0.05997382662035996, 'f.22009.0.6': 0.010349209189158224, 'f.22009.0.7': -0.06804356890922665, 'f.22009.0.8': 0.029175278000718514, 'f.22009.0.9': -0.022486930325059, 'f.22009.0.10': -0.09793982460345316}	{'const': 39.17628545466177, 'Age': -0.3359234559194283, 'Sex': -0.2152742246037557, 'Education_score': 0.31397005518803234, 'Assessment_centre_11026.0': 0.4472860470559567, 'Assessment_centre_11027.0': -0.08824251307405295, 'Assessment_centre_11028.0': -0.9345663150790091, 'f.22009.0.1': -0.012545980823604613, 'f.22009.0.2': -0.007053583322902709, 'f.22009.0.3': -0.05058838668072424, 'f.22009.0.4': 0.043976122650999906, 'f.22009.0.5': -0.05868222061375469, 'f.22009.0.6': 0.012855760862146466, 'f.22009.0.7': -0.06427284493926187, 'f.22009.0.8': 0.029293981782395926, 'f.22009.0.9': -0.02292913796148973, 'f.22009.0.10': -0.09674305227866781}	{'const': 2.439048187488358, 'Prob_Class_0': 2.845615852196102, 'Prob_Class_2': 3.7835329973225487, 'Age': 0.013972083311552442, 'Sex': 0.21127554519277306, 'Education_score': 0.07688768145379117, 'Assessment_centre_11026.0': 0.28501339125679603, 'Assessment_centre_11027.0': 0.25261151237940765, 'Assessment_centre_11028.0': 2.7196472676814367, 'f.22009.0.1': 0.06498030759775432, 'f.22009.0.2': 0.06773284508760247, 'f.22009.0.3': 0.0678849043634968, 'f.22009.0.4': 0.05129565974916081, 'f.22009.0.5': 0.02326026596051087, 'f.22009.0.6': 0.06465216430548114, 'f.22009.0.7': 0.058618203028712304, 'f.22009.0.8': 0.055871698161264666, 'f.22009.0.9': 0.027406600902265623, 'f.22009.0.10': 0.052652452077877485}	{'const': 1.230472486264029, 'Age': 0.013894715636390931, 'Sex': 0.20763595672591148, 'Education_score': 0.07685653989441928, 'Assessment_centre_11026.0': 0.2850663636972052, 'Assessment_centre_11027.0': 0.2524351609257237, 'Assessment_centre_11028.0': 2.7192455520861816, 'f.22009.0.1': 0.06499374338979967, 'f.22009.0.2': 0.06772076550413209, 'f.22009.0.3': 0.0679013709310304, 'f.22009.0.4': 0.051282198528972006, 'f.22009.0.5': 0.023256034765401352, 'f.22009.0.6': 0.06464035099371081, 'f.22009.0.7': 0.058566359864346065, 'f.22009.0.8': 0.05583253015454235, 'f.22009.0.9': 0.02741347387341109, 'f.22009.0.10': 0.05264127843488992}	4.66897	3.69989	4.67261	3.69944	0.725717	FALSE
64	rs1187155	log_reaction_time	1.56597	0.209068	2	0.107628	0.106635	0.101926	0.101565	{'const': 6.019514159104643, 'Prob_Class_0': -0.13076225186606472, 'Prob_Class_2': -0.16853772508648557, 'Age': 0.007019295815525921, 'Sex': -0.03484225127254929, 'Education_score': -0.0070997811944999425, 'Assessment_centre_11026.0': -0.022445310157082163, 'Assessment_centre_11027.0': 0.0047403747668372034, 'Assessment_centre_11028.0': 0.006015420522461179, 'f.22009.0.1': -0.0039677877101257295, 'f.22009.0.2': 0.00258080330005008, 'f.22009.0.3': 0.0035916172153928113, 'f.22009.0.4': -0.0002177334677326212, 'f.22009.0.5': 0.0005048955213252018, 'f.22009.0.6': 0.001294995581788725, 'f.22009.0.7': -0.0009473717714190578, 'f.22009.0.8': -0.0010694144818769631, 'f.22009.0.9': -0.0008043195192998379, 'f.22009.0.10': 0.001686531639046654}	{'const': 5.919386180862268, 'Age': 0.007019983398065465, 'Sex': -0.034224755652661684, 'Education_score': -0.007169459981179772, 'Assessment_centre_11026.0': -0.02170177605791586, 'Assessment_centre_11027.0': 0.00513991809466708, 'Assessment_centre_11028.0': 0.007315720701547068, 'f.22009.0.1': -0.00398345258710385, 'f.22009.0.2': 0.002606052659777553, 'f.22009.0.3': 0.0035880039376222327, 'f.22009.0.4': -0.00030482532263879925, 'f.22009.0.5': 0.0005531039965305327, 'f.22009.0.6': 0.0013746358439329018, 'f.22009.0.7': -0.0010086287316327346, 'f.22009.0.8': -0.0011568350550128087, 'f.22009.0.9': -0.0008121005373186259, 'f.22009.0.10': 0.001698592559388491}	{'const': 0.06806440410240829, 'Prob_Class_0': 0.08285202432904414, 'Prob_Class_2': 0.0958523124903089, 'Age': 0.00041806561264897324, 'Sex': 0.006204471025613826, 'Education_score': 0.0022463823826504555, 'Assessment_centre_11026.0': 0.009106988551529359, 'Assessment_centre_11027.0': 0.0077723128299707666, 'Assessment_centre_11028.0': 0.0817271874155335, 'f.22009.0.1': 0.0019385340453948819, 'f.22009.0.2': 0.0020433208108903457, 'f.22009.0.3': 0.0019965460370874994, 'f.22009.0.4': 0.0015089188866276178, 'f.22009.0.5': 0.0006828252144926104, 'f.22009.0.6': 0.0019084236377935368, 'f.22009.0.7': 0.001738615773405417, 'f.22009.0.8': 0.0016765062439585872, 'f.22009.0.9': 0.0007961418962779078, 'f.22009.0.10': 0.0015435202798213198}	{'const': 0.03675640275920098, 'Age': 0.00041789437168018645, 'Sex': 0.006190093112321134, 'Education_score': 0.002246487218795509, 'Assessment_centre_11026.0': 0.009098705314031397, 'Assessment_centre_11027.0': 0.007769448713260915, 'Assessment_centre_11028.0': 0.08173902536722923, 'f.22009.0.1': 0.0019387808247321805, 'f.22009.0.2': 0.0020434442595815665, 'f.22009.0.3': 0.0019967726704040447, 'f.22009.0.4': 0.0015081845571137849, 'f.22009.0.5': 0.0006824095390014187, 'f.22009.0.6': 0.0019082492105732883, 'f.22009.0.7': 0.0017383628826644225, 'f.22009.0.8': 0.0016758070773356846, 'f.22009.0.9': 0.0007962450501312439, 'f.22009.0.10': 0.0015434233600692359}	0.162157	0.12522	0.162247	0.125285	0.728048	FALSE
68	rs1187155	Symbol_digit_matches	1.55741	0.210928	2	0.236871	0.235719	0.230219	0.229803	{'const': 41.61025924098209, 'Prob_Class_0': -2.3198648687655514, 'Prob_Class_2': -4.995728024503027, 'Age': -0.33577903163154105, 'Sex': -0.23165969352648272, 'Education_score': 0.31718643853848266, 'Assessment_centre_11026.0': 0.4382123548252661, 'Assessment_centre_11027.0': -0.08742845632524766, 'Assessment_centre_11028.0': -0.9981792500251917, 'f.22009.0.1': -0.012341151491302563, 'f.22009.0.2': -0.007539465978300859, 'f.22009.0.3': -0.049678630048054145, 'f.22009.0.4': 0.0479550506438122, 'f.22009.0.5': -0.060861459347585585, 'f.22009.0.6': 0.0092060555112229, 'f.22009.0.7': -0.0626046315653182, 'f.22009.0.8': 0.03299437544752778, 'f.22009.0.9': -0.022218244400592422, 'f.22009.0.10': -0.09528667454111697}	{'const': 39.189303867474734, 'Age': -0.33626175061173574, 'Sex': -0.21099852613470327, 'Education_score': 0.3137256125118056, 'Assessment_centre_11026.0': 0.45848982681999706, 'Assessment_centre_11027.0': -0.0881557514166784, 'Assessment_centre_11028.0': -0.9329134307955934, 'f.22009.0.1': -0.012748512870909869, 'f.22009.0.2': -0.005826197790769774, 'f.22009.0.3': -0.04941444838104504, 'f.22009.0.4': 0.045204709287708256, 'f.22009.0.5': -0.05946178131063284, 'f.22009.0.6': 0.013527750595851443, 'f.22009.0.7': -0.06462956765764116, 'f.22009.0.8': 0.029681602666038732, 'f.22009.0.9': -0.022210427039312437, 'f.22009.0.10': -0.09712612840073637}	{'const': 2.2890266167115727, 'Prob_Class_0': 2.793762278360182, 'Prob_Class_2': 3.2164140521563858, 'Age': 0.013907981002195969, 'Sex': 0.20798845058308021, 'Education_score': 0.07687222611141795, 'Assessment_centre_11026.0': 0.28568175337535584, 'Assessment_centre_11027.0': 0.2526465993702433, 'Assessment_centre_11028.0': 2.7191850507525, 'f.22009.0.1': 0.0649832977651264, 'f.22009.0.2': 0.06773006058810317, 'f.22009.0.3': 0.06791635115027754, 'f.22009.0.4': 0.051315858906219605, 'f.22009.0.5': 0.023289358561859475, 'f.22009.0.6': 0.0646953730193687, 'f.22009.0.7': 0.05856722638246515, 'f.22009.0.8': 0.05585477694817698, 'f.22009.0.9': 0.027421052136989178, 'f.22009.0.10': 0.05266796255226518}	{'const': 1.2306498859803996, 'Age': 0.013901334001866696, 'Sex': 0.20771065960056959, 'Education_score': 0.07686221366195291, 'Assessment_centre_11026.0': 0.2853894983221296, 'Assessment_centre_11027.0': 0.2524520526745386, 'Assessment_centre_11028.0': 2.7194279831835337, 'f.22009.0.1': 0.06499852322251942, 'f.22009.0.2': 0.06774066000361116, 'f.22009.0.3': 0.06791993093236563, 'f.22009.0.4': 0.051305958780027035, 'f.22009.0.5': 0.02327563732561762, 'f.22009.0.6': 0.06464949778470466, 'f.22009.0.7': 0.05857177529550151, 'f.22009.0.8': 0.055838120986535136, 'f.22009.0.9': 0.027428322127721342, 'f.22009.0.10': 0.05264672272642895}	4.66939	3.6991	4.67291	3.69909	0.728048	FALSE
139	rs11762352	Tower_rearranging	1.53449	0.215814	2	0.101342	0.0999916	0.0934207	0.0929465	{'const': 15.385427167285917, 'Prob_Class_0': 1.1003645730554221, 'Prob_Class_2': -1.0794413494318427, 'Age': -0.11013879553125568, 'Sex': 0.5874442715526671, 'Education_score': 0.30562743498267375, 'Assessment_centre_11026.0': 0.16821927740716708, 'Assessment_centre_11027.0': -0.4574139857106212, 'Assessment_centre_11028.0': -1.3639887352076623, 'f.22009.0.1': -0.03652417224599308, 'f.22009.0.2': -0.03881627059946319, 'f.22009.0.3': -0.022623852195451773, 'f.22009.0.4': 0.02722970108934168, 'f.22009.0.5': -0.02592557280998847, 'f.22009.0.6': 0.09937210961285234, 'f.22009.0.7': -0.015736738587850897, 'f.22009.0.8': -0.026680596285280102, 'f.22009.0.9': -0.010134495270659427, 'f.22009.0.10': -0.08263463629452}	{'const': 15.367907841744211, 'Age': -0.1096420175495507, 'Sex': 0.5433138370872643, 'Education_score': 0.3054627838261873, 'Assessment_centre_11026.0': 0.15772625095783702, 'Assessment_centre_11027.0': -0.44521289376631024, 'Assessment_centre_11028.0': -1.2922591247372468, 'f.22009.0.1': -0.03788001998766405, 'f.22009.0.2': -0.04022305695772924, 'f.22009.0.3': -0.023859060703596415, 'f.22009.0.4': 0.025256413326488245, 'f.22009.0.5': -0.025177183389126057, 'f.22009.0.6': 0.09958401842489707, 'f.22009.0.7': -0.017396858757197427, 'f.22009.0.8': -0.024545368029849957, 'f.22009.0.9': -0.009339310865906093, 'f.22009.0.10': -0.08246810479750126}	{'const': 1.433164114389465, 'Prob_Class_0': 1.712194813247415, 'Prob_Class_2': 2.061726784569821, 'Age': 0.009156742956727361, 'Sex': 0.13898860434993243, 'Education_score': 0.05056984915321765, 'Assessment_centre_11026.0': 0.1875210860516363, 'Assessment_centre_11027.0': 0.16589446755804255, 'Assessment_centre_11028.0': 1.5456082145354066, 'f.22009.0.1': 0.0426255541840107, 'f.22009.0.2': 0.04471913965724425, 'f.22009.0.3': 0.04470847487721543, 'f.22009.0.4': 0.03384796154096743, 'f.22009.0.5': 0.015366533422956925, 'f.22009.0.6': 0.04257958737514619, 'f.22009.0.7': 0.03839328910953826, 'f.22009.0.8': 0.03661229475714233, 'f.22009.0.9': 0.0181066342399429, 'f.22009.0.10': 0.03458829886384351}	{'const': 0.8081661200492175, 'Age': 0.009153674988785969, 'Sex': 0.1365848043967822, 'Education_score': 0.05058060369063066, 'Assessment_centre_11026.0': 0.18739158870078715, 'Assessment_centre_11027.0': 0.16579074258545284, 'Assessment_centre_11028.0': 1.5435575998347861, 'f.22009.0.1': 0.04262036900908271, 'f.22009.0.2': 0.044713395256241587, 'f.22009.0.3': 0.044688578996428766, 'f.22009.0.4': 0.033822026401258, 'f.22009.0.5': 0.015364246987686018, 'f.22009.0.6': 0.04258765614055743, 'f.22009.0.7': 0.038382775995622315, 'f.22009.0.8': 0.03659334331943687, 'f.22009.0.9': 0.018104956691525145, 'f.22009.0.10': 0.0345965776989527}	3.05152	2.42199	3.05381	2.42312	0.728048	FALSE
175	rs12620095	Fluid_intel_score	1.54878	0.21269	2	0.0862119	0.0851974	0.0803165	0.079955	{'const': 6.780018473569785, 'Prob_Class_0': -1.4555261344970294, 'Prob_Class_2': -0.005613238668415814, 'Age': -0.016188334204069683, 'Sex': 0.10707177592140767, 'Education_score': 0.3867385327182144, 'Assessment_centre_11026.0': 0.027967661806149558, 'Assessment_centre_11027.0': -0.2901387845787776, 'Assessment_centre_11028.0': -0.36843750324778224, 'f.22009.0.1': 0.01773089203344957, 'f.22009.0.2': 0.04123510425939561, 'f.22009.0.3': -0.024841189755000107, 'f.22009.0.4': -0.008336269231696163, 'f.22009.0.5': -0.01475798585884893, 'f.22009.0.6': 0.017523018006374808, 'f.22009.0.7': -0.008751041644708114, 'f.22009.0.8': 0.05318616751868141, 'f.22009.0.9': -0.001507519490090172, 'f.22009.0.10': -0.03022866984229087}	{'const': 6.333489641227076, 'Age': -0.016995519233685728, 'Sex': 0.12360256935062844, 'Education_score': 0.3882201251647094, 'Assessment_centre_11026.0': 0.028854105659816904, 'Assessment_centre_11027.0': -0.2959865085777619, 'Assessment_centre_11028.0': -0.34116142807805516, 'f.22009.0.1': 0.017735204788823827, 'f.22009.0.2': 0.041930576624333686, 'f.22009.0.3': -0.024180425316328448, 'f.22009.0.4': -0.008041492850614267, 'f.22009.0.5': -0.015141403045639686, 'f.22009.0.6': 0.018857386830784303, 'f.22009.0.7': -0.00837809956515202, 'f.22009.0.8': 0.05394907620598556, 'f.22009.0.9': -0.0015345865766383715, 'f.22009.0.10': -0.03035506510962263}	{'const': 0.9453415975138141, 'Prob_Class_0': 1.2476907213868615, 'Prob_Class_2': 1.3987353700361387, 'Age': 0.005150136297468842, 'Sex': 0.07658139126761118, 'Education_score': 0.027644222327556943, 'Assessment_centre_11026.0': 0.11122482383913539, 'Assessment_centre_11027.0': 0.09543802772713622, 'Assessment_centre_11028.0': 0.9982135058799328, 'f.22009.0.1': 0.023884485113767145, 'f.22009.0.2': 0.025074840436521684, 'f.22009.0.3': 0.02452480157675417, 'f.22009.0.4': 0.018532407869613732, 'f.22009.0.5': 0.008381251541578254, 'f.22009.0.6': 0.023463561534578528, 'f.22009.0.7': 0.0213563616166134, 'f.22009.0.8': 0.020581189468703277, 'f.22009.0.9': 0.00976907614607563, 'f.22009.0.10': 0.018948083420098415}	{'const': 0.4519195717945632, 'Age': 0.005126836732484356, 'Sex': 0.0759950263817455, 'Education_score': 0.027630772262333715, 'Assessment_centre_11026.0': 0.11117879521857278, 'Assessment_centre_11027.0': 0.09533078014238634, 'Assessment_centre_11028.0': 0.998288274300913, 'f.22009.0.1': 0.02388917711666952, 'f.22009.0.2': 0.025073513860818596, 'f.22009.0.3': 0.02452659531573705, 'f.22009.0.4': 0.01853461314244299, 'f.22009.0.5': 0.008379744742527917, 'f.22009.0.6': 0.023455677680556352, 'f.22009.0.7': 0.021351850850416115, 'f.22009.0.8': 0.020580062124884894, 'f.22009.0.9': 0.009770425153499096, 'f.22009.0.10': 0.018951101456404874}	1.98028	1.56726	1.98138	1.56678	0.728048	FALSE
183	rs11790018	log_reaction_time	1.58421	0.205294	2	0.105955	0.104939	0.100181	0.0998042	{'const': 5.840869239943907, 'Prob_Class_0': 0.08585777171292013, 'Prob_Class_2': 0.17204940159068072, 'Age': 0.0069178616273857085, 'Sex': -0.035872603603117614, 'Education_score': -0.007061616824584806, 'Assessment_centre_11026.0': -0.02100407552845112, 'Assessment_centre_11027.0': 0.0036991017080891275, 'Assessment_centre_11028.0': 0.006895355974609517, 'f.22009.0.1': -0.003932892797080408, 'f.22009.0.2': 0.0022315710416109906, 'f.22009.0.3': 0.0029915958659672667, 'f.22009.0.4': -0.0003079109452848546, 'f.22009.0.5': 0.0004972929649693096, 'f.22009.0.6': 0.002013450561037212, 'f.22009.0.7': -0.0011250164690548127, 'f.22009.0.8': -0.0012790593501698182, 'f.22009.0.9': -0.0005191867586699758, 'f.22009.0.10': 0.001575611190506278}	{'const': 5.92852406672401, 'Age': 0.006905818176665523, 'Sex': -0.03543659878187947, 'Education_score': -0.007227902106536702, 'Assessment_centre_11026.0': -0.02017299931469415, 'Assessment_centre_11027.0': 0.003832935210776556, 'Assessment_centre_11028.0': 0.008092048820234331, 'f.22009.0.1': -0.0038280681683665, 'f.22009.0.2': 0.0024099807036516165, 'f.22009.0.3': 0.0030437226301093176, 'f.22009.0.4': -0.0002125224348470512, 'f.22009.0.5': 0.0004878737061239934, 'f.22009.0.6': 0.002055504309865142, 'f.22009.0.7': -0.0010874414315345804, 'f.22009.0.8': -0.0013538094811723844, 'f.22009.0.9': -0.0005113810041182027, 'f.22009.0.10': 0.0015680419221155396}	{'const': 0.06848916046901261, 'Prob_Class_0': 0.08349201959393396, 'Prob_Class_2': 0.10027969928945255, 'Age': 0.00041747625882086975, 'Sex': 0.006199437060674746, 'Education_score': 0.002239795439126275, 'Assessment_centre_11026.0': 0.0090733483090564, 'Assessment_centre_11027.0': 0.007776557183760351, 'Assessment_centre_11028.0': 0.08112605234191335, 'f.22009.0.1': 0.0019345835860688151, 'f.22009.0.2': 0.002042602270536659, 'f.22009.0.3': 0.0019976264147131555, 'f.22009.0.4': 0.0015098543981297225, 'f.22009.0.5': 0.0006812224137382526, 'f.22009.0.6': 0.0019105020160455934, 'f.22009.0.7': 0.0017365698202928452, 'f.22009.0.8': 0.001672082164163188, 'f.22009.0.9': 0.00079577050272816, 'f.22009.0.10': 0.0015378229419256229}	{'const': 0.036716760331087596, 'Age': 0.0004173043876852487, 'Sex': 0.0061783519752834646, 'Education_score': 0.0022382161050548055, 'Assessment_centre_11026.0': 0.009042566398988181, 'Assessment_centre_11027.0': 0.007755936640018206, 'Assessment_centre_11028.0': 0.08113645662427284, 'f.22009.0.1': 0.0019338863659048666, 'f.22009.0.2': 0.0020405689695063866, 'f.22009.0.3': 0.001997782986243415, 'f.22009.0.4': 0.001508910519580496, 'f.22009.0.5': 0.0006810171672629159, 'f.22009.0.6': 0.0019105399767916102, 'f.22009.0.7': 0.0017355763745982781, 'f.22009.0.8': 0.0016715734547157154, 'f.22009.0.9': 0.0007955412797169716, 'f.22009.0.10': 0.0015381215215799346}	0.160946	0.124788	0.161038	0.124913	0.728048	FALSE
238	rs10852598	Fluid_intel_score	1.58665	0.204799	2	0.0847691	0.083699	0.0786991	0.0783011	{'const': 7.684392786725392, 'Prob_Class_0': -2.1950141514705663, 'Prob_Class_2': -1.5357452570912986, 'Age': -0.01792848885914329, 'Sex': 0.12368980538092429, 'Education_score': 0.3829640892608586, 'Assessment_centre_11026.0': 0.06859466113471994, 'Assessment_centre_11027.0': -0.2601567607832631, 'Assessment_centre_11028.0': -0.4008764920840018, 'f.22009.0.1': 0.02038090678772921, 'f.22009.0.2': 0.035972944230411884, 'f.22009.0.3': -0.029629338049550633, 'f.22009.0.4': -0.008229698574847785, 'f.22009.0.5': -0.014533088501218833, 'f.22009.0.6': 0.016008156342366575, 'f.22009.0.7': -0.011987784385509369, 'f.22009.0.8': 0.05802350066849131, 'f.22009.0.9': -0.0014449366988612457, 'f.22009.0.10': -0.03133858763950485}	{'const': 6.443101410799288, 'Age': -0.017991958129073764, 'Sex': 0.12512592925288357, 'Education_score': 0.38403319550252535, 'Assessment_centre_11026.0': 0.06421565586133487, 'Assessment_centre_11027.0': -0.27657175939988493, 'Assessment_centre_11028.0': -0.44602971628570703, 'f.22009.0.1': 0.020564222362289806, 'f.22009.0.2': 0.03687927615183909, 'f.22009.0.3': -0.029652445616320102, 'f.22009.0.4': -0.007486150064766726, 'f.22009.0.5': -0.014539514810785449, 'f.22009.0.6': 0.01657446400123232, 'f.22009.0.7': -0.01146570371633803, 'f.22009.0.8': 0.05778962035507589, 'f.22009.0.9': -0.0010343706200729046, 'f.22009.0.10': -0.03020992025231449}	{'const': 0.8728600640552245, 'Prob_Class_0': 1.2327505909778123, 'Prob_Class_2': 1.1849134956815393, 'Age': 0.00520231578812911, 'Sex': 0.07714914266871317, 'Education_score': 0.028127000721388185, 'Assessment_centre_11026.0': 0.11263682780742502, 'Assessment_centre_11027.0': 0.09801436915567806, 'Assessment_centre_11028.0': 1.1530206366981606, 'f.22009.0.1': 0.024229222663410765, 'f.22009.0.2': 0.025411782469143496, 'f.22009.0.3': 0.024922180776424458, 'f.22009.0.4': 0.018850842493980197, 'f.22009.0.5': 0.008512596719865258, 'f.22009.0.6': 0.02375246293216578, 'f.22009.0.7': 0.021695970255311045, 'f.22009.0.8': 0.021002014089978226, 'f.22009.0.9': 0.009936495069168971, 'f.22009.0.10': 0.01923122087985643}	{'const': 0.45835461718310233, 'Age': 0.005203300945488672, 'Sex': 0.07714445181511902, 'Education_score': 0.02810266809200211, 'Assessment_centre_11026.0': 0.11248426415742269, 'Assessment_centre_11027.0': 0.09673916974438188, 'Assessment_centre_11028.0': 1.1520011188763977, 'f.22009.0.1': 0.024234211937617635, 'f.22009.0.2': 0.025407733744656005, 'f.22009.0.3': 0.02490877531949401, 'f.22009.0.4': 0.018849008162447986, 'f.22009.0.5': 0.008514431052037863, 'f.22009.0.6': 0.023755464782063553, 'f.22009.0.7': 0.021691948177301388, 'f.22009.0.8': 0.020993658129995717, 'f.22009.0.9': 0.009935888434993748, 'f.22009.0.10': 0.01922191151826218}	1.98261	1.56849	1.98377	1.56783	0.728048	FALSE
339	rs4509682	Numeric_memory_online	1.54813	0.213005	2	0.0399263	0.0378195	0.0276787	0.0269243	{'const': 6.8052348278838535, 'Prob_Class_0': 1.1432564390060445, 'Prob_Class_2': 1.9592649075881443, 'Age': -0.01874222654755139, 'Sex': 0.2434768993814793, 'Education_score': 0.10171918722318361, 'Assessment_centre_11026.0': 0.3410728356788254, 'Assessment_centre_11027.0': 0.10406325343615638, 'Assessment_centre_11028.0': 0.06435578562120929, 'f.22009.0.1': 0.03382770980047395, 'f.22009.0.2': 0.05941187647031698, 'f.22009.0.3': -0.0054704686161529854, 'f.22009.0.4': 0.003902943415520055, 'f.22009.0.5': -0.005377578400964942, 'f.22009.0.6': -0.040713758241629434, 'f.22009.0.7': 0.006395112434515687, 'f.22009.0.8': 0.022245091301387868, 'f.22009.0.9': 0.0008605566897032357, 'f.22009.0.10': -0.006474555842149141}	{'const': 7.825789506218006, 'Age': -0.018554296426495993, 'Sex': 0.24048483562242787, 'Education_score': 0.10397921882123638, 'Assessment_centre_11026.0': 0.33318090085858687, 'Assessment_centre_11027.0': 0.10171277811661354, 'Assessment_centre_11028.0': 0.04009694117491976, 'f.22009.0.1': 0.03356021533570465, 'f.22009.0.2': 0.05890451916728488, 'f.22009.0.3': -0.0030945909346330553, 'f.22009.0.4': 0.002991332312987302, 'f.22009.0.5': -0.004946639356650986, 'f.22009.0.6': -0.04060269031671038, 'f.22009.0.7': 0.005256182108468758, 'f.22009.0.8': 0.020037466142828614, 'f.22009.0.9': 0.0005976945006543142, 'f.22009.0.10': -0.005227753059400373}	{'const': 0.8626418624442123, 'Prob_Class_0': 1.145066705659042, 'Prob_Class_2': 1.2028342959196927, 'Age': 0.00530490444018386, 'Sex': 0.07723798363333594, 'Education_score': 0.02938346146007429, 'Assessment_centre_11026.0': 0.10620996550260545, 'Assessment_centre_11027.0': 0.09777578611908198, 'Assessment_centre_11028.0': 1.0159948654200532, 'f.22009.0.1': 0.02385557475018127, 'f.22009.0.2': 0.02533025753842204, 'f.22009.0.3': 0.024631240060864677, 'f.22009.0.4': 0.018798808540939696, 'f.22009.0.5': 0.008423559966757409, 'f.22009.0.6': 0.023405601575373892, 'f.22009.0.7': 0.021299393612951797, 'f.22009.0.8': 0.02043449664236546, 'f.22009.0.9': 0.010076120744854505, 'f.22009.0.10': 0.019333182741921688}	{'const': 0.4658804504805112, 'Age': 0.005296102753926075, 'Sex': 0.07724820812760758, 'Education_score': 0.029362738295243714, 'Assessment_centre_11026.0': 0.1060198058157019, 'Assessment_centre_11027.0': 0.09773623928493703, 'Assessment_centre_11028.0': 1.0161927136137971, 'f.22009.0.1': 0.023857898657384077, 'f.22009.0.2': 0.02533602374317762, 'f.22009.0.3': 0.02458117498223982, 'f.22009.0.4': 0.01879867784228472, 'f.22009.0.5': 0.008416542390611724, 'f.22009.0.6': 0.02339432368657418, 'f.22009.0.7': 0.021294767462917613, 'f.22009.0.8': 0.02038007443781105, 'f.22009.0.9': 0.01007513789128264, 'f.22009.0.10': 0.019327418423260086}	1.41957	1.06214	1.42112	1.06331	0.728048	FALSE
348	rs1304976	Symbol_digit_matches	1.58918	0.204343	2	0.236473	0.235296	0.229811	0.229371	{'const': 42.14634054688817, 'Prob_Class_0': -5.5830907257499085, 'Prob_Class_2': -3.146888697810411, 'Age': -0.3357380406459274, 'Sex': -0.19867152053162265, 'Education_score': 0.30424829525674424, 'Assessment_centre_11026.0': 0.443107567253811, 'Assessment_centre_11027.0': -0.10914065956264662, 'Assessment_centre_11028.0': -0.9115192612111757, 'f.22009.0.1': -0.011485885517975306, 'f.22009.0.2': -0.012281008513293149, 'f.22009.0.3': -0.04630476947260212, 'f.22009.0.4': 0.04820081045239773, 'f.22009.0.5': -0.060345805900469826, 'f.22009.0.6': 0.013929733791586317, 'f.22009.0.7': -0.06593400556221865, 'f.22009.0.8': 0.0264486764591078, 'f.22009.0.9': -0.021792758196816288, 'f.22009.0.10': -0.09728444229171047}	{'const': 39.20878257886247, 'Age': -0.3358233949429417, 'Sex': -0.21486420602782158, 'Education_score': 0.30919779282133975, 'Assessment_centre_11026.0': 0.45413280204335194, 'Assessment_centre_11027.0': -0.08535518001016174, 'Assessment_centre_11028.0': -0.9380842727180032, 'f.22009.0.1': -0.011393890621575569, 'f.22009.0.2': -0.01000868133764555, 'f.22009.0.3': -0.05208909436024304, 'f.22009.0.4': 0.044586075108877105, 'f.22009.0.5': -0.058922069585615015, 'f.22009.0.6': 0.012773570269041263, 'f.22009.0.7': -0.06368054346020176, 'f.22009.0.8': 0.026389366104003383, 'f.22009.0.9': -0.02274901930817437, 'f.22009.0.10': -0.09553696013861288}	{'const': 2.372889463363118, 'Prob_Class_0': 3.2093331131833396, 'Prob_Class_2': 3.2772801434094907, 'Age': 0.013903722190589525, 'Sex': 0.20795625499494322, 'Education_score': 0.07699209434962433, 'Assessment_centre_11026.0': 0.2859679034160042, 'Assessment_centre_11027.0': 0.25296533930497433, 'Assessment_centre_11028.0': 2.7188554510627574, 'f.22009.0.1': 0.06502640342062002, 'f.22009.0.2': 0.06781330983119388, 'f.22009.0.3': 0.06802577823093456, 'f.22009.0.4': 0.05130851295885508, 'f.22009.0.5': 0.023270585859146955, 'f.22009.0.6': 0.0646255345714491, 'f.22009.0.7': 0.05859155869197905, 'f.22009.0.8': 0.05584412193848836, 'f.22009.0.9': 0.02741557444438459, 'f.22009.0.10': 0.052685568090583806}	{'const': 1.2306707374894164, 'Age': 0.013898342883689968, 'Sex': 0.20781677669221602, 'Education_score': 0.07696387838579996, 'Assessment_centre_11026.0': 0.28536897601010297, 'Assessment_centre_11027.0': 0.25248265793507974, 'Assessment_centre_11028.0': 2.7191576391675842, 'f.22009.0.1': 0.06504046508281054, 'f.22009.0.2': 0.06781774814133422, 'f.22009.0.3': 0.06793696850942643, 'f.22009.0.4': 0.051282361101280816, 'f.22009.0.5': 0.023257822346121285, 'f.22009.0.6': 0.06464071513913633, 'f.22009.0.7': 0.05856549924907692, 'f.22009.0.8': 0.05585781612329541, 'f.22009.0.9': 0.027417574965846184, 'f.22009.0.10': 0.05264984892123629}	4.66883	3.69458	4.67243	3.69831	0.728048	FALSE
436	rs11838776	Numeric_memory	1.59915	0.202325	2	0.0452549	0.043738	0.0367177	0.0361448	{'const': 7.202573043849485, 'Prob_Class_0': 0.8671338064525081, 'Prob_Class_2': 1.5282721716140761, 'Age': -0.024637747396831697, 'Sex': 0.18238939743908564, 'Education_score': 0.10209981383847466, 'Assessment_centre_11026.0': 0.05716182558237472, 'Assessment_centre_11027.0': -0.11751919252476883, 'Assessment_centre_11028.0': -0.11166555094625163, 'f.22009.0.1': 0.016987414597543972, 'f.22009.0.2': 0.023007751039502235, 'f.22009.0.3': 0.005947645800328208, 'f.22009.0.4': 0.003951471755335995, 'f.22009.0.5': -0.0028283878281614196, 'f.22009.0.6': 0.010246219737785722, 'f.22009.0.7': 0.011774010737853197, 'f.22009.0.8': 0.0255947491424555, 'f.22009.0.9': 0.004929090427566242, 'f.22009.0.10': -0.0009133438455897411}	{'const': 8.013485273164443, 'Age': -0.02500594008322855, 'Sex': 0.17869223910983661, 'Education_score': 0.10288838319287151, 'Assessment_centre_11026.0': 0.048003678065274974, 'Assessment_centre_11027.0': -0.11649598076493278, 'Assessment_centre_11028.0': -0.09910706965127059, 'f.22009.0.1': 0.015862523481650553, 'f.22009.0.2': 0.022499973928575612, 'f.22009.0.3': 0.004922580161827006, 'f.22009.0.4': 0.003667073820272034, 'f.22009.0.5': -0.0027209205004043707, 'f.22009.0.6': 0.009933644779341805, 'f.22009.0.7': 0.0123063800297257, 'f.22009.0.8': 0.025312313978028134, 'f.22009.0.9': 0.004766724171602248, 'f.22009.0.10': -0.00198393480127812}	{'const': 0.5934940450576316, 'Prob_Class_0': 0.6799314952735417, 'Prob_Class_2': 0.8593462646577805, 'Age': 0.0037738155378123075, 'Sex': 0.05645589905000426, 'Education_score': 0.020701918201764608, 'Assessment_centre_11026.0': 0.07740110323103915, 'Assessment_centre_11027.0': 0.06829734955342763, 'Assessment_centre_11028.0': 0.6312140291527436, 'f.22009.0.1': 0.017538926193266465, 'f.22009.0.2': 0.018394970090872726, 'f.22009.0.3': 0.018459308259714844, 'f.22009.0.4': 0.014032061514421209, 'f.22009.0.5': 0.006323637163637666, 'f.22009.0.6': 0.017547131581039932, 'f.22009.0.7': 0.015789884094837184, 'f.22009.0.8': 0.014979363311305208, 'f.22009.0.9': 0.0074579318567226495, 'f.22009.0.10': 0.014224121768445383}	{'const': 0.3343276372105741, 'Age': 0.003768154793887799, 'Sex': 0.05622787158780866, 'Education_score': 0.020701873495204293, 'Assessment_centre_11026.0': 0.07705661876671759, 'Assessment_centre_11027.0': 0.06825293291898803, 'Assessment_centre_11028.0': 0.6304723172507528, 'f.22009.0.1': 0.017532830192843775, 'f.22009.0.2': 0.018394305879682986, 'f.22009.0.3': 0.018443018495791313, 'f.22009.0.4': 0.014019623943901605, 'f.22009.0.5': 0.00632519809433279, 'f.22009.0.6': 0.01750990302366566, 'f.22009.0.7': 0.015791697756374533, 'f.22009.0.8': 0.01498120091184504, 'f.22009.0.9': 0.00745924498423455, 'f.22009.0.10': 0.014213870084097458}	1.24618	0.975455	1.24717	0.976334	0.728048	FALSE
505	rs36132266	log_reaction_time	1.57674	0.206831	2	0.106695	0.105693	0.100973	0.100604	{'const': 5.921667816610077, 'Prob_Class_0': 0.05150905462808319, 'Prob_Class_2': -0.058001259145455036, 'Age': 0.006982749848114217, 'Sex': -0.03358783699562437, 'Education_score': -0.006971641153176983, 'Assessment_centre_11026.0': -0.02029844977703994, 'Assessment_centre_11027.0': 0.005526996232582076, 'Assessment_centre_11028.0': 0.012426442346325462, 'f.22009.0.1': -0.004034136581743297, 'f.22009.0.2': 0.0026244656552145878, 'f.22009.0.3': 0.003361052530589408, 'f.22009.0.4': -0.0003591029097035894, 'f.22009.0.5': 0.0005728059200846621, 'f.22009.0.6': 0.0015062965893009744, 'f.22009.0.7': -0.000874039471755023, 'f.22009.0.8': -0.0009754088209150324, 'f.22009.0.9': -0.0007298575797406849, 'f.22009.0.10': 0.0019159499670214815}	{'const': 5.918661054074948, 'Age': 0.006990667184129372, 'Sex': -0.0336560397987793, 'Education_score': -0.006896627757228917, 'Assessment_centre_11026.0': -0.020307252390353567, 'Assessment_centre_11027.0': 0.005836067213100509, 'Assessment_centre_11028.0': 0.009125230371454112, 'f.22009.0.1': -0.004012470759596422, 'f.22009.0.2': 0.002655217653229218, 'f.22009.0.3': 0.0033071868549694097, 'f.22009.0.4': -0.00041887497882833036, 'f.22009.0.5': 0.0005980506038277974, 'f.22009.0.6': 0.0014839637552514435, 'f.22009.0.7': -0.0009630367065821334, 'f.22009.0.8': -0.0011005465599709028, 'f.22009.0.9': -0.0007385592467421927, 'f.22009.0.10': 0.001984027456967279}	{'const': 0.06772251305453458, 'Prob_Class_0': 0.09024569507744622, 'Prob_Class_2': 0.08444774687364112, 'Age': 0.00041951229245649753, 'Sex': 0.006195354438856932, 'Education_score': 0.002249883042284487, 'Assessment_centre_11026.0': 0.009103374728710669, 'Assessment_centre_11027.0': 0.007793482407404106, 'Assessment_centre_11028.0': 0.08171151160632029, 'f.22009.0.1': 0.001941230804176681, 'f.22009.0.2': 0.0020468324809209495, 'f.22009.0.3': 0.0020013384851463073, 'f.22009.0.4': 0.0015096115052434828, 'f.22009.0.5': 0.000682656396490051, 'f.22009.0.6': 0.0019118955244092678, 'f.22009.0.7': 0.0017416792990481288, 'f.22009.0.8': 0.0016828587509882646, 'f.22009.0.9': 0.0007969143352192246, 'f.22009.0.10': 0.0015470997872139855}	{'const': 0.03676571534854455, 'Age': 0.000418068645184455, 'Sex': 0.006196463828611591, 'Education_score': 0.002249842776239131, 'Assessment_centre_11026.0': 0.009105238060484168, 'Assessment_centre_11027.0': 0.007787984816450866, 'Assessment_centre_11028.0': 0.08170638324481934, 'f.22009.0.1': 0.0019415433803591927, 'f.22009.0.2': 0.0020471610456596753, 'f.22009.0.3': 0.0020014639901760342, 'f.22009.0.4': 0.0015087440847297694, 'f.22009.0.5': 0.0006826242785020444, 'f.22009.0.6': 0.0019119641097997482, 'f.22009.0.7': 0.0017412569576498035, 'f.22009.0.8': 0.0016801133307708977, 'f.22009.0.9': 0.0007970587917567233, 'f.22009.0.10': 0.0015468950101147465}	0.162084	0.125141	0.162175	0.125285	0.728048	FALSE
506	rs36132266	Numeric_memory	1.58252	0.205702	2	0.0456054	0.0441683	0.0374326	0.0368996	{'const': 8.785926015658927, 'Prob_Class_0': -1.339345751847208, 'Prob_Class_2': -0.64668837373638, 'Age': -0.025826127713127634, 'Sex': 0.17877226493691378, 'Education_score': 0.10507050446137117, 'Assessment_centre_11026.0': 0.07552099561991497, 'Assessment_centre_11027.0': -0.08283965193341403, 'Assessment_centre_11028.0': -0.10145410902964291, 'f.22009.0.1': 0.022414468594200643, 'f.22009.0.2': 0.024166852391736913, 'f.22009.0.3': 0.002564656065651532, 'f.22009.0.4': -7.688919274568247e-05, 'f.22009.0.5': -0.0017738682125748493, 'f.22009.0.6': 0.013302712044061355, 'f.22009.0.7': 0.008648803961531558, 'f.22009.0.8': 0.024520160940493165, 'f.22009.0.9': 0.0042846601956848225, 'f.22009.0.10': 0.003978102993157322}	{'const': 8.09555939303863, 'Age': -0.025516147584377643, 'Sex': 0.17869930456749386, 'Education_score': 0.10468535566027506, 'Assessment_centre_11026.0': 0.07183625869825637, 'Assessment_centre_11027.0': -0.08399293697571057, 'Assessment_centre_11028.0': -0.08325136680738329, 'f.22009.0.1': 0.021090596192525814, 'f.22009.0.2': 0.02360780515988659, 'f.22009.0.3': 0.003068911379012478, 'f.22009.0.4': 0.0006129355441087494, 'f.22009.0.5': -0.002092026133126462, 'f.22009.0.6': 0.01297763133208071, 'f.22009.0.7': 0.009080630616864663, 'f.22009.0.8': 0.02445690099490475, 'f.22009.0.9': 0.004296209066714451, 'f.22009.0.10': 0.003391602279336341}	{'const': 0.5934741878446554, 'Prob_Class_0': 0.7904243750321559, 'Prob_Class_2': 0.7394638891407576, 'Age': 0.0037195111442704354, 'Sex': 0.055309450051698426, 'Education_score': 0.02038069807953422, 'Assessment_centre_11026.0': 0.07605254672177468, 'Assessment_centre_11027.0': 0.06732521430845788, 'Assessment_centre_11028.0': 0.6338198794406603, 'f.22009.0.1': 0.01734004997956678, 'f.22009.0.2': 0.01809092751411511, 'f.22009.0.3': 0.018147366806671446, 'f.22009.0.4': 0.013721763169148613, 'f.22009.0.5': 0.006208176866908099, 'f.22009.0.6': 0.017218480514510748, 'f.22009.0.7': 0.015622958152746684, 'f.22009.0.8': 0.014870291227586752, 'f.22009.0.9': 0.007388091781925953, 'f.22009.0.10': 0.013987053754608418}	{'const': 0.32895294930250646, 'Age': 0.0037100869858006282, 'Sex': 0.05532473549584578, 'Education_score': 0.02038518565699367, 'Assessment_centre_11026.0': 0.07603970310797271, 'Assessment_centre_11027.0': 0.06725801630335658, 'Assessment_centre_11028.0': 0.6338155238162896, 'f.22009.0.1': 0.01732515597644337, 'f.22009.0.2': 0.01808965030942236, 'f.22009.0.3': 0.018142622830599236, 'f.22009.0.4': 0.013720056622747388, 'f.22009.0.5': 0.006205559938252679, 'f.22009.0.6': 0.017218428664807026, 'f.22009.0.7': 0.015621633887991275, 'f.22009.0.8': 0.014842480987924525, 'f.22009.0.9': 0.007390099114926782, 'f.22009.0.10': 0.013985137312174671}	1.25343	0.981072	1.25438	0.981847	0.728048	FALSE
551	rs340570	Symbol_digit_matches	1.5606	0.210264	2	0.235422	0.234234	0.228571	0.228141	{'const': 40.46825991066066, 'Prob_Class_0': -3.452307243858485, 'Prob_Class_2': -1.0503438011036081, 'Age': -0.3348664171359439, 'Sex': -0.2783011862664585, 'Education_score': 0.299647043954094, 'Assessment_centre_11026.0': 0.3874549324331238, 'Assessment_centre_11027.0': -0.10705515486550887, 'Assessment_centre_11028.0': -1.1144777850312373, 'f.22009.0.1': -0.039986210006303424, 'f.22009.0.2': -0.019176655739803816, 'f.22009.0.3': -0.0431370711419744, 'f.22009.0.4': 0.016311466588772798, 'f.22009.0.5': -0.053980557790433724, 'f.22009.0.6': 0.017489404101020956, 'f.22009.0.7': -0.0695892954640079, 'f.22009.0.8': 0.004405955965876118, 'f.22009.0.9': -0.028640979986507692, 'f.22009.0.10': -0.10838356316766894}	{'const': 39.053392963662155, 'Age': -0.3355859706795032, 'Sex': -0.2650958398170011, 'Education_score': 0.2957692050730746, 'Assessment_centre_11026.0': 0.4041499026123919, 'Assessment_centre_11027.0': -0.11390206030708694, 'Assessment_centre_11028.0': -1.0349074489841854, 'f.22009.0.1': -0.038357646648413596, 'f.22009.0.2': -0.020745899608757612, 'f.22009.0.3': -0.04428470573487886, 'f.22009.0.4': 0.017377298225940023, 'f.22009.0.5': -0.05327887184224704, 'f.22009.0.6': 0.019010684353670093, 'f.22009.0.7': -0.06744150590464024, 'f.22009.0.8': 0.0019513181955420622, 'f.22009.0.9': -0.028117216019796727, 'f.22009.0.10': -0.11006246482761314}	{'const': 2.391684798193669, 'Prob_Class_0': 2.6158790853783844, 'Prob_Class_2': 3.890411984643424, 'Age': 0.014139851065626617, 'Sex': 0.21164938981128445, 'Education_score': 0.0779874485076835, 'Assessment_centre_11026.0': 0.2896083072119857, 'Assessment_centre_11027.0': 0.2581161704187909, 'Assessment_centre_11028.0': 2.726577186176044, 'f.22009.0.1': 0.06650613565347217, 'f.22009.0.2': 0.06907428311529346, 'f.22009.0.3': 0.06894438346657507, 'f.22009.0.4': 0.05216045791375822, 'f.22009.0.5': 0.023654963645575032, 'f.22009.0.6': 0.06576201204415598, 'f.22009.0.7': 0.05962783643735715, 'f.22009.0.8': 0.057030111791272126, 'f.22009.0.9': 0.027868576983555313, 'f.22009.0.10': 0.053816837047236506}	{'const': 1.2513648845356489, 'Age': 0.01412851374015771, 'Sex': 0.21106652699893305, 'Education_score': 0.07795709145464172, 'Assessment_centre_11026.0': 0.2893698845613767, 'Assessment_centre_11027.0': 0.2579110122809674, 'Assessment_centre_11028.0': 2.7268209562889156, 'f.22009.0.1': 0.06651594567787794, 'f.22009.0.2': 0.06908336855761649, 'f.22009.0.3': 0.06893641897481702, 'f.22009.0.4': 0.05217005698951128, 'f.22009.0.5': 0.02364542238678836, 'f.22009.0.6': 0.06577010304091195, 'f.22009.0.7': 0.05962168305587311, 'f.22009.0.8': 0.0570246528973155, 'f.22009.0.9': 0.027874056446167684, 'f.22009.0.10': 0.05381538244706639}	4.68094	3.70541	4.68458	3.70945	0.728048	FALSE
667	rs4301837	Numeric_memory	1.56995	0.208302	2	0.0450869	0.0436502	0.0368509	0.0363254	{'const': 8.370600048298982, 'Prob_Class_0': -0.9090270979737959, 'Prob_Class_2': -0.03217379827908548, 'Age': -0.02516665504692785, 'Sex': 0.1761310501650859, 'Education_score': 0.10519729322071826, 'Assessment_centre_11026.0': 0.08551300073235116, 'Assessment_centre_11027.0': -0.06930814290757956, 'Assessment_centre_11028.0': -0.0712984007721064, 'f.22009.0.1': 0.02073583752281194, 'f.22009.0.2': 0.022046841682126457, 'f.22009.0.3': -0.00011049005983824025, 'f.22009.0.4': 0.001051252211570489, 'f.22009.0.5': -0.002226643066308579, 'f.22009.0.6': 0.013936028665140144, 'f.22009.0.7': 0.010942467982314753, 'f.22009.0.8': 0.024694232109970935, 'f.22009.0.9': 0.0061578768691722355, 'f.22009.0.10': 0.004126734085863515}	{'const': 8.073388843417645, 'Age': -0.025312406230952836, 'Sex': 0.17299217864230076, 'Education_score': 0.10483179974522512, 'Assessment_centre_11026.0': 0.07321080186516606, 'Assessment_centre_11027.0': -0.08194191402900222, 'Assessment_centre_11028.0': -0.07787200826525842, 'f.22009.0.1': 0.0205274512345816, 'f.22009.0.2': 0.022682511312700045, 'f.22009.0.3': 0.0004980263579241534, 'f.22009.0.4': 0.0007015633934319922, 'f.22009.0.5': -0.0021445247540491374, 'f.22009.0.6': 0.013942109763190609, 'f.22009.0.7': 0.010418762483093006, 'f.22009.0.8': 0.024704324339890768, 'f.22009.0.9': 0.005879065150150508, 'f.22009.0.10': 0.004089264180556605}	{'const': 0.6594204388871487, 'Prob_Class_0': 0.8841045361323043, 'Prob_Class_2': 0.9308314210201764, 'Age': 0.003727289236504724, 'Sex': 0.05619155773138458, 'Education_score': 0.020438101897923007, 'Assessment_centre_11026.0': 0.07666719583612731, 'Assessment_centre_11027.0': 0.0679662469031767, 'Assessment_centre_11028.0': 0.6339197308129505, 'f.22009.0.1': 0.017346999445315568, 'f.22009.0.2': 0.018123752469483872, 'f.22009.0.3': 0.01822773701889995, 'f.22009.0.4': 0.013759274572178322, 'f.22009.0.5': 0.006226962364592655, 'f.22009.0.6': 0.0172755934583542, 'f.22009.0.7': 0.01568608674770964, 'f.22009.0.8': 0.014845897688068684, 'f.22009.0.9': 0.007415046877267981, 'f.22009.0.10': 0.014075138464579426}	{'const': 0.3303480535052932, 'Age': 0.0037270650137857923, 'Sex': 0.05550805160393202, 'Education_score': 0.020437101644173897, 'Assessment_centre_11026.0': 0.07629268284707091, 'Assessment_centre_11027.0': 0.06744317865423918, 'Assessment_centre_11028.0': 0.6340191832660055, 'f.22009.0.1': 0.017349731618698228, 'f.22009.0.2': 0.018111789155141268, 'f.22009.0.3': 0.01822659411744379, 'f.22009.0.4': 0.013759746637325229, 'f.22009.0.5': 0.0062271986306401, 'f.22009.0.6': 0.01727973511164774, 'f.22009.0.7': 0.01568693335365384, 'f.22009.0.8': 0.014845555549695102, 'f.22009.0.9': 0.007415055750080971, 'f.22009.0.10': 0.014078740004062298}	1.25372	0.981403	1.25467	0.981922	0.728048	FALSE
718	rs12144605	Matrix_pattern_puzzles	1.53595	0.215498	2	0.114296	0.112978	0.106568	0.106105	{'const': 10.844907825338646, 'Prob_Class_0': -0.03540106998332687, 'Prob_Class_2': 1.5400974877810216, 'Age': -0.0668346881080719, 'Sex': 0.3220908776046637, 'Education_score': 0.29777110394744843, 'Assessment_centre_11026.0': 0.23144686545645274, 'Assessment_centre_11027.0': -0.07919555624371621, 'Assessment_centre_11028.0': -1.9181475278020153, 'f.22009.0.1': 0.028605587865954712, 'f.22009.0.2': 0.00099672583354732, 'f.22009.0.3': -0.0312943970092907, 'f.22009.0.4': -0.009864199810054965, 'f.22009.0.5': -0.025657852540135428, 'f.22009.0.6': -0.003079304625238391, 'f.22009.0.7': -0.058117661621530266, 'f.22009.0.8': 0.00045379404581665883, 'f.22009.0.9': -0.019981685681973567, 'f.22009.0.10': -0.05135370042753844}	{'const': 11.409234238493521, 'Age': -0.0675760926297169, 'Sex': 0.32548212625478057, 'Education_score': 0.2946376431598449, 'Assessment_centre_11026.0': 0.22393957488127825, 'Assessment_centre_11027.0': -0.07384451283290064, 'Assessment_centre_11028.0': -1.9493213771275395, 'f.22009.0.1': 0.02783335371236456, 'f.22009.0.2': 0.0008595393094621966, 'f.22009.0.3': -0.030025514786801134, 'f.22009.0.4': -0.011386710049360711, 'f.22009.0.5': -0.025298050686766237, 'f.22009.0.6': -0.0016964411210032716, 'f.22009.0.7': -0.05830346285437134, 'f.22009.0.8': 0.0004486535897388153, 'f.22009.0.9': -0.019705097510445233, 'f.22009.0.10': -0.051331606864761715}	{'const': 0.9685475639372918, 'Prob_Class_0': 1.2400823201800069, 'Prob_Class_2': 1.4753917268278451, 'Age': 0.006089061014435215, 'Sex': 0.09009900899174053, 'Education_score': 0.033144229851479114, 'Assessment_centre_11026.0': 0.12313040089990152, 'Assessment_centre_11027.0': 0.1088602617389832, 'Assessment_centre_11028.0': 1.0176852370041745, 'f.22009.0.1': 0.02789551458707009, 'f.22009.0.2': 0.02931313058028355, 'f.22009.0.3': 0.029283247931217064, 'f.22009.0.4': 0.022163002623041096, 'f.22009.0.5': 0.010073289593392529, 'f.22009.0.6': 0.02796411914111559, 'f.22009.0.7': 0.025293994917678246, 'f.22009.0.8': 0.024012791746893563, 'f.22009.0.9': 0.011862465750157964, 'f.22009.0.10': 0.022670870214193364}	{'const': 0.5304629000857407, 'Age': 0.005998373436512998, 'Sex': 0.08952919923203133, 'Education_score': 0.03310444432771009, 'Assessment_centre_11026.0': 0.12306825845048427, 'Assessment_centre_11027.0': 0.10879800938937245, 'Assessment_centre_11028.0': 1.0175920477491427, 'f.22009.0.1': 0.027898821272498042, 'f.22009.0.2': 0.02930068751634525, 'f.22009.0.3': 0.02927525150862997, 'f.22009.0.4': 0.02214535976469876, 'f.22009.0.5': 0.010049412478956231, 'f.22009.0.6': 0.02794924926672104, 'f.22009.0.7': 0.02529834275781039, 'f.22009.0.8': 0.024018741303468136, 'f.22009.0.9': 0.011861782426034887, 'f.22009.0.10': 0.022674038791167767}	2.01199	1.61219	2.01348	1.615	0.728048	FALSE
730	rs2699318	Numeric_memory	1.5385	0.214946	2	0.0451186	0.0437142	0.0369026	0.0364073	{'const': 8.657491300931278, 'Prob_Class_0': -0.8613294082572606, 'Prob_Class_2': -0.9141118072063967, 'Age': -0.024680147173525818, 'Sex': 0.16948028743198124, 'Education_score': 0.10159078620505303, 'Assessment_centre_11026.0': 0.06704394951897977, 'Assessment_centre_11027.0': -0.08365047136411193, 'Assessment_centre_11028.0': -0.06175598455584862, 'f.22009.0.1': 0.02223918742339553, 'f.22009.0.2': 0.02313071607626547, 'f.22009.0.3': 0.0019344328283071204, 'f.22009.0.4': 0.003718344001663083, 'f.22009.0.5': -0.003215931538442485, 'f.22009.0.6': 0.01303295060778394, 'f.22009.0.7': 0.012537373413078343, 'f.22009.0.8': 0.02707340715736423, 'f.22009.0.9': 0.0037795801874291324, 'f.22009.0.10': 0.001645448252872349}	{'const': 8.093138289393119, 'Age': -0.025004216991494986, 'Sex': 0.17980296537529597, 'Education_score': 0.10300490619260334, 'Assessment_centre_11026.0': 0.05870136272074961, 'Assessment_centre_11027.0': -0.09548524050688433, 'Assessment_centre_11028.0': -0.09416478124925995, 'f.22009.0.1': 0.022512756778764055, 'f.22009.0.2': 0.021691842119011342, 'f.22009.0.3': 0.0021320309984704895, 'f.22009.0.4': 0.003636324336141949, 'f.22009.0.5': -0.0031088466535944635, 'f.22009.0.6': 0.012729127360649191, 'f.22009.0.7': 0.012833085034092794, 'f.22009.0.8': 0.02715197147614226, 'f.22009.0.9': 0.004265290149443296, 'f.22009.0.10': 0.0014745616840890535}	{'const': 0.4893419484315361, 'Prob_Class_0': 0.49620855601524066, 'Prob_Class_2': 0.6784302022376741, 'Age': 0.0037140087101532986, 'Sex': 0.055838071070475184, 'Education_score': 0.020458549961047883, 'Assessment_centre_11026.0': 0.07610931203738333, 'Assessment_centre_11027.0': 0.06781815373005386, 'Assessment_centre_11028.0': 0.6331481463289869, 'f.22009.0.1': 0.017372117214638338, 'f.22009.0.2': 0.018126344689739816, 'f.22009.0.3': 0.018193141388594746, 'f.22009.0.4': 0.013743056456001768, 'f.22009.0.5': 0.0062346672360215, 'f.22009.0.6': 0.017213154518704466, 'f.22009.0.7': 0.015662622563274862, 'f.22009.0.8': 0.014804311999749274, 'f.22009.0.9': 0.007391635468228201, 'f.22009.0.10': 0.013997424298996178}	{'const': 0.32964800334946404, 'Age': 0.0037092341835505563, 'Sex': 0.05534505990242485, 'Education_score': 0.020435745646354704, 'Assessment_centre_11026.0': 0.07597968616653335, 'Assessment_centre_11027.0': 0.06743837553830165, 'Assessment_centre_11028.0': 0.6330364082206007, 'f.22009.0.1': 0.01736772048343454, 'f.22009.0.2': 0.018110859844405545, 'f.22009.0.3': 0.01818800768473834, 'f.22009.0.4': 0.01374538441636222, 'f.22009.0.5': 0.006235922460022527, 'f.22009.0.6': 0.017212250096833977, 'f.22009.0.7': 0.015655302968452064, 'f.22009.0.8': 0.014807887312953495, 'f.22009.0.9': 0.007385598771202585, 'f.22009.0.10': 0.01399842210825021}	1.25183	0.981226	1.25275	0.98144	0.728048	FALSE
753	rs2360675	Matrix_pattern_puzzles	1.54646	0.213249	2	0.112682	0.111341	0.104876	0.104398	{'const': 11.838024445080046, 'Prob_Class_0': -0.05031230771688485, 'Prob_Class_2': -1.4947224379494626, 'Age': -0.06621529655844521, 'Sex': 0.33417918636610017, 'Education_score': 0.2972631249025288, 'Assessment_centre_11026.0': 0.19957122550463627, 'Assessment_centre_11027.0': -0.09531366021338847, 'Assessment_centre_11028.0': -1.3232878515429822, 'f.22009.0.1': 0.029550138742231086, 'f.22009.0.2': 0.005632252372776125, 'f.22009.0.3': -0.03235084724979104, 'f.22009.0.4': -0.0108378374298381, 'f.22009.0.5': -0.024339190423503274, 'f.22009.0.6': -0.000991155661078767, 'f.22009.0.7': -0.05882627293941407, 'f.22009.0.8': 0.0010678752590243044, 'f.22009.0.9': -0.018887111295582674, 'f.22009.0.10': -0.05430995985316854}	{'const': 11.322964147917224, 'Age': -0.06645139229032351, 'Sex': 0.3356344611772862, 'Education_score': 0.2993857498511811, 'Assessment_centre_11026.0': 0.2067909403966933, 'Assessment_centre_11027.0': -0.09324625519750976, 'Assessment_centre_11028.0': -1.2624110839751939, 'f.22009.0.1': 0.028550493068560057, 'f.22009.0.2': 0.003157644462621657, 'f.22009.0.3': -0.03262314264861002, 'f.22009.0.4': -0.012246073453221214, 'f.22009.0.5': -0.023861138646721746, 'f.22009.0.6': -0.002131238093919515, 'f.22009.0.7': -0.05931181396540586, 'f.22009.0.8': 0.0007644412144231518, 'f.22009.0.9': -0.018914607264624815, 'f.22009.0.10': -0.05363633707561117}	{'const': 1.0837840082508183, 'Prob_Class_0': 1.3903260904564128, 'Prob_Class_2': 1.5263065457481773, 'Age': 0.006038887163854069, 'Sex': 0.09010447838322914, 'Education_score': 0.033290948023971, 'Assessment_centre_11026.0': 0.12414095122936607, 'Assessment_centre_11027.0': 0.1093947534361436, 'Assessment_centre_11028.0': 1.1767332205130665, 'f.22009.0.1': 0.02811226311713921, 'f.22009.0.2': 0.029406072278024564, 'f.22009.0.3': 0.029339176172702132, 'f.22009.0.4': 0.022262589069278575, 'f.22009.0.5': 0.010058517297807067, 'f.22009.0.6': 0.028121118926830568, 'f.22009.0.7': 0.02541687349398402, 'f.22009.0.8': 0.02419260676274383, 'f.22009.0.9': 0.011924118987420957, 'f.22009.0.10': 0.02282775645883632}	{'const': 0.5341367392802086, 'Age': 0.006038935004866727, 'Sex': 0.09005970586539246, 'Education_score': 0.03325818824087852, 'Assessment_centre_11026.0': 0.12386764025378386, 'Assessment_centre_11027.0': 0.10925262792689938, 'Assessment_centre_11028.0': 1.1764242098148245, 'f.22009.0.1': 0.02811006630937175, 'f.22009.0.2': 0.029371783858403434, 'f.22009.0.3': 0.029345601732473282, 'f.22009.0.4': 0.02225346264265591, 'f.22009.0.5': 0.010057232788784667, 'f.22009.0.6': 0.02811626146139403, 'f.22009.0.7': 0.025391763511012765, 'f.22009.0.8': 0.02419418286199001, 'f.22009.0.9': 0.01192614782356461, 'f.22009.0.10': 0.02282584133994933}	2.01502	1.61735	2.01654	1.61943	0.728048	FALSE
770	rs631929	Fluid_intel_score	1.53953	0.214666	2	0.0864641	0.0854454	0.0805084	0.0801493	{'const': 7.712891594685099, 'Prob_Class_0': -1.9155926092633242, 'Prob_Class_2': -2.333692354527471, 'Age': -0.016953987909651712, 'Sex': 0.11477302945292056, 'Education_score': 0.388946193160041, 'Assessment_centre_11026.0': 0.04282551082400484, 'Assessment_centre_11027.0': -0.2961254436069956, 'Assessment_centre_11028.0': -0.36756259907687694, 'f.22009.0.1': 0.015573162004683866, 'f.22009.0.2': 0.04408897476661028, 'f.22009.0.3': -0.018543834716185193, 'f.22009.0.4': -0.0071771198893890165, 'f.22009.0.5': -0.015746954772104714, 'f.22009.0.6': 0.017236608900169405, 'f.22009.0.7': -0.007126926091373064, 'f.22009.0.8': 0.05231979342178389, 'f.22009.0.9': -0.0016233308822908362, 'f.22009.0.10': -0.032338325793495507}	{'const': 6.3066630255768406, 'Age': -0.016910476201777637, 'Sex': 0.11278138919036733, 'Education_score': 0.3899219739007268, 'Assessment_centre_11026.0': 0.0379401537654109, 'Assessment_centre_11027.0': -0.29898661524907394, 'Assessment_centre_11028.0': -0.34316604182773264, 'f.22009.0.1': 0.016629748478803514, 'f.22009.0.2': 0.043547900774141106, 'f.22009.0.3': -0.019298348322156704, 'f.22009.0.4': -0.007897733164420169, 'f.22009.0.5': -0.015206840451857303, 'f.22009.0.6': 0.01774557160199468, 'f.22009.0.7': -0.007154503859917557, 'f.22009.0.8': 0.052203605779465784, 'f.22009.0.9': -0.0015235141121388964, 'f.22009.0.10': -0.03264182809321685}	{'const': 0.9361830251549002, 'Prob_Class_0': 1.2228243025194079, 'Prob_Class_2': 1.3301465898679825, 'Age': 0.0051370208616172775, 'Sex': 0.07688194646336201, 'Education_score': 0.027780907190296387, 'Assessment_centre_11026.0': 0.11163086921342735, 'Assessment_centre_11027.0': 0.0959732152486415, 'Assessment_centre_11028.0': 0.9976423930810503, 'f.22009.0.1': 0.024008507829513217, 'f.22009.0.2': 0.025145000179100367, 'f.22009.0.3': 0.024649359401714904, 'f.22009.0.4': 0.018598096331210887, 'f.22009.0.5': 0.00843757358667319, 'f.22009.0.6': 0.023554972229266058, 'f.22009.0.7': 0.021504157584107803, 'f.22009.0.8': 0.020676980815804814, 'f.22009.0.9': 0.009783475736655837, 'f.22009.0.10': 0.019034277340276667}	{'const': 0.45381085067448473, 'Age': 0.00513736039644303, 'Sex': 0.07634593542784217, 'Education_score': 0.027776176004184062, 'Assessment_centre_11026.0': 0.111613839769664, 'Assessment_centre_11027.0': 0.09583372317282271, 'Assessment_centre_11028.0': 0.9977009799156652, 'f.22009.0.1': 0.024004452068576942, 'f.22009.0.2': 0.02514721638500179, 'f.22009.0.3': 0.02464652101835903, 'f.22009.0.4': 0.01859564597530497, 'f.22009.0.5': 0.00843317655673951, 'f.22009.0.6': 0.023555608933287807, 'f.22009.0.7': 0.021507949248675936, 'f.22009.0.8': 0.020673213954035555, 'f.22009.0.9': 0.009785007988280036, 'f.22009.0.10': 0.01903675455444081}	1.97895	1.56462	1.98005	1.56603	0.728048	FALSE
822	rs1874581	Numeric_memory_online	1.59434	0.20341	2	0.0397849	0.0376042	0.0274745	0.0266523	{'const': 8.47427953816366, 'Prob_Class_0': -1.2624772318851434, 'Prob_Class_2': -0.3716482679723758, 'Age': -0.01948681688897272, 'Sex': 0.24315949015494853, 'Education_score': 0.1027342788716685, 'Assessment_centre_11026.0': 0.3470751412467426, 'Assessment_centre_11027.0': 0.10457035060516524, 'Assessment_centre_11028.0': 0.029425062849232332, 'f.22009.0.1': 0.03638905348092329, 'f.22009.0.2': 0.05584194429391307, 'f.22009.0.3': -0.0038653478773636764, 'f.22009.0.4': 0.0037436917156666314, 'f.22009.0.5': -0.006372710813373982, 'f.22009.0.6': -0.03891921974242349, 'f.22009.0.7': 0.006161012167012928, 'f.22009.0.8': 0.021976460238163867, 'f.22009.0.9': -0.0014531859872641776, 'f.22009.0.10': -0.0073724857715915925}	{'const': 7.8759086933925255, 'Age': -0.018616611129524865, 'Sex': 0.23033522481288873, 'Education_score': 0.10483279312061189, 'Assessment_centre_11026.0': 0.335219757244882, 'Assessment_centre_11027.0': 0.09853663194600865, 'Assessment_centre_11028.0': 0.02781304636741707, 'f.22009.0.1': 0.036182126305872794, 'f.22009.0.2': 0.05578683376887605, 'f.22009.0.3': -0.0028880650523370266, 'f.22009.0.4': 0.0025252826119959563, 'f.22009.0.5': -0.0053808535918146725, 'f.22009.0.6': -0.040333090307721677, 'f.22009.0.7': 0.0047906668965524875, 'f.22009.0.8': 0.02156874180764532, 'f.22009.0.9': -0.00013568419450680352, 'f.22009.0.10': -0.005239227243851028}	{'const': 0.8290483512667164, 'Prob_Class_0': 1.0482818905357292, 'Prob_Class_2': 1.0800898475777148, 'Age': 0.005340365037466838, 'Sex': 0.07806037123473632, 'Education_score': 0.029523686436640603, 'Assessment_centre_11026.0': 0.10608587458896855, 'Assessment_centre_11027.0': 0.09825771193001079, 'Assessment_centre_11028.0': 1.016949963165047, 'f.22009.0.1': 0.023949229484439973, 'f.22009.0.2': 0.02544676508605966, 'f.22009.0.3': 0.024720788286649892, 'f.22009.0.4': 0.01884200800254567, 'f.22009.0.5': 0.008476402529428457, 'f.22009.0.6': 0.02344208699841011, 'f.22009.0.7': 0.021405663731970382, 'f.22009.0.8': 0.020430259369863632, 'f.22009.0.9': 0.010107863977125455, 'f.22009.0.10': 0.01941477055359073}	{'const': 0.4677611206863754, 'Age': 0.0053063292787547504, 'Sex': 0.0775380684461511, 'Education_score': 0.02950135486513332, 'Assessment_centre_11026.0': 0.1057898983140133, 'Assessment_centre_11027.0': 0.09822360316086985, 'Assessment_centre_11028.0': 1.0173585114518462, 'f.22009.0.1': 0.02395108176866269, 'f.22009.0.2': 0.025430874100113843, 'f.22009.0.3': 0.024705406459668865, 'f.22009.0.4': 0.018837592010775166, 'f.22009.0.5': 0.008460446906847503, 'f.22009.0.6': 0.02343795940753915, 'f.22009.0.7': 0.0214009171371565, 'f.22009.0.8': 0.020435864582110448, 'f.22009.0.9': 0.010084713854868513, 'f.22009.0.10': 0.019371439827899524}	1.42105	1.06528	1.42266	1.06466	0.728048	FALSE
639	rs4711000	Numeric_memory	1.52644	0.217549	2	0.0442779	0.0428905	0.0360977	0.0356156	{'const': 7.21521420005049, 'Prob_Class_0': 1.0789793121363727, 'Prob_Class_2': 1.541158073265094, 'Age': -0.025512411776421735, 'Sex': 0.1735921800809481, 'Education_score': 0.10401433459003623, 'Assessment_centre_11026.0': 0.08325479308073809, 'Assessment_centre_11027.0': -0.0810725974614463, 'Assessment_centre_11028.0': -0.0655435571905135, 'f.22009.0.1': 0.021074841536655623, 'f.22009.0.2': 0.024376153453573166, 'f.22009.0.3': 0.0013103820899745293, 'f.22009.0.4': 0.0008679596740247346, 'f.22009.0.5': -0.002467305688558425, 'f.22009.0.6': 0.01274939752990385, 'f.22009.0.7': 0.010332022249298078, 'f.22009.0.8': 0.025179763464904192, 'f.22009.0.9': 0.004192470469953264, 'f.22009.0.10': 0.003923699869884614}	{'const': 8.07740215415513, 'Age': -0.0251054295350235, 'Sex': 0.171846869858874, 'Education_score': 0.10261610145094172, 'Assessment_centre_11026.0': 0.07200584824490702, 'Assessment_centre_11027.0': -0.08488390131777794, 'Assessment_centre_11028.0': -0.08168656323370255, 'f.22009.0.1': 0.02141009732758017, 'f.22009.0.2': 0.024429344460603464, 'f.22009.0.3': 0.001931209741068691, 'f.22009.0.4': 0.000808679331652201, 'f.22009.0.5': -0.002157049978084312, 'f.22009.0.6': 0.012824675321114979, 'f.22009.0.7': 0.009363226578171869, 'f.22009.0.8': 0.025310690459724103, 'f.22009.0.9': 0.004353711894764606, 'f.22009.0.10': 0.003711657419989496}	{'const': 0.6100030056642927, 'Prob_Class_0': 0.8105358963742125, 'Prob_Class_2': 0.8820852941908048, 'Age': 0.003743158282715689, 'Sex': 0.05528356519531248, 'Education_score': 0.020395400821051388, 'Assessment_centre_11026.0': 0.07616261643858283, 'Assessment_centre_11027.0': 0.06727296316463113, 'Assessment_centre_11028.0': 0.6336830050091631, 'f.22009.0.1': 0.017311322306695565, 'f.22009.0.2': 0.018056625174811686, 'f.22009.0.3': 0.01811217413456401, 'f.22009.0.4': 0.013733727698731032, 'f.22009.0.5': 0.006216202918869068, 'f.22009.0.6': 0.017210219515332265, 'f.22009.0.7': 0.01560071130366188, 'f.22009.0.8': 0.01481037507787927, 'f.22009.0.9': 0.007384745515236009, 'f.22009.0.10': 0.01398672432338128}	{'const': 0.3292285756589859, 'Age': 0.0037093071182993983, 'Sex': 0.05528825432270731, 'Education_score': 0.020381299240579184, 'Assessment_centre_11026.0': 0.07590863804429043, 'Assessment_centre_11027.0': 0.06718516588982093, 'Assessment_centre_11028.0': 0.6337252227218286, 'f.22009.0.1': 0.017308394957611235, 'f.22009.0.2': 0.01806033974725285, 'f.22009.0.3': 0.018112972972976506, 'f.22009.0.4': 0.013711487492091914, 'f.22009.0.5': 0.006210816097234882, 'f.22009.0.6': 0.0172000190719545, 'f.22009.0.7': 0.015588318428973638, 'f.22009.0.8': 0.01481355029183584, 'f.22009.0.9': 0.007385577710525143, 'f.22009.0.10': 0.01398858526022604}	1.2533	0.981899	1.25421	0.982116	0.728646	FALSE
687	rs134016	log_reaction_time	1.52537	0.217726	2	0.103821	0.102819	0.0979079	0.0975607	{'const': 5.866090642397005, 'Prob_Class_0': 0.0999969145522284, 'Prob_Class_2': 0.09116274173004571, 'Age': 0.006825353413512962, 'Sex': -0.03452274167031089, 'Education_score': -0.007441084217450831, 'Assessment_centre_11026.0': -0.020680921209704658, 'Assessment_centre_11027.0': 0.007100013321103479, 'Assessment_centre_11028.0': 0.011756334383816612, 'f.22009.0.1': -0.0041028108269053, 'f.22009.0.2': 0.0028405666379939408, 'f.22009.0.3': 0.003208684779799219, 'f.22009.0.4': -0.0004807384552520213, 'f.22009.0.5': 0.0004603211512057741, 'f.22009.0.6': 0.001233219642958977, 'f.22009.0.7': -0.0006007858927672733, 'f.22009.0.8': -0.0008627817618626631, 'f.22009.0.9': -0.0009176285286623589, 'f.22009.0.10': 0.0018503385077860437}	{'const': 5.928782084500737, 'Age': 0.006851447962942679, 'Sex': -0.033477942371005556, 'Education_score': -0.007308689021013793, 'Assessment_centre_11026.0': -0.021770475781359912, 'Assessment_centre_11027.0': 0.00581318077769224, 'Assessment_centre_11028.0': 0.008976120230562998, 'f.22009.0.1': -0.003948654997300018, 'f.22009.0.2': 0.0028507881657440426, 'f.22009.0.3': 0.003142605766884032, 'f.22009.0.4': -0.00046197997024775557, 'f.22009.0.5': 0.0004714255748107551, 'f.22009.0.6': 0.001136413593126833, 'f.22009.0.7': -0.0005746799650301337, 'f.22009.0.8': -0.0008535214457778251, 'f.22009.0.9': -0.0008649036598595019, 'f.22009.0.10': 0.0018881888839422177}	{'const': 0.05846705863633595, 'Prob_Class_0': 0.06024541216620353, 'Prob_Class_2': 0.07884995442461605, 'Age': 0.00042357352698240477, 'Sex': 0.006321563514683803, 'Education_score': 0.0022830078119019945, 'Assessment_centre_11026.0': 0.009280183061933395, 'Assessment_centre_11027.0': 0.007929163984730883, 'Assessment_centre_11028.0': 0.08180327838735615, 'f.22009.0.1': 0.001972843848917504, 'f.22009.0.2': 0.0020797948763701083, 'f.22009.0.3': 0.0020309248613975526, 'f.22009.0.4': 0.0015375274341582269, 'f.22009.0.5': 0.000696791411272051, 'f.22009.0.6': 0.0019354928136463656, 'f.22009.0.7': 0.0017665811502496174, 'f.22009.0.8': 0.0017028698659651202, 'f.22009.0.9': 0.0008060792994977544, 'f.22009.0.10': 0.001568084042834109}	{'const': 0.03734523622611839, 'Age': 0.0004233763596356331, 'Sex': 0.006292676281666974, 'Education_score': 0.002282186317281191, 'Assessment_centre_11026.0': 0.009256624406154008, 'Assessment_centre_11027.0': 0.007895673450915427, 'Assessment_centre_11028.0': 0.0817954496172821, 'f.22009.0.1': 0.0019708640923333707, 'f.22009.0.2': 0.002080171834928607, 'f.22009.0.3': 0.0020308965809590815, 'f.22009.0.4': 0.0015376651649402415, 'f.22009.0.5': 0.000696458786757645, 'f.22009.0.6': 0.0019350577498762327, 'f.22009.0.7': 0.0017666231515689255, 'f.22009.0.8': 0.001703155692131946, 'f.22009.0.9': 0.0008055146126993635, 'f.22009.0.10': 0.001567556144859612}	0.162226	0.125294	0.162317	0.125353	0.728646	FALSE
227	rs1635550	Numeric_memory_online	1.51879	0.219337	2	0.039362	0.0372762	0.0270021	0.0262815	{'const': 8.697050678137112, 'Prob_Class_0': -1.0691700507858812, 'Prob_Class_2': -1.965834123292312, 'Age': -0.016682821535913335, 'Sex': 0.20978291056286602, 'Education_score': 0.10307967666995063, 'Assessment_centre_11026.0': 0.3535648054266524, 'Assessment_centre_11027.0': 0.09537193146975934, 'Assessment_centre_11028.0': 0.08523813775117436, 'f.22009.0.1': 0.029678191993977924, 'f.22009.0.2': 0.05732567412218491, 'f.22009.0.3': -0.003971596715104874, 'f.22009.0.4': 0.0013334059349714407, 'f.22009.0.5': -0.005400900697190469, 'f.22009.0.6': -0.04193821013780794, 'f.22009.0.7': 0.006306074918203567, 'f.22009.0.8': 0.020197697047509656, 'f.22009.0.9': 0.0002339085225792712, 'f.22009.0.10': -0.007747216941751895}	{'const': 7.705404031823847, 'Age': -0.017062383596950115, 'Sex': 0.2222927490790913, 'Education_score': 0.10422385887084101, 'Assessment_centre_11026.0': 0.3522647782664083, 'Assessment_centre_11027.0': 0.09533420733568777, 'Assessment_centre_11028.0': 0.025656667083972084, 'f.22009.0.1': 0.03063119754006486, 'f.22009.0.2': 0.05747369588275198, 'f.22009.0.3': -0.005704954731386895, 'f.22009.0.4': 0.0007733296774507757, 'f.22009.0.5': -0.005562949126864218, 'f.22009.0.6': -0.042117209841466594, 'f.22009.0.7': 0.005510093118190054, 'f.22009.0.8': 0.0210043737537031, 'f.22009.0.9': 1.2918367649059417e-05, 'f.22009.0.10': -0.007360707870036812}	{'const': 0.7455685309097612, 'Prob_Class_0': 0.6999348524219721, 'Prob_Class_2': 1.1319869601984291, 'Age': 0.0053405904846591966, 'Sex': 0.07797009283891877, 'Education_score': 0.02945215693975059, 'Assessment_centre_11026.0': 0.10624589915135287, 'Assessment_centre_11027.0': 0.09796679787542448, 'Assessment_centre_11028.0': 1.0147651408871714, 'f.22009.0.1': 0.02399815393273336, 'f.22009.0.2': 0.025353990156620945, 'f.22009.0.3': 0.024742458979028863, 'f.22009.0.4': 0.018907653334333068, 'f.22009.0.5': 0.00843111558567594, 'f.22009.0.6': 0.023510554682916657, 'f.22009.0.7': 0.021374240058901053, 'f.22009.0.8': 0.02035958325845886, 'f.22009.0.9': 0.01011999455177301, 'f.22009.0.10': 0.01938128466190188}	{'const': 0.46821557796254, 'Age': 0.005311679964568163, 'Sex': 0.07748731542198779, 'Education_score': 0.029455445958792015, 'Assessment_centre_11026.0': 0.10622575676157685, 'Assessment_centre_11027.0': 0.0979545251282302, 'Assessment_centre_11028.0': 1.0145627233048478, 'f.22009.0.1': 0.024000009780017057, 'f.22009.0.2': 0.025361650266231293, 'f.22009.0.3': 0.024720136060387622, 'f.22009.0.4': 0.018883436507703136, 'f.22009.0.5': 0.008426052162008245, 'f.22009.0.6': 0.023513616834201286, 'f.22009.0.7': 0.021374949219823105, 'f.22009.0.8': 0.020359328250913487, 'f.22009.0.9': 0.010115817403925585, 'f.22009.0.10': 0.019375019875123363}	1.41711	1.06269	1.41865	1.06216	0.730246	FALSE
477	rs10774183	log_reaction_time	1.51521	0.219943	2	0.1088	0.107828	0.103023	0.102691	{'const': 5.977372606269283, 'Prob_Class_0': -0.038001069188805525, 'Prob_Class_2': -0.14081928582566006, 'Age': 0.007044467298179229, 'Sex': -0.03359527993395717, 'Education_score': -0.0068963681239090375, 'Assessment_centre_11026.0': -0.021522335551746596, 'Assessment_centre_11027.0': 0.004222468030172816, 'Assessment_centre_11028.0': 0.008929742826578657, 'f.22009.0.1': -0.0039974353456231, 'f.22009.0.2': 0.0022280203492588534, 'f.22009.0.3': 0.003528008697187137, 'f.22009.0.4': -0.00019452832882897036, 'f.22009.0.5': 0.0005794583793111898, 'f.22009.0.6': 0.0013199978760441624, 'f.22009.0.7': -0.0008009552366414867, 'f.22009.0.8': -0.001027139923067761, 'f.22009.0.9': -0.000892236127890414, 'f.22009.0.10': 0.001723747152981698}	{'const': 5.917410650951878, 'Age': 0.007060772115925143, 'Sex': -0.03369229470009682, 'Education_score': -0.007097535388161248, 'Assessment_centre_11026.0': -0.021588524114300928, 'Assessment_centre_11027.0': 0.004416829197773781, 'Assessment_centre_11028.0': 0.006861474231661946, 'f.22009.0.1': -0.004029308481358622, 'f.22009.0.2': 0.002160372485638126, 'f.22009.0.3': 0.0035384178375544046, 'f.22009.0.4': -0.00013478463337773458, 'f.22009.0.5': 0.0005485583214349388, 'f.22009.0.6': 0.0013987675520713196, 'f.22009.0.7': -0.0008841234808531322, 'f.22009.0.8': -0.001110118361962835, 'f.22009.0.9': -0.0008947769648031921, 'f.22009.0.10': 0.0017159449630615234}	{'const': 0.07111428165196726, 'Prob_Class_0': 0.08931090813414794, 'Prob_Class_2': 0.10187538117158111, 'Age': 0.000419261062210604, 'Sex': 0.00625597200051841, 'Education_score': 0.002263960036407063, 'Assessment_centre_11026.0': 0.009158276185224619, 'Assessment_centre_11027.0': 0.007827454115240107, 'Assessment_centre_11028.0': 0.08170696097413445, 'f.22009.0.1': 0.001950388247823341, 'f.22009.0.2': 0.0020573822911183932, 'f.22009.0.3': 0.0020116209602688982, 'f.22009.0.4': 0.0015200584060523514, 'f.22009.0.5': 0.0006854984941494298, 'f.22009.0.6': 0.0019182163455326656, 'f.22009.0.7': 0.001751146800447248, 'f.22009.0.8': 0.0016861397916383275, 'f.22009.0.9': 0.0007981161875147581, 'f.22009.0.10': 0.001554848162527417}	{'const': 0.036945233509042344, 'Age': 0.00041922574650057816, 'Sex': 0.0062332481551475374, 'Education_score': 0.002261303589919144, 'Assessment_centre_11026.0': 0.00915801325885048, 'Assessment_centre_11027.0': 0.007824451916019723, 'Assessment_centre_11028.0': 0.08171009606020105, 'f.22009.0.1': 0.0019505859909766398, 'f.22009.0.2': 0.0020570511936120694, 'f.22009.0.3': 0.002011939587162283, 'f.22009.0.4': 0.0015199119911987289, 'f.22009.0.5': 0.000685369155649356, 'f.22009.0.6': 0.0019179654016909314, 'f.22009.0.7': 0.0017505111944911078, 'f.22009.0.8': 0.0016852816869566312, 'f.22009.0.9': 0.0007982284461881203, 'f.22009.0.10': 0.0015551290630330579}	0.162086	0.125211	0.162174	0.125262	0.730246	FALSE
386	rs12453975	log_reaction_time	1.49922	0.223482	2	0.107127	0.106177	0.101422	0.101103	{'const': 6.0166732948904, 'Prob_Class_0': -0.12797510403375378, 'Prob_Class_2': -0.15536081831355952, 'Age': 0.006974625488525926, 'Sex': -0.03417233197616876, 'Education_score': -0.007113839342110215, 'Assessment_centre_11026.0': -0.021279762850339626, 'Assessment_centre_11027.0': 0.004828968746026008, 'Assessment_centre_11028.0': 0.011346531309692542, 'f.22009.0.1': -0.003989315784733036, 'f.22009.0.2': 0.002577880653197546, 'f.22009.0.3': 0.0037739575426982133, 'f.22009.0.4': -0.00029640139751938716, 'f.22009.0.5': 0.0005066421411334832, 'f.22009.0.6': 0.0014556368868061387, 'f.22009.0.7': -0.0009301609739395594, 'f.22009.0.8': -0.0011475194909620796, 'f.22009.0.9': -0.0007993122956104562, 'f.22009.0.10': 0.0017058349038178988}	{'const': 5.9209523082898645, 'Age': 0.006996590769451823, 'Sex': -0.03390175798698457, 'Education_score': -0.007168610344268574, 'Assessment_centre_11026.0': -0.02139709021270418, 'Assessment_centre_11027.0': 0.005168667530486462, 'Assessment_centre_11028.0': 0.007407863630361833, 'f.22009.0.1': -0.003960765728755512, 'f.22009.0.2': 0.0026493499262178147, 'f.22009.0.3': 0.0036730284590706305, 'f.22009.0.4': -0.0002657584617670322, 'f.22009.0.5': 0.0005268159904518767, 'f.22009.0.6': 0.0014735026603084275, 'f.22009.0.7': -0.0009177086713612554, 'f.22009.0.8': -0.0011697626080528732, 'f.22009.0.9': -0.0008050242104955495, 'f.22009.0.10': 0.001686753270917364}	{'const': 0.06640534942563, 'Prob_Class_0': 0.07914144277041515, 'Prob_Class_2': 0.09614165183039204, 'Age': 0.00041768016382156496, 'Sex': 0.006195901841583119, 'Education_score': 0.0022471480221050526, 'Assessment_centre_11026.0': 0.009105367465275056, 'Assessment_centre_11027.0': 0.0077747146289018874, 'Assessment_centre_11028.0': 0.0817625314630797, 'f.22009.0.1': 0.00193898864415183, 'f.22009.0.2': 0.0020437431632280676, 'f.22009.0.3': 0.0019972816392544515, 'f.22009.0.4': 0.0015092350299833962, 'f.22009.0.5': 0.0006820584701163439, 'f.22009.0.6': 0.0019102810565816768, 'f.22009.0.7': 0.0017402031172462568, 'f.22009.0.8': 0.0016781649255972345, 'f.22009.0.9': 0.0007961040690934232, 'f.22009.0.10': 0.0015432560048539749}	{'const': 0.03675490346459788, 'Age': 0.0004175515103071759, 'Sex': 0.00619061753106586, 'Education_score': 0.002247021818338688, 'Assessment_centre_11026.0': 0.009106237496955083, 'Assessment_centre_11027.0': 0.007770209774342311, 'Assessment_centre_11028.0': 0.08174416191528469, 'f.22009.0.1': 0.001939093454970819, 'f.22009.0.2': 0.0020431220408573736, 'f.22009.0.3': 0.00199666069187717, 'f.22009.0.4': 0.0015093612752164827, 'f.22009.0.5': 0.0006820089376477821, 'f.22009.0.6': 0.001910268933270568, 'f.22009.0.7': 0.0017396432294708624, 'f.22009.0.8': 0.0016783568649418852, 'f.22009.0.9': 0.0007962349949711591, 'f.22009.0.10': 0.0015434380699540977}	0.162171	0.125199	0.162257	0.125296	0.737138	FALSE
515	rs10846507	Matrix_pattern_puzzles	1.49788	0.223851	2	0.115489	0.114177	0.107611	0.107171	{'const': 12.748471970872037, 'Prob_Class_0': -1.5540805266016564, 'Prob_Class_2': -2.1949480622643094, 'Age': -0.06859538046379952, 'Sex': 0.31369673600825415, 'Education_score': 0.2983250122331582, 'Assessment_centre_11026.0': 0.22356874987571423, 'Assessment_centre_11027.0': -0.07805405390117154, 'Assessment_centre_11028.0': -1.95197742781413, 'f.22009.0.1': 0.02852540436897069, 'f.22009.0.2': -0.006598150924135217, 'f.22009.0.3': -0.03422652359276527, 'f.22009.0.4': -0.005166345234226072, 'f.22009.0.5': -0.02560915048301309, 'f.22009.0.6': -0.005331465020884613, 'f.22009.0.7': -0.05878062144327149, 'f.22009.0.8': -0.002930284887056678, 'f.22009.0.9': -0.021234253779002534, 'f.22009.0.10': -0.05724990120757373}	{'const': 11.442523192733656, 'Age': -0.06793393959062044, 'Sex': 0.3164018109513095, 'Education_score': 0.2992596294837994, 'Assessment_centre_11026.0': 0.2099956792746382, 'Assessment_centre_11027.0': -0.09120798204232206, 'Assessment_centre_11028.0': -1.981933590138299, 'f.22009.0.1': 0.027243821760914638, 'f.22009.0.2': -0.006359876831813008, 'f.22009.0.3': -0.03351538255852299, 'f.22009.0.4': -0.005294086837051293, 'f.22009.0.5': -0.026044347767182053, 'f.22009.0.6': -0.005168613259485025, 'f.22009.0.7': -0.059243342156534554, 'f.22009.0.8': -0.0018147084925954765, 'f.22009.0.9': -0.021858123139124292, 'f.22009.0.10': -0.05839034666298992}	{'const': 0.9256912425273823, 'Prob_Class_0': 0.9784426897476731, 'Prob_Class_2': 1.30017994228361, 'Age': 0.006072969319723957, 'Sex': 0.09051561072178392, 'Education_score': 0.03340615048297241, 'Assessment_centre_11026.0': 0.12409606595189603, 'Assessment_centre_11027.0': 0.10984230227674364, 'Assessment_centre_11028.0': 1.0163333500965723, 'f.22009.0.1': 0.02814663893896055, 'f.22009.0.2': 0.02967817666252076, 'f.22009.0.3': 0.029586202593243287, 'f.22009.0.4': 0.022288941433045516, 'f.22009.0.5': 0.010125121226446479, 'f.22009.0.6': 0.028132876246257172, 'f.22009.0.7': 0.025472508375762683, 'f.22009.0.8': 0.0241953288862183, 'f.22009.0.9': 0.01195902540047134, 'f.22009.0.10': 0.02291275250645429}	{'const': 0.5360753784464883, 'Age': 0.006045120334634037, 'Sex': 0.09033323829647809, 'Education_score': 0.03340661621041754, 'Assessment_centre_11026.0': 0.1238779379142247, 'Assessment_centre_11027.0': 0.10954234589570246, 'Assessment_centre_11028.0': 1.016196811597701, 'f.22009.0.1': 0.02812380731492565, 'f.22009.0.2': 0.029672065333133536, 'f.22009.0.3': 0.029590413781615567, 'f.22009.0.4': 0.022291290064303953, 'f.22009.0.5': 0.010124429386938283, 'f.22009.0.6': 0.028126694225376645, 'f.22009.0.7': 0.025447069497149446, 'f.22009.0.8': 0.024182211918289745, 'f.22009.0.9': 0.011955142648752887, 'f.22009.0.10': 0.022907204639738835}	2.00876	1.61351	2.01024	1.61384	0.737138	FALSE
719	rs12144605	Symbol_digit_matches	1.49429	0.224652	2	0.236591	0.235485	0.22993	0.229562	{'const': 42.37959004527662, 'Prob_Class_0': -4.258729710355312, 'Prob_Class_2': -5.868843842462902, 'Age': -0.3334435299475687, 'Sex': -0.2474404851337086, 'Education_score': 0.3109219171178444, 'Assessment_centre_11026.0': 0.4455164486155857, 'Assessment_centre_11027.0': -0.06673287567812673, 'Assessment_centre_11028.0': -0.9585718062090745, 'f.22009.0.1': -0.014441665747428157, 'f.22009.0.2': -0.002486476611021096, 'f.22009.0.3': -0.053518392190761224, 'f.22009.0.4': 0.04285630324935742, 'f.22009.0.5': -0.05676945748907509, 'f.22009.0.6': 0.01990583452848412, 'f.22009.0.7': -0.061706879710011486, 'f.22009.0.8': 0.02964409656497641, 'f.22009.0.9': -0.02171180460148709, 'f.22009.0.10': -0.09458888033540287}	{'const': 39.16566617457736, 'Age': -0.33601376874947725, 'Sex': -0.2154121043990096, 'Education_score': 0.3138066732138627, 'Assessment_centre_11026.0': 0.44801966990822706, 'Assessment_centre_11027.0': -0.08414970376278162, 'Assessment_centre_11028.0': -0.9220161500984134, 'f.22009.0.1': -0.012672517392144433, 'f.22009.0.2': -0.00606880354024838, 'f.22009.0.3': -0.05232544846595663, 'f.22009.0.4': 0.04646156674991479, 'f.22009.0.5': -0.05962414462513895, 'f.22009.0.6': 0.015264926186560676, 'f.22009.0.7': -0.06044777219738892, 'f.22009.0.8': 0.030174635830858963, 'f.22009.0.9': -0.02255154241409594, 'f.22009.0.10': -0.09596504431175293}	{'const': 2.241311949408052, 'Prob_Class_0': 2.877987500034139, 'Prob_Class_2': 3.416185853896206, 'Age': 0.014112231825784501, 'Sex': 0.2091866839591899, 'Education_score': 0.07703777102075166, 'Assessment_centre_11026.0': 0.2856698861299033, 'Assessment_centre_11027.0': 0.25306702399385905, 'Assessment_centre_11028.0': 2.7206272273142003, 'f.22009.0.1': 0.06502864911500782, 'f.22009.0.2': 0.06785270253019182, 'f.22009.0.3': 0.06803615907803343, 'f.22009.0.4': 0.051492257841971284, 'f.22009.0.5': 0.023388727501636387, 'f.22009.0.6': 0.06477160640476738, 'f.22009.0.7': 0.05878915042019634, 'f.22009.0.8': 0.05585667450313444, 'f.22009.0.9': 0.027432230155797026, 'f.22009.0.10': 0.0526690560865585}	{'const': 1.231378243590197, 'Age': 0.013906269821449355, 'Sex': 0.20785553566957507, 'Education_score': 0.07695852827065268, 'Assessment_centre_11026.0': 0.28548373476312144, 'Assessment_centre_11027.0': 0.2529170473154149, 'Assessment_centre_11028.0': 2.720580346248823, 'f.22009.0.1': 0.06503127698942854, 'f.22009.0.2': 0.06782263021896619, 'f.22009.0.3': 0.06801415881228588, 'f.22009.0.4': 0.05144872005327972, 'f.22009.0.5': 0.023331807988177605, 'f.22009.0.6': 0.06472883553462318, 'f.22009.0.7': 0.05879842596203244, 'f.22009.0.8': 0.05586904873085767, 'f.22009.0.9': 0.027434459429907528, 'f.22009.0.10': 0.05267486365259126}	4.67144	3.69675	4.67482	3.70114	0.737138	FALSE
19	rs3737882	Symbol_digit_matches	1.48661	0.22638	2	0.238695	0.237598	0.232053	0.231691	{'const': 38.19919859180966, 'Prob_Class_0': 2.3955356502693905, 'Prob_Class_2': 0.8888547250498549, 'Age': -0.33595928283100035, 'Sex': -0.23886236804521901, 'Education_score': 0.31831520093547794, 'Assessment_centre_11026.0': 0.42034418155695613, 'Assessment_centre_11027.0': -0.06292436500067686, 'Assessment_centre_11028.0': -0.9079172122769278, 'f.22009.0.1': -0.0061026434594802295, 'f.22009.0.2': -0.009293807151495307, 'f.22009.0.3': -0.047135165844239824, 'f.22009.0.4': 0.041648057815112695, 'f.22009.0.5': -0.05772974038076079, 'f.22009.0.6': 0.010450953968991206, 'f.22009.0.7': -0.06683796860258344, 'f.22009.0.8': 0.03177799077211029, 'f.22009.0.9': -0.024281696609199665, 'f.22009.0.10': -0.0980281292570614}	{'const': 39.35783061002982, 'Age': -0.3379833773553217, 'Sex': -0.22212011300048448, 'Education_score': 0.31871127656570497, 'Assessment_centre_11026.0': 0.4521756290518541, 'Assessment_centre_11027.0': -0.06602629064023653, 'Assessment_centre_11028.0': -0.9506969736310303, 'f.22009.0.1': -0.008537470085636312, 'f.22009.0.2': -0.008046496146431062, 'f.22009.0.3': -0.04692123145109804, 'f.22009.0.4': 0.0392392129031354, 'f.22009.0.5': -0.05764062557587216, 'f.22009.0.6': 0.007006628634576921, 'f.22009.0.7': -0.06796333108121341, 'f.22009.0.8': 0.02872534057109202, 'f.22009.0.9': -0.02412781336899502, 'f.22009.0.10': -0.09705847190586624}	{'const': 1.9985564962735634, 'Prob_Class_0': 1.9338402703204178, 'Prob_Class_2': 3.1610616609567357, 'Age': 0.014015585274129745, 'Sex': 0.20787163940702805, 'Education_score': 0.0768097666756664, 'Assessment_centre_11026.0': 0.2858536293663024, 'Assessment_centre_11027.0': 0.2535712338360038, 'Assessment_centre_11028.0': 2.714655876329643, 'f.22009.0.1': 0.06497998792794704, 'f.22009.0.2': 0.06766406746199544, 'f.22009.0.3': 0.0678396063435573, 'f.22009.0.4': 0.051324265185459184, 'f.22009.0.5': 0.023220015463495513, 'f.22009.0.6': 0.06464771098999596, 'f.22009.0.7': 0.05855625790602465, 'f.22009.0.8': 0.05578751624173245, 'f.22009.0.9': 0.0273791755990325, 'f.22009.0.10': 0.05261727903722509}	{'const': 1.2304125296144512, 'Age': 0.013905019038805809, 'Sex': 0.20746657566349916, 'Education_score': 0.07678987364322704, 'Assessment_centre_11026.0': 0.28499944738516303, 'Assessment_centre_11027.0': 0.25232039784307686, 'Assessment_centre_11028.0': 2.715168306526969, 'f.22009.0.1': 0.06492542707215224, 'f.22009.0.2': 0.06766906993405301, 'f.22009.0.3': 0.06785154593150541, 'f.22009.0.4': 0.05131461676043851, 'f.22009.0.5': 0.02322531825460413, 'f.22009.0.6': 0.0646158742730479, 'f.22009.0.7': 0.05852057906450914, 'f.22009.0.8': 0.05576484283108728, 'f.22009.0.9': 0.027379830018143304, 'f.22009.0.10': 0.05260937813320844}	4.6622	3.70028	4.66556	3.69633	0.739918	FALSE
269	rs6455732	Numeric_memory_online	1.46507	0.231417	2	0.0405787	0.0385663	0.0282167	0.0275706	{'const': 8.387495003006684, 'Prob_Class_0': -0.9310615357287767, 'Prob_Class_2': -0.6284739346937998, 'Age': -0.01958134306236471, 'Sex': 0.26126943121052104, 'Education_score': 0.10346724357168943, 'Assessment_centre_11026.0': 0.34618017394612477, 'Assessment_centre_11027.0': 0.09878927878551602, 'Assessment_centre_11028.0': 0.03189097098921345, 'f.22009.0.1': 0.032860564302986395, 'f.22009.0.2': 0.0597082481020038, 'f.22009.0.3': -0.0064438358063084455, 'f.22009.0.4': -3.594563168787118e-05, 'f.22009.0.5': -0.0027799339870668346, 'f.22009.0.6': -0.037027046938917625, 'f.22009.0.7': 0.0022550020400939827, 'f.22009.0.8': 0.021317603145502614, 'f.22009.0.9': -0.0034345344482263167, 'f.22009.0.10': 0.0018306647935385258}	{'const': 7.8624259491876645, 'Age': -0.01886513543915063, 'Sex': 0.24780891046032555, 'Education_score': 0.10418113988921567, 'Assessment_centre_11026.0': 0.347486189100714, 'Assessment_centre_11027.0': 0.09346899377915452, 'Assessment_centre_11028.0': 0.05016827602077201, 'f.22009.0.1': 0.035097091865416485, 'f.22009.0.2': 0.05944896648151482, 'f.22009.0.3': -0.007515770072077099, 'f.22009.0.4': 0.0003191908221024248, 'f.22009.0.5': -0.0024139383825074, 'f.22009.0.6': -0.03905329643666118, 'f.22009.0.7': 0.0012606657231059581, 'f.22009.0.8': 0.02069479549205164, 'f.22009.0.9': -0.0031817116527248605, 'f.22009.0.10': 0.0004898433429013187}	{'const': 0.7363331094812222, 'Prob_Class_0': 0.6769705359540719, 'Prob_Class_2': 1.1034027883723008, 'Age': 0.005336298203448655, 'Sex': 0.07814515929536837, 'Education_score': 0.029427883845483442, 'Assessment_centre_11026.0': 0.10632912951704132, 'Assessment_centre_11027.0': 0.09887854086057188, 'Assessment_centre_11028.0': 1.0170221342459669, 'f.22009.0.1': 0.023941127738212487, 'f.22009.0.2': 0.025511420969375663, 'f.22009.0.3': 0.024743156080347092, 'f.22009.0.4': 0.018858537551619734, 'f.22009.0.5': 0.008475273698393536, 'f.22009.0.6': 0.023654641027102567, 'f.22009.0.7': 0.02148411701891777, 'f.22009.0.8': 0.020380734666914074, 'f.22009.0.9': 0.01022306278261665, 'f.22009.0.10': 0.01947011070304424}	{'const': 0.4673180750444608, 'Age': 0.005321448281404065, 'Sex': 0.07774085245753196, 'Education_score': 0.029402564838219212, 'Assessment_centre_11026.0': 0.10634556416731282, 'Assessment_centre_11027.0': 0.09859343933516333, 'Assessment_centre_11028.0': 1.0167618657327802, 'f.22009.0.1': 0.02390648844731099, 'f.22009.0.2': 0.025517329513817022, 'f.22009.0.3': 0.024743236514625098, 'f.22009.0.4': 0.018859554118730044, 'f.22009.0.5': 0.008469995116662276, 'f.22009.0.6': 0.023615467656122022, 'f.22009.0.7': 0.021477807563328375, 'f.22009.0.8': 0.020382144674914175, 'f.22009.0.9': 0.010224673625446433, 'f.22009.0.10': 0.019460803977902456}	1.4202	1.06516	1.42169	1.06537	0.750542	FALSE
554	rs9905515	log_reaction_time	1.46656	0.230894	2	0.106019	0.105081	0.100264	0.0999638	{'const': 5.85346214836626, 'Prob_Class_0': 0.09654094500618171, 'Prob_Class_2': 0.11085720850265542, 'Age': 0.00695607053263368, 'Sex': -0.03393371419443052, 'Education_score': -0.007142634833841992, 'Assessment_centre_11026.0': -0.021854678720925568, 'Assessment_centre_11027.0': 0.005475366527427145, 'Assessment_centre_11028.0': 0.011736913910074854, 'f.22009.0.1': -0.004031757654985826, 'f.22009.0.2': 0.0028600029638137492, 'f.22009.0.3': 0.0036711626716752874, 'f.22009.0.4': -0.000523434991152845, 'f.22009.0.5': 0.0006893648085142098, 'f.22009.0.6': 0.001619417398000537, 'f.22009.0.7': -0.0010309322350244006, 'f.22009.0.8': -0.0012027266822204584, 'f.22009.0.9': -0.000755172038685149, 'f.22009.0.10': 0.0018244496205613685}	{'const': 5.922295559691714, 'Age': 0.006957890189618057, 'Sex': -0.03335387307917607, 'Education_score': -0.007208787031742547, 'Assessment_centre_11026.0': -0.021886182048466384, 'Assessment_centre_11027.0': 0.004998044281727447, 'Assessment_centre_11028.0': 0.008433115495561212, 'f.22009.0.1': -0.004012844181051691, 'f.22009.0.2': 0.0029431689406570214, 'f.22009.0.3': 0.003719579898101045, 'f.22009.0.4': -0.0005009540578238701, 'f.22009.0.5': 0.0006582684391751361, 'f.22009.0.6': 0.0016538603285058695, 'f.22009.0.7': -0.001054413525456428, 'f.22009.0.8': -0.0012266297098220864, 'f.22009.0.9': -0.0007701282579251731, 'f.22009.0.10': 0.001873201231034937}	{'const': 0.054547074833131926, 'Prob_Class_0': 0.05957978316595044, 'Prob_Class_2': 0.06641996145034466, 'Age': 0.0004206593586502299, 'Sex': 0.006234693210983219, 'Education_score': 0.0022578789008926526, 'Assessment_centre_11026.0': 0.00914212856325888, 'Assessment_centre_11027.0': 0.007808865359822784, 'Assessment_centre_11028.0': 0.08184713978979405, 'f.22009.0.1': 0.0019559769602630925, 'f.22009.0.2': 0.0020556269342607097, 'f.22009.0.3': 0.0020110280579975484, 'f.22009.0.4': 0.0015143741268391876, 'f.22009.0.5': 0.0006864585975465699, 'f.22009.0.6': 0.0019213053635825745, 'f.22009.0.7': 0.0017454245483023549, 'f.22009.0.8': 0.0016835346085204992, 'f.22009.0.9': 0.0007977039515555019, 'f.22009.0.10': 0.0015504795797307875}	{'const': 0.03688080348574109, 'Age': 0.00042009473118748234, 'Sex': 0.006222259520789594, 'Education_score': 0.0022577392799754854, 'Assessment_centre_11026.0': 0.009140429893756295, 'Assessment_centre_11027.0': 0.007801331925750106, 'Assessment_centre_11028.0': 0.08183757682778288, 'f.22009.0.1': 0.0019556575472144213, 'f.22009.0.2': 0.002055210708686605, 'f.22009.0.3': 0.002010821845393913, 'f.22009.0.4': 0.00151403407528649, 'f.22009.0.5': 0.0006863208450891589, 'f.22009.0.6': 0.0019209213748199144, 'f.22009.0.7': 0.0017455324221007415, 'f.22009.0.8': 0.0016834334173444925, 'f.22009.0.9': 0.0007977245298156587, 'f.22009.0.10': 0.0015504481546003066}	0.162348	0.125421	0.162433	0.125512	0.750542	FALSE
536	rs7350040	Matrix_pattern_puzzles	1.4573	0.233112	2	0.114992	0.113701	0.107019	0.10661	{'const': 9.838798251289303, 'Prob_Class_0': 2.2343262044985215, 'Prob_Class_2': 2.163351680624909, 'Age': -0.06619742820558401, 'Sex': 0.3628794360533614, 'Education_score': 0.2963900519086272, 'Assessment_centre_11026.0': 0.16316361606303753, 'Assessment_centre_11027.0': -0.10492425535969799, 'Assessment_centre_11028.0': -2.0063460022202992, 'f.22009.0.1': 0.028125123072458815, 'f.22009.0.2': 0.0013530753699974496, 'f.22009.0.3': -0.040722380230284405, 'f.22009.0.4': -0.015910109780191865, 'f.22009.0.5': -0.02431927252909846, 'f.22009.0.6': -0.002478691948831422, 'f.22009.0.7': -0.062445350208348786, 'f.22009.0.8': 0.002561354181133951, 'f.22009.0.9': -0.024191106929232237, 'f.22009.0.10': -0.054940907320598045}	{'const': 11.322959759100444, 'Age': -0.066380910887978, 'Sex': 0.349351315066323, 'Education_score': 0.29591258856365166, 'Assessment_centre_11026.0': 0.1750387290755778, 'Assessment_centre_11027.0': -0.0916755228865067, 'Assessment_centre_11028.0': -1.9627694944074656, 'f.22009.0.1': 0.02728521789745412, 'f.22009.0.2': -0.000786481351805625, 'f.22009.0.3': -0.04008545882570956, 'f.22009.0.4': -0.016933212860281096, 'f.22009.0.5': -0.023561095408925377, 'f.22009.0.6': -0.0024649846122214917, 'f.22009.0.7': -0.061696578531465665, 'f.22009.0.8': 0.003307457849802429, 'f.22009.0.9': -0.02450807338059685, 'f.22009.0.10': -0.05589057031750063}	{'const': 1.0235274944144401, 'Prob_Class_0': 1.4194441359702945, 'Prob_Class_2': 1.3302700953607107, 'Age': 0.006092523838269565, 'Sex': 0.09140367929319909, 'Education_score': 0.033593939575775174, 'Assessment_centre_11026.0': 0.1256421646139303, 'Assessment_centre_11027.0': 0.11056372323454773, 'Assessment_centre_11028.0': 1.0169732051417497, 'f.22009.0.1': 0.02846752957977381, 'f.22009.0.2': 0.029666265475233537, 'f.22009.0.3': 0.029688077345664334, 'f.22009.0.4': 0.02240252324182403, 'f.22009.0.5': 0.010162295364901526, 'f.22009.0.6': 0.0283057764080358, 'f.22009.0.7': 0.02556212311405703, 'f.22009.0.8': 0.02439975033781983, 'f.22009.0.9': 0.012073513352263964, 'f.22009.0.10': 0.023039596123966426}	{'const': 0.5384773487655572, 'Age': 0.006092739330486871, 'Sex': 0.09091858045082926, 'Education_score': 0.03358761969893783, 'Assessment_centre_11026.0': 0.1250029349181014, 'Assessment_centre_11027.0': 0.11024356326105109, 'Assessment_centre_11028.0': 1.016820500669107, 'f.22009.0.1': 0.028461702102803105, 'f.22009.0.2': 0.02964620753829458, 'f.22009.0.3': 0.02968479452762294, 'f.22009.0.4': 0.02238702177244345, 'f.22009.0.5': 0.0101537379682581, 'f.22009.0.6': 0.028298838414314825, 'f.22009.0.7': 0.025537254257170378, 'f.22009.0.8': 0.024400291561197843, 'f.22009.0.9': 0.012073299828020419, 'f.22009.0.10': 0.023035706912565544}	2.00981	1.60792	2.01128	1.61019	0.751131	FALSE
618	rs2973361	Numeric_memory	1.45606	0.233387	2	0.0446662	0.0433452	0.036501	0.0360841	{'const': 7.750186363652883, 'Prob_Class_0': 0.035084846561939304, 'Prob_Class_2': 0.9522696996327338, 'Age': -0.025549243618371135, 'Sex': 0.17995533341411082, 'Education_score': 0.10307763486833495, 'Assessment_centre_11026.0': 0.07857019108856675, 'Assessment_centre_11027.0': -0.07641916700156683, 'Assessment_centre_11028.0': -0.06026552108986731, 'f.22009.0.1': 0.019728171239156326, 'f.22009.0.2': 0.0228510989382511, 'f.22009.0.3': 0.002907907932217271, 'f.22009.0.4': 0.002845395195447162, 'f.22009.0.5': -0.003252726256794473, 'f.22009.0.6': 0.013360214171803875, 'f.22009.0.7': 0.01054088117398535, 'f.22009.0.8': 0.025467104196261074, 'f.22009.0.9': 0.004138507262747536, 'f.22009.0.10': 0.0018229242271202545}	{'const': 8.085034172238252, 'Age': -0.02535513593544729, 'Sex': 0.1698016333512255, 'Education_score': 0.10342670907170079, 'Assessment_centre_11026.0': 0.06741502500580382, 'Assessment_centre_11027.0': -0.08497411079024252, 'Assessment_centre_11028.0': -0.08987380940978948, 'f.22009.0.1': 0.020155483301550734, 'f.22009.0.2': 0.022468684936988875, 'f.22009.0.3': 0.003039033258781118, 'f.22009.0.4': 0.002034073352492942, 'f.22009.0.5': -0.0028555705508790017, 'f.22009.0.6': 0.012833559935505955, 'f.22009.0.7': 0.01065435136669834, 'f.22009.0.8': 0.025253203940037727, 'f.22009.0.9': 0.004211660872432809, 'f.22009.0.10': 0.00224114047626696}	{'const': 0.6063977593926093, 'Prob_Class_0': 0.8035173185557448, 'Prob_Class_2': 0.8541011297956319, 'Age': 0.003714153787611227, 'Sex': 0.0556008572044548, 'Education_score': 0.02033159843610839, 'Assessment_centre_11026.0': 0.07626561054480904, 'Assessment_centre_11027.0': 0.06728921330955188, 'Assessment_centre_11028.0': 0.6330997658802494, 'f.22009.0.1': 0.017286526080561047, 'f.22009.0.2': 0.018035692717974297, 'f.22009.0.3': 0.01808056500573027, 'f.22009.0.4': 0.013724308591858508, 'f.22009.0.5': 0.006205760252438575, 'f.22009.0.6': 0.017167791676134813, 'f.22009.0.7': 0.01557259116895011, 'f.22009.0.8': 0.014767646960046604, 'f.22009.0.9': 0.007365389448645264, 'f.22009.0.10': 0.01398327622742421}	{'const': 0.3282719685875567, 'Age': 0.003702464362225219, 'Sex': 0.055191639867302994, 'Education_score': 0.020332512122083483, 'Assessment_centre_11026.0': 0.07585926831445934, 'Assessment_centre_11027.0': 0.06704851530254985, 'Assessment_centre_11028.0': 0.6329631242577125, 'f.22009.0.1': 0.017282865147523, 'f.22009.0.2': 0.018036600583907318, 'f.22009.0.3': 0.01808418947107054, 'f.22009.0.4': 0.013717644517555456, 'f.22009.0.5': 0.006202566646420192, 'f.22009.0.6': 0.017167493869842267, 'f.22009.0.7': 0.015565258464065587, 'f.22009.0.8': 0.014768112036406742, 'f.22009.0.9': 0.007366673956092407, 'f.22009.0.10': 0.013983528856778496}	1.25183	0.980713	1.2527	0.980977	0.751131	FALSE
28	rs11671460	Fluid_intel_score	1.382	0.251249	2	0.0842558	0.0833377	0.078277	0.0780218	{'const': 5.817929713635947, 'Prob_Class_0': 0.09023215029773723, 'Prob_Class_2': 1.3833343536019242, 'Age': -0.015266233169284379, 'Sex': 0.11638342018642055, 'Education_score': 0.3844681525915136, 'Assessment_centre_11026.0': 0.05130522794697938, 'Assessment_centre_11027.0': -0.29895687722244385, 'Assessment_centre_11028.0': -0.30236879239883135, 'f.22009.0.1': 0.022437344256804385, 'f.22009.0.2': 0.036887115613082125, 'f.22009.0.3': -0.0201028415639391, 'f.22009.0.4': -0.005580887286176263, 'f.22009.0.5': -0.014607748889753868, 'f.22009.0.6': 0.019153291863072616, 'f.22009.0.7': -0.006924222806126733, 'f.22009.0.8': 0.05253002349701155, 'f.22009.0.9': -0.00102339488064946, 'f.22009.0.10': -0.03309847655175232}	{'const': 6.36554569274564, 'Age': -0.016203119484755647, 'Sex': 0.11595774141088086, 'Education_score': 0.3853351868345576, 'Assessment_centre_11026.0': 0.046037491156496524, 'Assessment_centre_11027.0': -0.304910297077271, 'Assessment_centre_11028.0': -0.35264836334600763, 'f.22009.0.1': 0.02193886362738172, 'f.22009.0.2': 0.03764321253096137, 'f.22009.0.3': -0.021120258518161947, 'f.22009.0.4': -0.00690303634859582, 'f.22009.0.5': -0.014527573969331324, 'f.22009.0.6': 0.018894851023327018, 'f.22009.0.7': -0.00815665738644399, 'f.22009.0.8': 0.05299439566757744, 'f.22009.0.9': -0.0003817033140544081, 'f.22009.0.10': -0.03134221182396649}	{'const': 0.7972997125773347, 'Prob_Class_0': 0.8208483420270247, 'Prob_Class_2': 1.217326624407387, 'Age': 0.005198338169726984, 'Sex': 0.07661583484126781, 'Education_score': 0.027913912391929536, 'Assessment_centre_11026.0': 0.11230217319250789, 'Assessment_centre_11027.0': 0.09610271986405802, 'Assessment_centre_11028.0': 0.9999154879569335, 'f.22009.0.1': 0.024093618559146022, 'f.22009.0.2': 0.025248179574107434, 'f.22009.0.3': 0.024657714138536107, 'f.22009.0.4': 0.01868075702968234, 'f.22009.0.5': 0.008433012660775714, 'f.22009.0.6': 0.02356157689424075, 'f.22009.0.7': 0.021529958379518408, 'f.22009.0.8': 0.02072745348970358, 'f.22009.0.9': 0.009834654591194368, 'f.22009.0.10': 0.019129217861298835}	{'const': 0.4555988908898308, 'Age': 0.005167377424708092, 'Sex': 0.07656029170832428, 'Education_score': 0.027911178850469526, 'Assessment_centre_11026.0': 0.11216380300378063, 'Assessment_centre_11027.0': 0.09604666779897937, 'Assessment_centre_11028.0': 0.9992332924524723, 'f.22009.0.1': 0.0240857491674506, 'f.22009.0.2': 0.025247088948837097, 'f.22009.0.3': 0.024651845929862453, 'f.22009.0.4': 0.018662901639441152, 'f.22009.0.5': 0.008432118346446395, 'f.22009.0.6': 0.023564148262931173, 'f.22009.0.7': 0.02150246987692035, 'f.22009.0.8': 0.020727838761414034, 'f.22009.0.9': 0.009826223660003935, 'f.22009.0.10': 0.01910240255768499}	1.98205	1.56718	1.98304	1.56733	0.751282	FALSE
69	rs1187155	Tower_rearranging	1.4135	0.243528	2	0.101785	0.100544	0.0938826	0.0935167	{'const': 13.293595766427993, 'Prob_Class_0': 3.075672350790664, 'Prob_Class_2': 3.025945357141594, 'Age': -0.10951400174455879, 'Sex': 0.5476309970364891, 'Education_score': 0.30369231166789107, 'Assessment_centre_11026.0': 0.183712129651957, 'Assessment_centre_11027.0': -0.4365249930847189, 'Assessment_centre_11028.0': -1.269893293400793, 'f.22009.0.1': -0.040956961267340435, 'f.22009.0.2': -0.040200835611550946, 'f.22009.0.3': -0.023454354096262717, 'f.22009.0.4': 0.026636482243220065, 'f.22009.0.5': -0.0250532725664042, 'f.22009.0.6': 0.10360617773945291, 'f.22009.0.7': -0.018065902123521507, 'f.22009.0.8': -0.02430387795710381, 'f.22009.0.9': -0.00840382992115805, 'f.22009.0.10': -0.08188853433691654}	{'const': 15.355220944359555, 'Age': -0.10990201936580468, 'Sex': 0.5419945450296602, 'Education_score': 0.3056978557596277, 'Assessment_centre_11026.0': 0.16905811969765805, 'Assessment_centre_11027.0': -0.44658766494091096, 'Assessment_centre_11028.0': -1.2904517984186181, 'f.22009.0.1': -0.040131125373092776, 'f.22009.0.2': -0.040240720210066354, 'f.22009.0.3': -0.02245732655187151, 'f.22009.0.4': 0.027460031345729635, 'f.22009.0.5': -0.02609682675970916, 'f.22009.0.6': 0.10097456946968991, 'f.22009.0.7': -0.017362638164924966, 'f.22009.0.8': -0.023148758166835516, 'f.22009.0.9': -0.008369175350705204, 'f.22009.0.10': -0.08278854011441177}	{'const': 1.50307288129046, 'Prob_Class_0': 1.830655976337299, 'Prob_Class_2': 2.1071526983483366, 'Age': 0.009148816767530432, 'Sex': 0.1365111907971823, 'Education_score': 0.05045581286745906, 'Assessment_centre_11026.0': 0.18748614566047894, 'Assessment_centre_11027.0': 0.16554137791662482, 'Assessment_centre_11028.0': 1.5420285507657407, 'f.22009.0.1': 0.042542066676795914, 'f.22009.0.2': 0.04465825845210804, 'f.22009.0.3': 0.044609096147064216, 'f.22009.0.4': 0.03370357244372187, 'f.22009.0.5': 0.015318372667862347, 'f.22009.0.6': 0.042565038582136235, 'f.22009.0.7': 0.03830558970466717, 'f.22009.0.8': 0.036545228201970065, 'f.22009.0.9': 0.018078499405376553, 'f.22009.0.10': 0.03452777710023803}	{'const': 0.8066907809804024, 'Age': 0.009141340118822783, 'Sex': 0.1363137735734322, 'Education_score': 0.05044834056120431, 'Assessment_centre_11026.0': 0.1872753636474221, 'Assessment_centre_11027.0': 0.16540831809411802, 'Assessment_centre_11028.0': 1.542237073265079, 'f.22009.0.1': 0.042547444519530755, 'f.22009.0.2': 0.04466002813373233, 'f.22009.0.3': 0.044610054389221394, 'f.22009.0.4': 0.0336940469393204, 'f.22009.0.5': 0.01530579943792757, 'f.22009.0.6': 0.04253895875219681, 'f.22009.0.7': 0.03830589355225281, 'f.22009.0.8': 0.03653199454462484, 'f.22009.0.9': 0.01808210078925564, 'f.22009.0.10': 0.0345122750317582}	3.04917	2.41685	3.05128	2.42048	0.751282	FALSE
78	rs6592124	log_reaction_time	1.3997	0.246845	2	0.105725	0.104826	0.0999469	0.0996888	{'const': 6.020953125458803, 'Prob_Class_0': -0.13065626893611423, 'Prob_Class_2': -0.1453057510189054, 'Age': 0.006933397421095421, 'Sex': -0.0334412804433577, 'Education_score': -0.0073750056697558936, 'Assessment_centre_11026.0': -0.01962951259305021, 'Assessment_centre_11027.0': 0.005495856030633398, 'Assessment_centre_11028.0': 0.012603134038075671, 'f.22009.0.1': -0.0035850105478610235, 'f.22009.0.2': 0.0026921916544953134, 'f.22009.0.3': 0.0033674038525173568, 'f.22009.0.4': -0.0002408302398056918, 'f.22009.0.5': 0.0005014669463593947, 'f.22009.0.6': 0.001344092702602318, 'f.22009.0.7': -0.0008342667685327701, 'f.22009.0.8': -0.0010694731771177482, 'f.22009.0.9': -0.0009144005656570481, 'f.22009.0.10': 0.0017300845435676547}	{'const': 5.926413632856278, 'Age': 0.006973854899214464, 'Sex': -0.033586198147059244, 'Education_score': -0.007414680536759061, 'Assessment_centre_11026.0': -0.019204967942571916, 'Assessment_centre_11027.0': 0.005571978151621444, 'Assessment_centre_11028.0': 0.0080874802464995, 'f.22009.0.1': -0.0036420687834691303, 'f.22009.0.2': 0.00253012591431554, 'f.22009.0.3': 0.0033541859462516226, 'f.22009.0.4': -0.00024035735621646753, 'f.22009.0.5': 0.0005204846571226015, 'f.22009.0.6': 0.0014349263861591613, 'f.22009.0.7': -0.0008610513251261563, 'f.22009.0.8': -0.0011018882783295394, 'f.22009.0.9': -0.0008714273422149861, 'f.22009.0.10': 0.0017028457105629701}	{'const': 0.06856536567647475, 'Prob_Class_0': 0.0789656000171646, 'Prob_Class_2': 0.09938531515738819, 'Age': 0.0004222173914781138, 'Sex': 0.006245972408649049, 'Education_score': 0.0022626822279154376, 'Assessment_centre_11026.0': 0.00919400920918836, 'Assessment_centre_11027.0': 0.00784480670826679, 'Assessment_centre_11028.0': 0.08186043950986874, 'f.22009.0.1': 0.0019559499531278993, 'f.22009.0.2': 0.002057757542174214, 'f.22009.0.3': 0.002015003403234618, 'f.22009.0.4': 0.0015158723419899133, 'f.22009.0.5': 0.0006864041367106846, 'f.22009.0.6': 0.0019248159637359566, 'f.22009.0.7': 0.001746516795402462, 'f.22009.0.8': 0.0016867562264828821, 'f.22009.0.9': 0.0008037347984830345, 'f.22009.0.10': 0.0015558538994943846}	{'const': 0.03707792605911817, 'Age': 0.00042089460101788384, 'Sex': 0.006228029119177746, 'Education_score': 0.0022628101517509535, 'Assessment_centre_11026.0': 0.009158932638791665, 'Assessment_centre_11027.0': 0.007817277551969726, 'Assessment_centre_11028.0': 0.08181432369725579, 'f.22009.0.1': 0.0019557913692448362, 'f.22009.0.2': 0.002055769820670673, 'f.22009.0.3': 0.0020152051163056656, 'f.22009.0.4': 0.0015160107146161572, 'f.22009.0.5': 0.0006864079734685074, 'f.22009.0.6': 0.0019239039966704131, 'f.22009.0.7': 0.0017466548774169343, 'f.22009.0.8': 0.001686625494890592, 'f.22009.0.9': 0.0008025422858874416, 'f.22009.0.10': 0.0015552000950791343}	0.162302	0.125218	0.162383	0.125298	0.751282	FALSE
91	rs28439696	Fluid_intel_score	1.38652	0.250116	2	0.0851672	0.084253	0.0792331	0.0789768	{'const': 6.001573131672023, 'Prob_Class_0': 0.1166949374571601, 'Prob_Class_2': 1.0937054419017638, 'Age': -0.018596244527678465, 'Sex': 0.1172703864074699, 'Education_score': 0.38273784121649884, 'Assessment_centre_11026.0': 0.04061789707790996, 'Assessment_centre_11027.0': -0.2854062469590698, 'Assessment_centre_11028.0': -0.2732687935348693, 'f.22009.0.1': 0.016015269081723234, 'f.22009.0.2': 0.043775658755233156, 'f.22009.0.3': -0.028277825305527363, 'f.22009.0.4': -0.006187495766187309, 'f.22009.0.5': -0.015596104790615599, 'f.22009.0.6': 0.020311343920563354, 'f.22009.0.7': -0.006166797260273769, 'f.22009.0.8': 0.056385097088253004, 'f.22009.0.9': -0.0021712089990757063, 'f.22009.0.10': -0.030022357761924162}	{'const': 6.357604357049366, 'Age': -0.017692017312847558, 'Sex': 0.11727647849875555, 'Education_score': 0.3838933789816942, 'Assessment_centre_11026.0': 0.04043346252628555, 'Assessment_centre_11027.0': -0.28294439901282836, 'Assessment_centre_11028.0': -0.32094846222569895, 'f.22009.0.1': 0.016130432482859645, 'f.22009.0.2': 0.04328078144880599, 'f.22009.0.3': -0.02712849691615827, 'f.22009.0.4': -0.006982519529227634, 'f.22009.0.5': -0.015387811417653602, 'f.22009.0.6': 0.019577483268621517, 'f.22009.0.7': -0.007068879704155661, 'f.22009.0.8': 0.05667974774176297, 'f.22009.0.9': -0.0019618389065475606, 'f.22009.0.10': -0.029199479433854255}	{'const': 0.711802363712217, 'Prob_Class_0': 0.6910734379599259, 'Prob_Class_2': 1.0525580174664413, 'Age': 0.0051689039807384825, 'Sex': 0.07627779629027699, 'Education_score': 0.02767822238270685, 'Assessment_centre_11026.0': 0.11134275601539607, 'Assessment_centre_11027.0': 0.09561441920351199, 'Assessment_centre_11028.0': 0.998752161026793, 'f.22009.0.1': 0.023949236580033374, 'f.22009.0.2': 0.025141851891922577, 'f.22009.0.3': 0.024609895870928926, 'f.22009.0.4': 0.018580269860670857, 'f.22009.0.5': 0.008393744013160852, 'f.22009.0.6': 0.02352834281165799, 'f.22009.0.7': 0.021411890286375808, 'f.22009.0.8': 0.020611654526511335, 'f.22009.0.9': 0.009776233596453252, 'f.22009.0.10': 0.019056874352942364}	{'const': 0.4529365007157436, 'Age': 0.005139284161284003, 'Sex': 0.07617919883888843, 'Education_score': 0.02766891717545923, 'Assessment_centre_11026.0': 0.11133765857736888, 'Assessment_centre_11027.0': 0.09560275732690798, 'Assessment_centre_11028.0': 0.998215575496003, 'f.22009.0.1': 0.023950334961931878, 'f.22009.0.2': 0.025143592828379798, 'f.22009.0.3': 0.02460181199307012, 'f.22009.0.4': 0.0185709588112004, 'f.22009.0.5': 0.008391096084079014, 'f.22009.0.6': 0.023513631752971848, 'f.22009.0.7': 0.021408015653797862, 'f.22009.0.8': 0.020613412756221555, 'f.22009.0.9': 0.009776213342902065, 'f.22009.0.10': 0.0190420277590196}	1.98015	1.56535	1.98114	1.56619	0.751282	FALSE
160	rs12827748	Tower_rearranging	1.43465	0.238441	2	0.0998104	0.098538	0.0918284	0.0914399	{'const': 15.423636725267256, 'Prob_Class_0': -1.209641067074561, 'Prob_Class_2': 0.6208925394986832, 'Age': -0.10791147364856649, 'Sex': 0.5123540440772741, 'Education_score': 0.30367851462281403, 'Assessment_centre_11026.0': 0.1763890605246056, 'Assessment_centre_11027.0': -0.43405872505021476, 'Assessment_centre_11028.0': -1.3681448716986713, 'f.22009.0.1': -0.042302884018151535, 'f.22009.0.2': -0.04555758632072804, 'f.22009.0.3': -0.021527956826194558, 'f.22009.0.4': 0.026529727622395943, 'f.22009.0.5': -0.025445639504302474, 'f.22009.0.6': 0.1068531528381217, 'f.22009.0.7': -0.017229191759804342, 'f.22009.0.8': -0.02754134880744249, 'f.22009.0.9': -0.009372837778680865, 'f.22009.0.10': -0.08205085541934452}	{'const': 15.303027387522812, 'Age': -0.1093458134491709, 'Sex': 0.5341354740866273, 'Education_score': 0.3056626354778287, 'Assessment_centre_11026.0': 0.17493043285637078, 'Assessment_centre_11027.0': -0.43328301991036655, 'Assessment_centre_11028.0': -1.2864027947209389, 'f.22009.0.1': -0.04229122937858569, 'f.22009.0.2': -0.04328682075053483, 'f.22009.0.3': -0.02276749688979575, 'f.22009.0.4': 0.026032678819567473, 'f.22009.0.5': -0.025631210983316215, 'f.22009.0.6': 0.10459868399737211, 'f.22009.0.7': -0.018032416086117612, 'f.22009.0.8': -0.02652309765899111, 'f.22009.0.9': -0.008724045403230133, 'f.22009.0.10': -0.081525793439504}	{'const': 1.364701745871865, 'Prob_Class_0': 1.646239063900497, 'Prob_Class_2': 1.8581481373991449, 'Age': 0.009263493870691905, 'Sex': 0.13801940636273485, 'Education_score': 0.05072933198983092, 'Assessment_centre_11026.0': 0.18852891818188805, 'Assessment_centre_11027.0': 0.16651646300507533, 'Assessment_centre_11028.0': 1.5482575186001402, 'f.22009.0.1': 0.04281493587487969, 'f.22009.0.2': 0.045041498987868786, 'f.22009.0.3': 0.04494573056494281, 'f.22009.0.4': 0.033951615058326744, 'f.22009.0.5': 0.015408445965648509, 'f.22009.0.6': 0.04293041032783905, 'f.22009.0.7': 0.0386171702319692, 'f.22009.0.8': 0.03674568838362468, 'f.22009.0.9': 0.018181240646361035, 'f.22009.0.10': 0.03473933459448572}	{'const': 0.8131408223420151, 'Age': 0.009226482800318205, 'Sex': 0.13727438285991586, 'Education_score': 0.05071903711451821, 'Assessment_centre_11026.0': 0.18855220751323148, 'Assessment_centre_11027.0': 0.1664058183796929, 'Assessment_centre_11028.0': 1.5464169800466425, 'f.22009.0.1': 0.042815155716347086, 'f.22009.0.2': 0.04502833165804774, 'f.22009.0.3': 0.04492411094335104, 'f.22009.0.4': 0.03394309920879333, 'f.22009.0.5': 0.015410054063043115, 'f.22009.0.6': 0.04284567568269927, 'f.22009.0.7': 0.038619387599341595, 'f.22009.0.8': 0.036715695105484544, 'f.22009.0.9': 0.018172070454986044, 'f.22009.0.10': 0.03474439152997407}	3.05709	2.42743	3.05925	2.42804	0.751282	FALSE
180	rs12620095	Symbol_digit_matches	1.42883	0.239827	2	0.237305	0.23625	0.230657	0.230338	{'const': 39.4274476671776, 'Prob_Class_0': -2.505719129331048, 'Prob_Class_2': 1.6824396540516033, 'Age': -0.33423319915615496, 'Sex': -0.2497550836055849, 'Education_score': 0.3154508210122623, 'Assessment_centre_11026.0': 0.45317848283334405, 'Assessment_centre_11027.0': -0.06443320090668504, 'Assessment_centre_11028.0': -0.9824493046597643, 'f.22009.0.1': -0.006490319480185108, 'f.22009.0.2': -0.01438250372824671, 'f.22009.0.3': -0.051716019057291965, 'f.22009.0.4': 0.04560252679893906, 'f.22009.0.5': -0.058752602728460133, 'f.22009.0.6': 0.01085788805160915, 'f.22009.0.7': -0.06681078266012708, 'f.22009.0.8': 0.023734493782054368, 'f.22009.0.9': -0.022892829052929976, 'f.22009.0.10': -0.09976940356960365}	{'const': 39.266355154991714, 'Age': -0.33665283304406995, 'Sex': -0.20817384545999734, 'Education_score': 0.3172314879784593, 'Assessment_centre_11026.0': 0.45681116294863927, 'Assessment_centre_11027.0': -0.08012470257784976, 'Assessment_centre_11028.0': -0.9385688101157446, 'f.22009.0.1': -0.008314401615287466, 'f.22009.0.2': -0.01254560337287957, 'f.22009.0.3': -0.05192048653585996, 'f.22009.0.4': 0.04531330132947971, 'f.22009.0.5': -0.05894586097088586, 'f.22009.0.6': 0.013777668705225983, 'f.22009.0.7': -0.06410348117111735, 'f.22009.0.8': 0.026029496056545573, 'f.22009.0.9': -0.022695270857876076, 'f.22009.0.10': -0.09941697030716423}	{'const': 2.5735397403074147, 'Prob_Class_0': 3.4539489173930025, 'Prob_Class_2': 3.803086863417564, 'Age': 0.013969075951394625, 'Sex': 0.20970899039071939, 'Education_score': 0.07686510139201441, 'Assessment_centre_11026.0': 0.28527679243587034, 'Assessment_centre_11027.0': 0.2530227198356677, 'Assessment_centre_11028.0': 2.7179717425810352, 'f.22009.0.1': 0.06502219200756221, 'f.22009.0.2': 0.06778183928350695, 'f.22009.0.3': 0.06787163618156285, 'f.22009.0.4': 0.051260784925792884, 'f.22009.0.5': 0.023244429434332713, 'f.22009.0.6': 0.06464025042299018, 'f.22009.0.7': 0.058572848128695953, 'f.22009.0.8': 0.05585643891758732, 'f.22009.0.9': 0.027400431625681097, 'f.22009.0.10': 0.05264085251779731}	{'const': 1.231374764888706, 'Age': 0.013897569703434755, 'Sex': 0.2076117799745539, 'Education_score': 0.07685743804190817, 'Assessment_centre_11026.0': 0.28503010998266803, 'Assessment_centre_11027.0': 0.25239883893784815, 'Assessment_centre_11028.0': 2.7182847192983686, 'f.22009.0.1': 0.06502665112492902, 'f.22009.0.2': 0.06778715727607225, 'f.22009.0.3': 0.06788265306783879, 'f.22009.0.4': 0.05127113281806604, 'f.22009.0.5': 0.023248413805913887, 'f.22009.0.6': 0.0646201511430023, 'f.22009.0.7': 0.05854573937544178, 'f.22009.0.8': 0.05585150934069014, 'f.22009.0.9': 0.027404180387363728, 'f.22009.0.10': 0.05265021816642067}	4.66772	3.69426	4.67095	3.69818	0.751282	FALSE
190	rs72672806	log_reaction_time	1.3817	0.251322	2	0.106103	0.105221	0.100357	0.100112	{'const': 5.916055438246323, 'Prob_Class_0': -0.03806276483698537, 'Prob_Class_2': 0.04178178985026956, 'Age': 0.006974765050788043, 'Sex': -0.0339136660489584, 'Education_score': -0.007238324623154524, 'Assessment_centre_11026.0': -0.019599273947919035, 'Assessment_centre_11027.0': 0.004935255476562969, 'Assessment_centre_11028.0': 0.009569642339304272, 'f.22009.0.1': -0.004211534516926229, 'f.22009.0.2': 0.0029570687493442158, 'f.22009.0.3': 0.0037074002047227986, 'f.22009.0.4': -2.9061173947588902e-05, 'f.22009.0.5': 0.00046297055032011483, 'f.22009.0.6': 0.0014093096787022895, 'f.22009.0.7': -0.0007054934862637222, 'f.22009.0.8': -0.0007352699951841416, 'f.22009.0.9': -0.0007640936755743408, 'f.22009.0.10': 0.0015870473376717771}	{'const': 5.919144602241345, 'Age': 0.006959386956417674, 'Sex': -0.033781679495872054, 'Education_score': -0.007214624961696959, 'Assessment_centre_11026.0': -0.020576670688019924, 'Assessment_centre_11027.0': 0.004469612603850926, 'Assessment_centre_11028.0': 0.007965627198467872, 'f.22009.0.1': -0.004234389447648125, 'f.22009.0.2': 0.0028928663549042557, 'f.22009.0.3': 0.0037041727766997765, 'f.22009.0.4': -2.3594124129788525e-05, 'f.22009.0.5': 0.00046253755572760766, 'f.22009.0.6': 0.0013822275151743055, 'f.22009.0.7': -0.0008103803459832293, 'f.22009.0.8': -0.0007883983091025084, 'f.22009.0.9': -0.0007977317206343173, 'f.22009.0.10': 0.0016126318244364907}	{'const': 0.06368496985241108, 'Prob_Class_0': 0.060350444044885064, 'Prob_Class_2': 0.09968659452952797, 'Age': 0.00041964846764510304, 'Sex': 0.006207683998240023, 'Education_score': 0.002251968131294116, 'Assessment_centre_11026.0': 0.009142451911161472, 'Assessment_centre_11027.0': 0.007802893338907665, 'Assessment_centre_11028.0': 0.08172999425774657, 'f.22009.0.1': 0.0019432572914206978, 'f.22009.0.2': 0.002049567395572307, 'f.22009.0.3': 0.002004059471878104, 'f.22009.0.4': 0.001519917955021027, 'f.22009.0.5': 0.0006872742933824748, 'f.22009.0.6': 0.0019100621399964933, 'f.22009.0.7': 0.0017429189937178875, 'f.22009.0.8': 0.0016860011331033186, 'f.22009.0.9': 0.0007977945737065177, 'f.22009.0.10': 0.0015497530813517984}	{'const': 0.03683945460382071, 'Age': 0.000419443378460372, 'Sex': 0.006205269980187916, 'Education_score': 0.0022522291487838916, 'Assessment_centre_11026.0': 0.009111867982150579, 'Assessment_centre_11027.0': 0.007786281679096794, 'Assessment_centre_11028.0': 0.08172320921922283, 'f.22009.0.1': 0.0019434438528549618, 'f.22009.0.2': 0.002049418395351547, 'f.22009.0.3': 0.0020039364814323, 'f.22009.0.4': 0.001520118946633449, 'f.22009.0.5': 0.000687347887668439, 'f.22009.0.6': 0.0019100293125073541, 'f.22009.0.7': 0.0017419368327135471, 'f.22009.0.8': 0.0016859264985444164, 'f.22009.0.9': 0.0007976338424440288, 'f.22009.0.10': 0.0015498665504823214}	0.162128	0.125242	0.162208	0.125195	0.751282	FALSE
217	rs57784799	Fluid_intel_score	1.41948	0.242015	2	0.0864373	0.0855006	0.0804986	0.0802202	{'const': 7.488466485865765, 'Prob_Class_0': -1.5556597643999568, 'Prob_Class_2': -2.1607480039905047, 'Age': -0.016240455902090688, 'Sex': 0.11277592355542508, 'Education_score': 0.39315891943494374, 'Assessment_centre_11026.0': 0.038793638243391826, 'Assessment_centre_11027.0': -0.30907591278086355, 'Assessment_centre_11028.0': -0.34690896568118723, 'f.22009.0.1': 0.016901201947437633, 'f.22009.0.2': 0.04614525290645839, 'f.22009.0.3': -0.024807396667374346, 'f.22009.0.4': -0.011579004445603655, 'f.22009.0.5': -0.013691920190691702, 'f.22009.0.6': 0.015957865814913822, 'f.22009.0.7': -0.010863214108397266, 'f.22009.0.8': 0.05446579437676036, 'f.22009.0.9': -0.002550124681897445, 'f.22009.0.10': -0.028002971115563467}	{'const': 6.2793437787259645, 'Age': -0.01667020195033486, 'Sex': 0.10763251531381401, 'Education_score': 0.3919565930331207, 'Assessment_centre_11026.0': 0.03790178772704847, 'Assessment_centre_11027.0': -0.2957236402074645, 'Assessment_centre_11028.0': -0.3347769322050752, 'f.22009.0.1': 0.016452110290809924, 'f.22009.0.2': 0.04579690580856984, 'f.22009.0.3': -0.023845831064914298, 'f.22009.0.4': -0.011814182849943573, 'f.22009.0.5': -0.01330502704048014, 'f.22009.0.6': 0.014909725706095004, 'f.22009.0.7': -0.011229784764742439, 'f.22009.0.8': 0.05333069565362177, 'f.22009.0.9': -0.002463718728262283, 'f.22009.0.10': -0.0286918838503749}	{'const': 0.8649536122807115, 'Prob_Class_0': 1.1377592342968703, 'Prob_Class_2': 1.2951476289861992, 'Age': 0.005160951525280855, 'Sex': 0.07645262165715729, 'Education_score': 0.02779198515369239, 'Assessment_centre_11026.0': 0.11180858574208415, 'Assessment_centre_11027.0': 0.0960149331626635, 'Assessment_centre_11028.0': 0.9988891894399969, 'f.22009.0.1': 0.02398828970290292, 'f.22009.0.2': 0.02522533553750579, 'f.22009.0.3': 0.024634056123865766, 'f.22009.0.4': 0.018617966146370978, 'f.22009.0.5': 0.008419243989918302, 'f.22009.0.6': 0.02356212899160974, 'f.22009.0.7': 0.021479821773170267, 'f.22009.0.8': 0.02071505497914873, 'f.22009.0.9': 0.009878063493948867, 'f.22009.0.10': 0.019106164540258822}	{'const': 0.4547141562782532, 'Age': 0.005152941990375448, 'Sex': 0.07635964362335616, 'Education_score': 0.02778188152243524, 'Assessment_centre_11026.0': 0.11175794643938944, 'Assessment_centre_11027.0': 0.09569389689542643, 'Assessment_centre_11028.0': 0.9990043382441792, 'f.22009.0.1': 0.02397942383999892, 'f.22009.0.2': 0.02522164930320083, 'f.22009.0.3': 0.024628929762485936, 'f.22009.0.4': 0.018619726987123858, 'f.22009.0.5': 0.008417362034017634, 'f.22009.0.6': 0.023557012986695013, 'f.22009.0.7': 0.021478525681983364, 'f.22009.0.8': 0.020702507432358772, 'f.22009.0.9': 0.009870225446644634, 'f.22009.0.10': 0.019104663330000098}	1.98167	1.56787	1.98269	1.56773	0.751282	FALSE
239	rs10852598	log_reaction_time	1.41732	0.242541	2	0.103538	0.102612	0.0976556	0.0973813	{'const': 5.922301646965432, 'Prob_Class_0': 0.06744347020717012, 'Prob_Class_2': -0.059312451137013, 'Age': 0.006870230597530468, 'Sex': -0.03365709239421271, 'Education_score': -0.006993409782384547, 'Assessment_centre_11026.0': -0.022102931932543944, 'Assessment_centre_11027.0': 0.004947646870779547, 'Assessment_centre_11028.0': 0.032517747667630326, 'f.22009.0.1': -0.0044249793378293815, 'f.22009.0.2': 0.0019864491973523232, 'f.22009.0.3': 0.0035799122521653105, 'f.22009.0.4': -0.00046182868249933023, 'f.22009.0.5': 0.0005476485008822796, 'f.22009.0.6': 0.0011563548910842, 'f.22009.0.7': -0.001136445964305499, 'f.22009.0.8': -0.0012826122203861436, 'f.22009.0.9': -0.001067439954949801, 'f.22009.0.10': 0.0014969948302824194}	{'const': 5.925097453266852, 'Age': 0.006874954303354589, 'Sex': -0.03393593776427811, 'Education_score': -0.00686964481126773, 'Assessment_centre_11026.0': -0.022690840554268493, 'Assessment_centre_11027.0': 0.003775183074960553, 'Assessment_centre_11028.0': 0.027714429603261797, 'f.22009.0.1': -0.0044282666231197036, 'f.22009.0.2': 0.0018884943401328209, 'f.22009.0.3': 0.003454155233084972, 'f.22009.0.4': -0.0005070755127075627, 'f.22009.0.5': 0.0005439162715159042, 'f.22009.0.6': 0.001132818971782886, 'f.22009.0.7': -0.001079358542940714, 'f.22009.0.8': -0.0011789340011025924, 'f.22009.0.9': -0.0010818491686720526, 'f.22009.0.10': 0.0014220773998854872}	{'const': 0.07094367839063194, 'Prob_Class_0': 0.10037240821851988, 'Prob_Class_2': 0.09632545563350095, 'Age': 0.0004235644953117473, 'Sex': 0.006279125015629733, 'Education_score': 0.0022850798562483753, 'Assessment_centre_11026.0': 0.009202037685692693, 'Assessment_centre_11027.0': 0.007980545997002231, 'Assessment_centre_11028.0': 0.09437452941160324, 'f.22009.0.1': 0.0019665033566981308, 'f.22009.0.2': 0.0020720117219183427, 'f.22009.0.3': 0.002027505747983538, 'f.22009.0.4': 0.0015327607735760313, 'f.22009.0.5': 0.000692352820496733, 'f.22009.0.6': 0.001931656586789768, 'f.22009.0.7': 0.001765231268596123, 'f.22009.0.8': 0.0017099580243501865, 'f.22009.0.9': 0.0008089270885854072, 'f.22009.0.10': 0.0015655839340933922}	{'const': 0.037269105263549575, 'Age': 0.00042360205660335533, 'Sex': 0.006277893656214488, 'Education_score': 0.0022827216003427553, 'Assessment_centre_11026.0': 0.009191295293735779, 'Assessment_centre_11027.0': 0.00788071256529565, 'Assessment_centre_11028.0': 0.09428621240893567, 'f.22009.0.1': 0.0019667881229037273, 'f.22009.0.2': 0.0020714420848739856, 'f.22009.0.3': 0.0020259983984454426, 'f.22009.0.4': 0.001532590343718713, 'f.22009.0.5': 0.0006924545158003478, 'f.22009.0.6': 0.00193175659029395, 'f.22009.0.7': 0.0017647934340925967, 'f.22009.0.8': 0.0017091041874494654, 'f.22009.0.9': 0.0008088509866327372, 'f.22009.0.10': 0.0015647934429787248}	0.16229	0.124972	0.162373	0.125085	0.751282	FALSE
264	rs10765918	Symbol_digit_matches	1.44562	0.23584	2	0.234795	0.233714	0.228066	0.227731	{'const': 42.16700863067221, 'Prob_Class_0': -4.312553590774932, 'Prob_Class_2': -4.877739901185314, 'Age': -0.33637708424845647, 'Sex': -0.2735840635281575, 'Education_score': 0.2965039300347638, 'Assessment_centre_11026.0': 0.4125171211153678, 'Assessment_centre_11027.0': -0.11768272129194057, 'Assessment_centre_11028.0': 0.4939227899631405, 'f.22009.0.1': -0.03457503928516097, 'f.22009.0.2': -0.019349973997478346, 'f.22009.0.3': -0.04133135174812066, 'f.22009.0.4': 0.03958809465777905, 'f.22009.0.5': -0.05783881876779113, 'f.22009.0.6': 0.012381816655103165, 'f.22009.0.7': -0.0619450157637917, 'f.22009.0.8': 0.019630858065711777, 'f.22009.0.9': -0.02224779478973281, 'f.22009.0.10': -0.10064731462508986}	{'const': 39.03979112406977, 'Age': -0.3353381547417429, 'Sex': -0.2268912227891512, 'Education_score': 0.30397305623601295, 'Assessment_centre_11026.0': 0.4173028541382437, 'Assessment_centre_11027.0': -0.1117704080407217, 'Assessment_centre_11028.0': 0.6138272855556791, 'f.22009.0.1': -0.028727942865225474, 'f.22009.0.2': -0.017937327905204047, 'f.22009.0.3': -0.04563238606814059, 'f.22009.0.4': 0.043061829165366224, 'f.22009.0.5': -0.059189508903761075, 'f.22009.0.6': 0.01200823849642634, 'f.22009.0.7': -0.0556487659515275, 'f.22009.0.8': 0.02287916247385034, 'f.22009.0.9': -0.024066843285381705, 'f.22009.0.10': -0.10448606904756862}	{'const': 2.3110016319465387, 'Prob_Class_0': 2.536351902630463, 'Prob_Class_2': 3.3628880860375965, 'Age': 0.014012874393012327, 'Sex': 0.21081610849165408, 'Education_score': 0.07753319269623841, 'Assessment_centre_11026.0': 0.28682346035665757, 'Assessment_centre_11027.0': 0.2540481743860924, 'Assessment_centre_11028.0': 3.3337813183282043, 'f.22009.0.1': 0.06565339928676103, 'f.22009.0.2': 0.06804138602093246, 'f.22009.0.3': 0.06844026577619232, 'f.22009.0.4': 0.05166399013751925, 'f.22009.0.5': 0.02341930469657904, 'f.22009.0.6': 0.06499070361194549, 'f.22009.0.7': 0.05894944807298886, 'f.22009.0.8': 0.05617551889125964, 'f.22009.0.9': 0.027523129785081167, 'f.22009.0.10': 0.053109560682186106}	{'const': 1.237053425285036, 'Age': 0.013983280049751327, 'Sex': 0.20886123256677838, 'Education_score': 0.07741602401586314, 'Assessment_centre_11026.0': 0.2868645284093801, 'Assessment_centre_11027.0': 0.2539415608229862, 'Assessment_centre_11028.0': 3.333760211729752, 'f.22009.0.1': 0.06555706183801507, 'f.22009.0.2': 0.06804907630641736, 'f.22009.0.3': 0.06837897296680258, 'f.22009.0.4': 0.051591419461876925, 'f.22009.0.5': 0.023392186103868853, 'f.22009.0.6': 0.06496279781570881, 'f.22009.0.7': 0.05884280529320164, 'f.22009.0.8': 0.05615274331554308, 'f.22009.0.9': 0.02750825736160914, 'f.22009.0.10': 0.05306851515554597}	4.67487	3.70002	4.67817	3.7056	0.751282	FALSE
314	rs1904387	Tower_rearranging	1.40925	0.244567	2	0.10095	0.0996988	0.0929619	0.0925958	{'const': 14.708932468709811, 'Prob_Class_0': 1.5180124789117762, 'Prob_Class_2': 0.1832878619618383, 'Age': -0.1091005746590688, 'Sex': 0.5650819597011542, 'Education_score': 0.30743578614004957, 'Assessment_centre_11026.0': 0.19920340453338087, 'Assessment_centre_11027.0': -0.4428161131363241, 'Assessment_centre_11028.0': 0.6121531017327672, 'f.22009.0.1': -0.04271857560924066, 'f.22009.0.2': -0.040795528936679815, 'f.22009.0.3': -0.015399973118320637, 'f.22009.0.4': 0.025833159571668405, 'f.22009.0.5': -0.0259018450370939, 'f.22009.0.6': 0.10387453380285415, 'f.22009.0.7': -0.020312029916659674, 'f.22009.0.8': -0.022006685355555278, 'f.22009.0.9': -0.007312969757604589, 'f.22009.0.10': -0.080447731758139}	{'const': 15.255008495003615, 'Age': -0.10861982580057143, 'Sex': 0.5365723940893992, 'Education_score': 0.309119019399247, 'Assessment_centre_11026.0': 0.17886330616515655, 'Assessment_centre_11027.0': -0.44348975317100875, 'Assessment_centre_11028.0': 0.5668112042404125, 'f.22009.0.1': -0.04154965299381386, 'f.22009.0.2': -0.04162520303281869, 'f.22009.0.3': -0.018694563402187, 'f.22009.0.4': 0.027255766007096404, 'f.22009.0.5': -0.026407744940203804, 'f.22009.0.6': 0.10318368084343617, 'f.22009.0.7': -0.01996892001933776, 'f.22009.0.8': -0.02377325504292616, 'f.22009.0.9': -0.007432948108126251, 'f.22009.0.10': -0.08213419075923332}	{'const': 1.3530589308302063, 'Prob_Class_0': 1.5102866037732192, 'Prob_Class_2': 2.0434810958562215, 'Age': 0.009183220952066803, 'Sex': 0.1379964585476491, 'Education_score': 0.05069670559986195, 'Assessment_centre_11026.0': 0.1883023172165984, 'Assessment_centre_11027.0': 0.16618720042049914, 'Assessment_centre_11028.0': 1.7752992784380703, 'f.22009.0.1': 0.04278969096762947, 'f.22009.0.2': 0.04484119369538833, 'f.22009.0.3': 0.04480052959221452, 'f.22009.0.4': 0.0337816338148361, 'f.22009.0.5': 0.015367495599761796, 'f.22009.0.6': 0.04262789467852289, 'f.22009.0.7': 0.03839129268725626, 'f.22009.0.8': 0.03665884447257858, 'f.22009.0.9': 0.018111548056665636, 'f.22009.0.10': 0.03466527870949916}	{'const': 0.8089457743084281, 'Age': 0.009164467085677358, 'Sex': 0.13695577546697335, 'Education_score': 0.050696980118191515, 'Assessment_centre_11026.0': 0.18794771054946818, 'Assessment_centre_11027.0': 0.16621283611699733, 'Assessment_centre_11028.0': 1.775396504762113, 'f.22009.0.1': 0.04278277977641261, 'f.22009.0.2': 0.04483243222243911, 'f.22009.0.3': 0.04476646306496547, 'f.22009.0.4': 0.0337776415730529, 'f.22009.0.5': 0.015367445369763364, 'f.22009.0.6': 0.04263080639184201, 'f.22009.0.7': 0.03838912485662542, 'f.22009.0.8': 0.0366365329177822, 'f.22009.0.9': 0.018108464907424095, 'f.22009.0.10': 0.03464967449165939}	3.04815	2.41699	3.05027	2.42012	0.751282	FALSE
350	rs35877672	Fluid_intel_score	1.39715	0.247476	2	0.0863589	0.0854288	0.0803678	0.0801019	{'const': 7.357997675617743, 'Prob_Class_0': -1.2512208738387842, 'Prob_Class_2': -1.928019845403956, 'Age': -0.016303721270032864, 'Sex': 0.12806035089287762, 'Education_score': 0.3879278773424687, 'Assessment_centre_11026.0': 0.03839928871681149, 'Assessment_centre_11027.0': -0.3020708648290075, 'Assessment_centre_11028.0': -0.39977089296861085, 'f.22009.0.1': 0.01847861399887555, 'f.22009.0.2': 0.04205599312858435, 'f.22009.0.3': -0.01957275904416974, 'f.22009.0.4': -0.004534135943848376, 'f.22009.0.5': -0.016284008919212556, 'f.22009.0.6': 0.01661109693817093, 'f.22009.0.7': -0.009352244269057721, 'f.22009.0.8': 0.05003378671286211, 'f.22009.0.9': -0.0015629669923676141, 'f.22009.0.10': -0.0350126334117406}	{'const': 6.276789841479242, 'Age': -0.016018268211708712, 'Sex': 0.1317523405337157, 'Education_score': 0.388620725167097, 'Assessment_centre_11026.0': 0.03465446084629896, 'Assessment_centre_11027.0': -0.2990586939833662, 'Assessment_centre_11028.0': -0.35542147290765475, 'f.22009.0.1': 0.01850767611568319, 'f.22009.0.2': 0.04183742670736337, 'f.22009.0.3': -0.019289613320854722, 'f.22009.0.4': -0.004890531773294224, 'f.22009.0.5': -0.01608133116675588, 'f.22009.0.6': 0.01655303822354264, 'f.22009.0.7': -0.008907500418229628, 'f.22009.0.8': 0.050103648250855434, 'f.22009.0.9': -0.0019320424912373686, 'f.22009.0.10': -0.03393676590306295}	{'const': 0.8568237296288708, 'Prob_Class_0': 1.1347347098856386, 'Prob_Class_2': 1.1609943731574115, 'Age': 0.005170946312961401, 'Sex': 0.07652558579960754, 'Education_score': 0.02778868758880364, 'Assessment_centre_11026.0': 0.11172718640996587, 'Assessment_centre_11027.0': 0.09600962006695127, 'Assessment_centre_11028.0': 0.9961562552836764, 'f.22009.0.1': 0.02399715934991364, 'f.22009.0.2': 0.025227269509095877, 'f.22009.0.3': 0.024703998979087316, 'f.22009.0.4': 0.01864081860126996, 'f.22009.0.5': 0.008449107133253347, 'f.22009.0.6': 0.02361016418610152, 'f.22009.0.7': 0.021434466407374553, 'f.22009.0.8': 0.020692617649931973, 'f.22009.0.9': 0.009800545027621912, 'f.22009.0.10': 0.01905115775465701}	{'const': 0.45492657775452605, 'Age': 0.005168256433518817, 'Sex': 0.07647390247603614, 'Education_score': 0.02777568529244434, 'Assessment_centre_11026.0': 0.11170341751904606, 'Assessment_centre_11027.0': 0.09585146127241057, 'Assessment_centre_11028.0': 0.9959374764860345, 'f.22009.0.1': 0.02399918254898286, 'f.22009.0.2': 0.025228292576348316, 'f.22009.0.3': 0.024706867960652572, 'f.22009.0.4': 0.01863081136579166, 'f.22009.0.5': 0.008447821484046882, 'f.22009.0.6': 0.02361256754774246, 'f.22009.0.7': 0.021435108048650793, 'f.22009.0.8': 0.02069482671757161, 'f.22009.0.9': 0.009799025350489883, 'f.22009.0.10': 0.01904290327007642}	1.97543	1.56132	1.97643	1.56256	0.751282	FALSE
380	rs229650	Numeric_memory	1.45153	0.234447	2	0.0455219	0.0442056	0.0373601	0.0369475	{'const': 8.879764486435395, 'Prob_Class_0': -0.9075061374460277, 'Prob_Class_2': -1.3691360532622239, 'Age': -0.025505944648497092, 'Sex': 0.17632139861393886, 'Education_score': 0.10296721338985285, 'Assessment_centre_11026.0': 0.06731576402177461, 'Assessment_centre_11027.0': -0.08123411947099887, 'Assessment_centre_11028.0': -0.09610522360057816, 'f.22009.0.1': 0.022460757095314515, 'f.22009.0.2': 0.022573226682423717, 'f.22009.0.3': 0.002103194491433334, 'f.22009.0.4': -0.0003000526606086306, 'f.22009.0.5': -0.00152601875204673, 'f.22009.0.6': 0.014216752677669333, 'f.22009.0.7': 0.010362490568194663, 'f.22009.0.8': 0.025970654999838957, 'f.22009.0.9': 0.006187796719980489, 'f.22009.0.10': 0.0050109755727380315}	{'const': 8.1237663728018, 'Age': -0.02563500788358852, 'Sex': 0.17770466085684322, 'Education_score': 0.10262848489395388, 'Assessment_centre_11026.0': 0.07052410694111942, 'Assessment_centre_11027.0': -0.08446160469100877, 'Assessment_centre_11028.0': -0.07979431754931054, 'f.22009.0.1': 0.021872208868145407, 'f.22009.0.2': 0.022429715822926924, 'f.22009.0.3': 0.0022381306786682063, 'f.22009.0.4': -0.000249971464321732, 'f.22009.0.5': -0.0015741644409967082, 'f.22009.0.6': 0.013875750704972822, 'f.22009.0.7': 0.010474496338331113, 'f.22009.0.8': 0.02525412297969761, 'f.22009.0.9': 0.00548784915502651, 'f.22009.0.10': 0.004208509513167292}	{'const': 0.5532306703563717, 'Prob_Class_0': 0.5919777688005121, 'Prob_Class_2': 0.8132466255607939, 'Age': 0.0037067005823758496, 'Sex': 0.05521606067887732, 'Education_score': 0.0203378703826468, 'Assessment_centre_11026.0': 0.07591792748737292, 'Assessment_centre_11027.0': 0.06708180441876832, 'Assessment_centre_11028.0': 0.6328627986977509, 'f.22009.0.1': 0.017276256265173102, 'f.22009.0.2': 0.01802939273539912, 'f.22009.0.3': 0.018091397012417573, 'f.22009.0.4': 0.013695242502042506, 'f.22009.0.5': 0.006196694816792658, 'f.22009.0.6': 0.017213637767603943, 'f.22009.0.7': 0.015575186636056107, 'f.22009.0.8': 0.014781468050707862, 'f.22009.0.9': 0.007387932998761427, 'f.22009.0.10': 0.013967408835949472}	{'const': 0.328607298997676, 'Age': 0.003706713102368537, 'Sex': 0.055206212728820515, 'Education_score': 0.02034085219487477, 'Assessment_centre_11026.0': 0.07587151202225585, 'Assessment_centre_11027.0': 0.06706842914093297, 'Assessment_centre_11028.0': 0.6329064326132299, 'f.22009.0.1': 0.017275600032778247, 'f.22009.0.2': 0.018032943430994597, 'f.22009.0.3': 0.018089256984144618, 'f.22009.0.4': 0.013694197680333565, 'f.22009.0.5': 0.006194004644527271, 'f.22009.0.6': 0.01721497210632356, 'f.22009.0.7': 0.015564596797962857, 'f.22009.0.8': 0.014771748226913494, 'f.22009.0.9': 0.007376362924509545, 'f.22009.0.10': 0.013953708809605371}	1.25173	0.979526	1.25259	0.980908	0.751282	FALSE
500	rs13093031	Numeric_memory_online	1.38387	0.250947	2	0.0394203	0.0375334	0.0271489	0.0266195	{'const': 7.402208813148494, 'Prob_Class_0': 0.12570459151752833, 'Prob_Class_2': 1.2370217374072157, 'Age': -0.01888950576025201, 'Sex': 0.2246663168931265, 'Education_score': 0.10459362555306607, 'Assessment_centre_11026.0': 0.32038222181062886, 'Assessment_centre_11027.0': 0.11531876873177772, 'Assessment_centre_11028.0': -0.020258058893971587, 'f.22009.0.1': 0.03433180501180187, 'f.22009.0.2': 0.05903013400104077, 'f.22009.0.3': -0.0035549761258995734, 'f.22009.0.4': 0.0024628966627797556, 'f.22009.0.5': -0.00500917886334348, 'f.22009.0.6': -0.03951993072228696, 'f.22009.0.7': 0.003972370739463934, 'f.22009.0.8': 0.021178629232419602, 'f.22009.0.9': 0.0014342900308298477, 'f.22009.0.10': -0.005328972904932061}	{'const': 7.834480599302283, 'Age': -0.01849418297484844, 'Sex': 0.23818857675646052, 'Education_score': 0.10471813048281411, 'Assessment_centre_11026.0': 0.3191064025785127, 'Assessment_centre_11027.0': 0.11546974481795302, 'Assessment_centre_11028.0': 0.0351792968830944, 'f.22009.0.1': 0.03396694834372635, 'f.22009.0.2': 0.058154746530239255, 'f.22009.0.3': -0.0013174219991924294, 'f.22009.0.4': 0.0028525227083223484, 'f.22009.0.5': -0.004930054555671529, 'f.22009.0.6': -0.040576180595305086, 'f.22009.0.7': 0.004256246047829867, 'f.22009.0.8': 0.02119958074383859, 'f.22009.0.9': 0.0013804241591089672, 'f.22009.0.10': -0.005255749167157368}	{'const': 0.7721194066109496, 'Prob_Class_0': 0.731558836513272, 'Prob_Class_2': 1.1905199925305097, 'Age': 0.0052954940432290935, 'Sex': 0.07754292277986465, 'Education_score': 0.02929263610026642, 'Assessment_centre_11026.0': 0.10578992447779896, 'Assessment_centre_11027.0': 0.09796365707291133, 'Assessment_centre_11028.0': 1.0146586264262676, 'f.22009.0.1': 0.023823941399583798, 'f.22009.0.2': 0.025358004364429695, 'f.22009.0.3': 0.02456516659805426, 'f.22009.0.4': 0.01874606163088678, 'f.22009.0.5': 0.008389131058348669, 'f.22009.0.6': 0.02336863987183873, 'f.22009.0.7': 0.021236713228147665, 'f.22009.0.8': 0.020296654299786006, 'f.22009.0.9': 0.010025793879533767, 'f.22009.0.10': 0.019349813594938415}	{'const': 0.4660842416236163, 'Age': 0.005287691844158905, 'Sex': 0.07711642636688448, 'Education_score': 0.029294557689584073, 'Assessment_centre_11026.0': 0.10568767648184464, 'Assessment_centre_11027.0': 0.09762517585924356, 'Assessment_centre_11028.0': 1.013520011197854, 'f.22009.0.1': 0.023826154525709516, 'f.22009.0.2': 0.025356107201067565, 'f.22009.0.3': 0.024534927434214527, 'f.22009.0.4': 0.01874890172552323, 'f.22009.0.5': 0.008391267402847548, 'f.22009.0.6': 0.023313031343713767, 'f.22009.0.7': 0.021241666742748456, 'f.22009.0.8': 0.020280374200147003, 'f.22009.0.9': 0.010028326358198243, 'f.22009.0.10': 0.019346303305087714}	1.41597	1.05875	1.41736	1.05933	0.751282	FALSE
512	rs10846507	log_reaction_time	1.39913	0.246987	2	0.10874	0.107837	0.102933	0.102674	{'const': 5.868399418555916, 'Prob_Class_0': 0.028827675931085206, 'Prob_Class_2': 0.1166365277015096, 'Age': 0.007117505557788637, 'Sex': -0.03330021036546556, 'Education_score': -0.007265671501681722, 'Assessment_centre_11026.0': -0.020525492988011106, 'Assessment_centre_11027.0': 0.004402118317517332, 'Assessment_centre_11028.0': 0.005374158571025103, 'f.22009.0.1': -0.0035276710109456125, 'f.22009.0.2': 0.00337395945424684, 'f.22009.0.3': 0.0040745465007350195, 'f.22009.0.4': -0.00048578531362460456, 'f.22009.0.5': 0.000672408891886147, 'f.22009.0.6': 0.0012211383624802577, 'f.22009.0.7': -0.0007240401891048173, 'f.22009.0.8': -0.001235465563063354, 'f.22009.0.9': -0.0007722546385462211, 'f.22009.0.10': 0.0023247987239163517}	{'const': 5.923478939096272, 'Age': 0.0070396346227191466, 'Sex': -0.03404464295334135, 'Education_score': -0.007358861246028543, 'Assessment_centre_11026.0': -0.020118968940704016, 'Assessment_centre_11027.0': 0.005127306663479859, 'Assessment_centre_11028.0': 0.008610078223114805, 'f.22009.0.1': -0.003487097131085625, 'f.22009.0.2': 0.0033364016211874267, 'f.22009.0.3': 0.004080794390283867, 'f.22009.0.4': -0.00047168767073325684, 'f.22009.0.5': 0.0006968003091117716, 'f.22009.0.6': 0.0011908382486228216, 'f.22009.0.7': -0.0007961307872007975, 'f.22009.0.8': -0.0013290084110928338, 'f.22009.0.9': -0.0007488004994465492, 'f.22009.0.10': 0.002355758427879169}	{'const': 0.06439887481317542, 'Prob_Class_0': 0.06830746072504727, 'Prob_Class_2': 0.09064828921947643, 'Age': 0.00042383037344693325, 'Sex': 0.006266781939304247, 'Education_score': 0.002270772409039466, 'Assessment_centre_11026.0': 0.009176505131496208, 'Assessment_centre_11027.0': 0.007854624094080812, 'Assessment_centre_11028.0': 0.0818057033959636, 'f.22009.0.1': 0.0019587978792861014, 'f.22009.0.2': 0.002070059185429506, 'f.22009.0.3': 0.0020197913741364718, 'f.22009.0.4': 0.00152362135436108, 'f.22009.0.5': 0.0006894458262170578, 'f.22009.0.6': 0.0019240329636505582, 'f.22009.0.7': 0.0017585781452095068, 'f.22009.0.8': 0.001692705994590614, 'f.22009.0.9': 0.0008031920089170267, 'f.22009.0.10': 0.00156056656520769}	{'const': 0.03723558026634275, 'Age': 0.00042131304810225664, 'Sex': 0.0062515926623461365, 'Education_score': 0.002270391684166462, 'Assessment_centre_11026.0': 0.009169889552838211, 'Assessment_centre_11027.0': 0.00784224319122892, 'Assessment_centre_11028.0': 0.08179440061663824, 'f.22009.0.1': 0.0019587984657261598, 'f.22009.0.2': 0.00207019766555236, 'f.22009.0.3': 0.0020200737976609554, 'f.22009.0.4': 0.0015237017359904508, 'f.22009.0.5': 0.0006891440099181856, 'f.22009.0.6': 0.0019242155741249713, 'f.22009.0.7': 0.0017573880873243725, 'f.22009.0.8': 0.001692016496841226, 'f.22009.0.9': 0.0008031506161077524, 'f.22009.0.10': 0.0015605024138025806}	0.162249	0.125202	0.162331	0.12526	0.751282	FALSE
548	rs340570	Numeric_memory	1.41142	0.244033	2	0.0482497	0.0469378	0.0398847	0.0394993	{'const': 7.259246277409092, 'Prob_Class_0': 0.9557274969349125, 'Prob_Class_2': 1.7353456478264067, 'Age': -0.025880137035178614, 'Sex': 0.17604435591998305, 'Education_score': 0.10734285620821392, 'Assessment_centre_11026.0': 0.07748402411338064, 'Assessment_centre_11027.0': -0.08616929561550267, 'Assessment_centre_11028.0': -0.6710293591545365, 'f.22009.0.1': 0.025727692781705835, 'f.22009.0.2': 0.024882723100013614, 'f.22009.0.3': -0.0038415110380791238, 'f.22009.0.4': -0.0009504704480360563, 'f.22009.0.5': -0.0006735218886467181, 'f.22009.0.6': 0.012378602686627542, 'f.22009.0.7': 0.01123152629854667, 'f.22009.0.8': 0.026198997078030598, 'f.22009.0.9': 0.005462809601807724, 'f.22009.0.10': 0.0027064432395804174}	{'const': 8.157411915352757, 'Age': -0.026069373056131204, 'Sex': 0.1819050291258838, 'Education_score': 0.10827756663131038, 'Assessment_centre_11026.0': 0.08038608540639501, 'Assessment_centre_11027.0': -0.09112195375021458, 'Assessment_centre_11028.0': -0.6880140648611122, 'f.22009.0.1': 0.025353600797003755, 'f.22009.0.2': 0.02466541818189753, 'f.22009.0.3': -0.0030849401389002077, 'f.22009.0.4': -0.0008391171068466863, 'f.22009.0.5': -0.0010621758138982173, 'f.22009.0.6': 0.012639663313458054, 'f.22009.0.7': 0.011559950858174219, 'f.22009.0.8': 0.02609951071721688, 'f.22009.0.9': 0.005317052980201244, 'f.22009.0.10': 0.0032295786850392756}	{'const': 0.6375671717508125, 'Prob_Class_0': 0.6947110407342006, 'Prob_Class_2': 1.0359705725754373, 'Age': 0.00377417375538933, 'Sex': 0.05638645089524513, 'Education_score': 0.02070743343136688, 'Assessment_centre_11026.0': 0.07713188856546958, 'Assessment_centre_11027.0': 0.06870175628669872, 'Assessment_centre_11028.0': 0.7323931267218857, 'f.22009.0.1': 0.01770922307374781, 'f.22009.0.2': 0.018414421603187358, 'f.22009.0.3': 0.018420956897841755, 'f.22009.0.4': 0.013953515358859843, 'f.22009.0.5': 0.006317509456846622, 'f.22009.0.6': 0.01749615296876908, 'f.22009.0.7': 0.015872762916409867, 'f.22009.0.8': 0.01513078316817211, 'f.22009.0.9': 0.00750304525477895, 'f.22009.0.10': 0.01430199501655111}	{'const': 0.3348056797586335, 'Age': 0.0037706407849376496, 'Sex': 0.05621812098317906, 'Education_score': 0.02069755461362947, 'Assessment_centre_11026.0': 0.0770703600751009, 'Assessment_centre_11027.0': 0.06862564084564808, 'Assessment_centre_11028.0': 0.7323998058974819, 'f.22009.0.1': 0.01771041524622347, 'f.22009.0.2': 0.01841754017200073, 'f.22009.0.3': 0.018418960819850203, 'f.22009.0.4': 0.013953719103234377, 'f.22009.0.5': 0.006314184492186445, 'f.22009.0.6': 0.01749477894915186, 'f.22009.0.7': 0.01586919411128749, 'f.22009.0.8': 0.015127924287009927, 'f.22009.0.9': 0.007504028683994912, 'f.22009.0.10': 0.014298569648915148}	1.25757	0.983947	1.25843	0.984966	0.751282	FALSE
572	rs17749164	Symbol_digit_matches	1.42608	0.240484	2	0.236516	0.235462	0.229865	0.229547	{'const': 42.44123292863965, 'Prob_Class_0': -4.7262986156238025, 'Prob_Class_2': -4.992881713028049, 'Age': -0.3357498595270098, 'Sex': -0.23308621921094227, 'Education_score': 0.3154630030880638, 'Assessment_centre_11026.0': 0.43043105827639355, 'Assessment_centre_11027.0': -0.09533004101692784, 'Assessment_centre_11028.0': -0.9085800849312722, 'f.22009.0.1': -0.011079643319925942, 'f.22009.0.2': -0.009477140305141015, 'f.22009.0.3': -0.04601964242424745, 'f.22009.0.4': 0.04255037889162505, 'f.22009.0.5': -0.059174929607295375, 'f.22009.0.6': 0.009390973765830406, 'f.22009.0.7': -0.06581164750087934, 'f.22009.0.8': 0.032263033691644655, 'f.22009.0.9': -0.022677416739485964, 'f.22009.0.10': -0.09829394301030753}	{'const': 39.17628545466177, 'Age': -0.3359234559194283, 'Sex': -0.2152742246037557, 'Education_score': 0.31397005518803234, 'Assessment_centre_11026.0': 0.4472860470559567, 'Assessment_centre_11027.0': -0.08824251307405295, 'Assessment_centre_11028.0': -0.9345663150790091, 'f.22009.0.1': -0.012545980823604613, 'f.22009.0.2': -0.007053583322902709, 'f.22009.0.3': -0.05058838668072424, 'f.22009.0.4': 0.043976122650999906, 'f.22009.0.5': -0.05868222061375469, 'f.22009.0.6': 0.012855760862146466, 'f.22009.0.7': -0.06427284493926187, 'f.22009.0.8': 0.029293981782395926, 'f.22009.0.9': -0.02292913796148973, 'f.22009.0.10': -0.09674305227866781}	{'const': 2.291727949222005, 'Prob_Class_0': 2.9698525924168346, 'Prob_Class_2': 3.051956956116073, 'Age': 0.013897006415643185, 'Sex': 0.20814618794122394, 'Education_score': 0.07691584230626433, 'Assessment_centre_11026.0': 0.28528127190994335, 'Assessment_centre_11027.0': 0.2524663588366712, 'Assessment_centre_11028.0': 2.718911250146524, 'f.22009.0.1': 0.06498801729007908, 'f.22009.0.2': 0.06772285850053524, 'f.22009.0.3': 0.06794874254013782, 'f.22009.0.4': 0.05131782522413524, 'f.22009.0.5': 0.023264193227020197, 'f.22009.0.6': 0.06467504107498896, 'f.22009.0.7': 0.0585622634460681, 'f.22009.0.8': 0.05585482490294418, 'f.22009.0.9': 0.02740885434271559, 'f.22009.0.10': 0.05265324798877113}	{'const': 1.230472486264029, 'Age': 0.013894715636390931, 'Sex': 0.20763595672591148, 'Education_score': 0.07685653989441928, 'Assessment_centre_11026.0': 0.2850663636972052, 'Assessment_centre_11027.0': 0.2524351609257237, 'Assessment_centre_11028.0': 2.7192455520861816, 'f.22009.0.1': 0.06499374338979967, 'f.22009.0.2': 0.06772076550413209, 'f.22009.0.3': 0.0679013709310304, 'f.22009.0.4': 0.051282198528972006, 'f.22009.0.5': 0.023256034765401352, 'f.22009.0.6': 0.06464035099371081, 'f.22009.0.7': 0.058566359864346065, 'f.22009.0.8': 0.05583253015454235, 'f.22009.0.9': 0.02741347387341109, 'f.22009.0.10': 0.05264127843488992}	4.66939	3.69329	4.67261	3.69944	0.751282	FALSE
609	rs7589256	Fluid_intel_score	1.42176	0.241468	2	0.0857934	0.0848467	0.0798008	0.0795183	{'const': 7.403031701556518, 'Prob_Class_0': -1.727424990761756, 'Prob_Class_2': -1.314423697436112, 'Age': -0.017621173745284928, 'Sex': 0.10762063064460146, 'Education_score': 0.38597846478591935, 'Assessment_centre_11026.0': 0.03436231887083635, 'Assessment_centre_11027.0': -0.3092173781856563, 'Assessment_centre_11028.0': -0.30298122086402085, 'f.22009.0.1': 0.018206530078223076, 'f.22009.0.2': 0.042340476282426015, 'f.22009.0.3': -0.027182935408052576, 'f.22009.0.4': -0.009800811172605865, 'f.22009.0.5': -0.014611940736709312, 'f.22009.0.6': 0.019679428123751237, 'f.22009.0.7': -0.007683827237958318, 'f.22009.0.8': 0.054311233153503904, 'f.22009.0.9': -0.0011933349886710251, 'f.22009.0.10': -0.03085410027486768}	{'const': 6.364492418714317, 'Age': -0.01718848692571401, 'Sex': 0.11650806595696661, 'Education_score': 0.3856972468482137, 'Assessment_centre_11026.0': 0.03350873926105953, 'Assessment_centre_11027.0': -0.30216507757139616, 'Assessment_centre_11028.0': -0.33583715329327424, 'f.22009.0.1': 0.0186632277546363, 'f.22009.0.2': 0.0422828020445986, 'f.22009.0.3': -0.02640632317367897, 'f.22009.0.4': -0.009735356599545653, 'f.22009.0.5': -0.01452843493673956, 'f.22009.0.6': 0.020789049668044873, 'f.22009.0.7': -0.007204088367581459, 'f.22009.0.8': 0.054531635737582525, 'f.22009.0.9': -0.0009869279455583507, 'f.22009.0.10': -0.030538218835531997}	{'const': 0.8596730828191099, 'Prob_Class_0': 1.0482121299294949, 'Prob_Class_2': 1.2372585007495072, 'Age': 0.0051622947177127, 'Sex': 0.07682256027747293, 'Education_score': 0.02783041579703835, 'Assessment_centre_11026.0': 0.11164783444122896, 'Assessment_centre_11027.0': 0.09629734503157877, 'Assessment_centre_11028.0': 0.9986476518789537, 'f.22009.0.1': 0.024047841698408314, 'f.22009.0.2': 0.025187397915667587, 'f.22009.0.3': 0.02472174232089968, 'f.22009.0.4': 0.018694471639365693, 'f.22009.0.5': 0.008441845651882563, 'f.22009.0.6': 0.023655108693537236, 'f.22009.0.7': 0.02152474020006585, 'f.22009.0.8': 0.020813121633506147, 'f.22009.0.9': 0.009863176667421942, 'f.22009.0.10': 0.01910098120227635}	{'const': 0.4547605048829072, 'Age': 0.005156409740048681, 'Sex': 0.0765788711131984, 'Education_score': 0.027833192133669207, 'Assessment_centre_11026.0': 0.11165350149565267, 'Assessment_centre_11027.0': 0.09618884481185085, 'Assessment_centre_11028.0': 0.998584378019397, 'f.22009.0.1': 0.024049554629772305, 'f.22009.0.2': 0.02519089517688971, 'f.22009.0.3': 0.02471764259026044, 'f.22009.0.4': 0.01869535381860314, 'f.22009.0.5': 0.008442391776247624, 'f.22009.0.6': 0.023623904897403347, 'f.22009.0.7': 0.021526133887849862, 'f.22009.0.8': 0.020813280873560738, 'f.22009.0.9': 0.009863386362425626, 'f.22009.0.10': 0.01910246789256812}	1.98072	1.56463	1.98174	1.56647	0.751282	FALSE
717	rs12144605	Numeric_memory_online	1.38411	0.250887	2	0.0399587	0.0380739	0.0277029	0.0271739	{'const': 6.779080134579915, 'Prob_Class_0': 1.1162693372178298, 'Prob_Class_2': 2.029457613397579, 'Age': -0.018591141428341253, 'Sex': 0.24785640654337926, 'Education_score': 0.10449283189440675, 'Assessment_centre_11026.0': 0.3258297274040671, 'Assessment_centre_11027.0': 0.08559405048920297, 'Assessment_centre_11028.0': 0.09022333549247302, 'f.22009.0.1': 0.034917228648563815, 'f.22009.0.2': 0.05936844795378938, 'f.22009.0.3': -0.004852828689744561, 'f.22009.0.4': 0.009237581139732214, 'f.22009.0.5': -0.0073602229717170346, 'f.22009.0.6': -0.03585178476433895, 'f.22009.0.7': 0.009642587492581449, 'f.22009.0.8': 0.02002318772431933, 'f.22009.0.9': 0.00037755869933913354, 'f.22009.0.10': -0.0052150179490689985}	{'const': 7.769405079332976, 'Age': -0.0181742447254376, 'Sex': 0.2460010137246782, 'Education_score': 0.10441490674415774, 'Assessment_centre_11026.0': 0.3283326781535494, 'Assessment_centre_11027.0': 0.09973447305793354, 'Assessment_centre_11028.0': 0.06109160563689666, 'f.22009.0.1': 0.03295038709287231, 'f.22009.0.2': 0.06210958228100329, 'f.22009.0.3': -0.004519192444741828, 'f.22009.0.4': 0.006995276084864353, 'f.22009.0.5': -0.006630472924147049, 'f.22009.0.6': -0.035929455091216075, 'f.22009.0.7': 0.00866182288117886, 'f.22009.0.8': 0.020927707928768902, 'f.22009.0.9': 5.688120858277426e-05, 'f.22009.0.10': -0.0041521620009328485}	{'const': 0.8126500571034505, 'Prob_Class_0': 1.0517186783577028, 'Prob_Class_2': 1.2483495996020253, 'Age': 0.0053457606270861215, 'Sex': 0.07730665906525085, 'Education_score': 0.029306416192255956, 'Assessment_centre_11026.0': 0.1053774893139505, 'Assessment_centre_11027.0': 0.09779904871504823, 'Assessment_centre_11028.0': 1.012328454786038, 'f.22009.0.1': 0.02380666595887332, 'f.22009.0.2': 0.02533200046540195, 'f.22009.0.3': 0.024519605387636798, 'f.22009.0.4': 0.01882688013125108, 'f.22009.0.5': 0.008426367388600947, 'f.22009.0.6': 0.023320999117703724, 'f.22009.0.7': 0.02131402669742232, 'f.22009.0.8': 0.020283040922749126, 'f.22009.0.9': 0.010019898689526867, 'f.22009.0.10': 0.019252132175061186}	{'const': 0.4642666515418948, 'Age': 0.005270730526786183, 'Sex': 0.07697501967137889, 'Education_score': 0.02929412771530917, 'Assessment_centre_11026.0': 0.10538686109748584, 'Assessment_centre_11027.0': 0.09743886208937866, 'Assessment_centre_11028.0': 1.0122370305985626, 'f.22009.0.1': 0.02378241971540966, 'f.22009.0.2': 0.025285212807102383, 'f.22009.0.3': 0.024523025441745224, 'f.22009.0.4': 0.01878368067851945, 'f.22009.0.5': 0.008401980719484406, 'f.22009.0.6': 0.023323814317226133, 'f.22009.0.7': 0.021307438979903826, 'f.22009.0.8': 0.020253343943702606, 'f.22009.0.9': 0.010020478340524186, 'f.22009.0.10': 0.019245818746677065}	1.41415	1.06118	1.41554	1.06008	0.751282	FALSE
739	rs9291034	Matrix_pattern_puzzles	1.40231	0.246261	2	0.114367	0.113165	0.106651	0.106304	{'const': 9.992090774840394, 'Prob_Class_0': 1.9619950966945316, 'Prob_Class_2': 2.3195085373556052, 'Age': -0.06752386500480156, 'Sex': 0.3335541947588696, 'Education_score': 0.2963009962701867, 'Assessment_centre_11026.0': 0.19764261514121315, 'Assessment_centre_11027.0': -0.10169421917725534, 'Assessment_centre_11028.0': -2.0192455989519646, 'f.22009.0.1': 0.027942896964101488, 'f.22009.0.2': -0.0009552280085043796, 'f.22009.0.3': -0.03195678239519765, 'f.22009.0.4': -0.0136413672619355, 'f.22009.0.5': -0.024054766775063154, 'f.22009.0.6': -0.0029729136977228545, 'f.22009.0.7': -0.060903533849527666, 'f.22009.0.8': -0.0012073758288022643, 'f.22009.0.9': -0.019141975594591985, 'f.22009.0.10': -0.0532314150584049}	{'const': 11.399061458556064, 'Age': -0.06735364693218134, 'Sex': 0.3327381381195764, 'Education_score': 0.29633140598891067, 'Assessment_centre_11026.0': 0.21252210217171308, 'Assessment_centre_11027.0': -0.08592716616755226, 'Assessment_centre_11028.0': -1.9522139138529386, 'f.22009.0.1': 0.02864894266356278, 'f.22009.0.2': 0.0014849867159965017, 'f.22009.0.3': -0.03189528759748846, 'f.22009.0.4': -0.013749371257851714, 'f.22009.0.5': -0.023943359408230357, 'f.22009.0.6': -0.0034566570012479953, 'f.22009.0.7': -0.06069869881321273, 'f.22009.0.8': 0.0009177007365128611, 'f.22009.0.9': -0.019233736965465667, 'f.22009.0.10': -0.051982266142042655}	{'const': 0.998079181048171, 'Prob_Class_0': 1.3250385026577423, 'Prob_Class_2': 1.413331817806473, 'Age': 0.006007588731927605, 'Sex': 0.08954346278937898, 'Education_score': 0.033095501211360456, 'Assessment_centre_11026.0': 0.12357580073668921, 'Assessment_centre_11027.0': 0.10937332039274544, 'Assessment_centre_11028.0': 1.0202279859669712, 'f.22009.0.1': 0.027913455633190774, 'f.22009.0.2': 0.029334286594136536, 'f.22009.0.3': 0.029260592714155504, 'f.22009.0.4': 0.02209595770629866, 'f.22009.0.5': 0.01002699362898709, 'f.22009.0.6': 0.027957618169722618, 'f.22009.0.7': 0.02522848932407733, 'f.22009.0.8': 0.024077892603654564, 'f.22009.0.9': 0.011864548140591132, 'f.22009.0.10': 0.022697333806699416}	{'const': 0.5306961577472783, 'Age': 0.0060004477175733695, 'Sex': 0.08954056374600265, 'Education_score': 0.033099371594269886, 'Assessment_centre_11026.0': 0.12303262694255673, 'Assessment_centre_11027.0': 0.1087189666190914, 'Assessment_centre_11028.0': 1.0182824389344356, 'f.22009.0.1': 0.02791552668919971, 'f.22009.0.2': 0.02929097391465868, 'f.22009.0.3': 0.02926159924704511, 'f.22009.0.4': 0.022099778690899633, 'f.22009.0.5': 0.010028699974497197, 'f.22009.0.6': 0.027943427137988423, 'f.22009.0.7': 0.02522812594534859, 'f.22009.0.8': 0.024031242969932795, 'f.22009.0.9': 0.01186659192678866, 'f.22009.0.10': 0.022686311597601396}	2.01353	1.61545	2.0149	1.61679	0.751282	FALSE
70	rs13161403	Fluid_intel_score	1.36468	0.255636	2	0.0861256	0.0852133	0.0801089	0.0798636	{'const': 7.4846551483414965, 'Prob_Class_0': -1.4530402025276392, 'Prob_Class_2': -1.9388772559303442, 'Age': -0.018294945746693547, 'Sex': 0.11852624347053323, 'Education_score': 0.38774200654577395, 'Assessment_centre_11026.0': 0.041931829961342974, 'Assessment_centre_11027.0': -0.2968719765559484, 'Assessment_centre_11028.0': -0.27252388491479423, 'f.22009.0.1': 0.013229252941047657, 'f.22009.0.2': 0.0414927622215678, 'f.22009.0.3': -0.02883639103575113, 'f.22009.0.4': -0.006503112178821605, 'f.22009.0.5': -0.015207746015479839, 'f.22009.0.6': 0.01894848050739964, 'f.22009.0.7': -0.007420044191691985, 'f.22009.0.8': 0.05241933944810592, 'f.22009.0.9': 0.000627486136177728, 'f.22009.0.10': -0.031606025434813646}	{'const': 6.324157252169449, 'Age': -0.01755749048327962, 'Sex': 0.12213377078785084, 'Education_score': 0.3883199949027435, 'Assessment_centre_11026.0': 0.031347765794755324, 'Assessment_centre_11027.0': -0.3095394274091972, 'Assessment_centre_11028.0': -0.3353486667386906, 'f.22009.0.1': 0.014588029651318075, 'f.22009.0.2': 0.04142953032871017, 'f.22009.0.3': -0.030812903401607913, 'f.22009.0.4': -0.006908792448862406, 'f.22009.0.5': -0.015111744763380593, 'f.22009.0.6': 0.01943557805965158, 'f.22009.0.7': -0.006829681825066796, 'f.22009.0.8': 0.05221093565332155, 'f.22009.0.9': 0.0006670177011356207, 'f.22009.0.10': -0.031570803431546765}	{'const': 0.8451191899474305, 'Prob_Class_0': 0.8936441988096403, 'Prob_Class_2': 1.2935767545089587, 'Age': 0.005196102184096761, 'Sex': 0.07690403957696307, 'Education_score': 0.027904924547968873, 'Assessment_centre_11026.0': 0.11196839249391384, 'Assessment_centre_11027.0': 0.09670362120113479, 'Assessment_centre_11028.0': 0.9994431368069853, 'f.22009.0.1': 0.024206295119181518, 'f.22009.0.2': 0.025331359862906216, 'f.22009.0.3': 0.024859769872641515, 'f.22009.0.4': 0.018780910030412254, 'f.22009.0.5': 0.008482065885165197, 'f.22009.0.6': 0.023728781126891835, 'f.22009.0.7': 0.0216030704377049, 'f.22009.0.8': 0.020784453223514538, 'f.22009.0.9': 0.00988259792804163, 'f.22009.0.10': 0.01911915590509331}	{'const': 0.45641631599640614, 'Age': 0.0051746570792927235, 'Sex': 0.0768330215468289, 'Education_score': 0.027898887496497264, 'Assessment_centre_11026.0': 0.11175390896942826, 'Assessment_centre_11027.0': 0.09636738946141084, 'Assessment_centre_11028.0': 0.9987998749229516, 'f.22009.0.1': 0.024183109784369338, 'f.22009.0.2': 0.025334288148912722, 'f.22009.0.3': 0.024833886247557124, 'f.22009.0.4': 0.018777921181593795, 'f.22009.0.5': 0.008482970392164937, 'f.22009.0.6': 0.023729320347369288, 'f.22009.0.7': 0.02160282209009951, 'f.22009.0.8': 0.020786794932046417, 'f.22009.0.9': 0.009883630263800128, 'f.22009.0.10': 0.019114009340107176}	1.98112	1.56849	1.98211	1.56925	0.758778	FALSE
135	rs11762352	Numeric_memory	1.36549	0.255482	2	0.0448814	0.0436411	0.0367063	0.0363718	{'const': 7.54763114727429, 'Prob_Class_0': 1.0549955905464783, 'Prob_Class_2': 0.648080745441761, 'Age': -0.025509359882163306, 'Sex': 0.19114080954086277, 'Education_score': 0.10321895850223367, 'Assessment_centre_11026.0': 0.07274958540587274, 'Assessment_centre_11027.0': -0.08874535975719745, 'Assessment_centre_11028.0': -0.14184429625679779, 'f.22009.0.1': 0.02277146195468798, 'f.22009.0.2': 0.02428601628898527, 'f.22009.0.3': 0.0029619300666279672, 'f.22009.0.4': 0.000645221112098713, 'f.22009.0.5': -0.002097684260635156, 'f.22009.0.6': 0.012397569046636518, 'f.22009.0.7': 0.010530766428018364, 'f.22009.0.8': 0.023536899625789212, 'f.22009.0.9': 0.004591995520017692, 'f.22009.0.10': 0.003259704415912103}	{'const': 8.10423883937345, 'Age': -0.02529734443576475, 'Sex': 0.17657596001690196, 'Education_score': 0.10363793269691245, 'Assessment_centre_11026.0': 0.06792735628406464, 'Assessment_centre_11027.0': -0.08478161504237, 'Assessment_centre_11028.0': -0.08473433027604267, 'f.22009.0.1': 0.022820043189256352, 'f.22009.0.2': 0.024502311501705246, 'f.22009.0.3': 0.00188658262994712, 'f.22009.0.4': -0.0004895746306712492, 'f.22009.0.5': -0.0018233268060225095, 'f.22009.0.6': 0.012236967576280507, 'f.22009.0.7': 0.009722883670382909, 'f.22009.0.8': 0.024582205829831918, 'f.22009.0.9': 0.004751567593190105, 'f.22009.0.10': 0.0034942680994594667}	{'const': 0.5811404945173446, 'Prob_Class_0': 0.6944287638257082, 'Prob_Class_2': 0.8356556731845891, 'Age': 0.003713340155078079, 'Sex': 0.056231194474055994, 'Education_score': 0.020394588072064866, 'Assessment_centre_11026.0': 0.0760457862426694, 'Assessment_centre_11027.0': 0.06725525993285625, 'Assessment_centre_11028.0': 0.6346593639819442, 'f.22009.0.1': 0.017305510245531945, 'f.22009.0.2': 0.018054821742200463, 'f.22009.0.3': 0.01813474985948966, 'f.22009.0.4': 0.013767135657659036, 'f.22009.0.5': 0.006225128503676799, 'f.22009.0.6': 0.017187360871543444, 'f.22009.0.7': 0.01560086791413728, 'f.22009.0.8': 0.014814953254087411, 'f.22009.0.9': 0.007381431014283915, 'f.22009.0.10': 0.013997447613468042}	{'const': 0.3290636736333271, 'Age': 0.0037114407266990194, 'Sex': 0.05531150148410406, 'Education_score': 0.020395421628942353, 'Assessment_centre_11026.0': 0.07600239882957058, 'Assessment_centre_11027.0': 0.06719446833892714, 'Assessment_centre_11028.0': 0.6337572514725849, 'f.22009.0.1': 0.017302442172099333, 'f.22009.0.2': 0.01805088050510571, 'f.22009.0.3': 0.01812520229174731, 'f.22009.0.4': 0.013751231453967491, 'f.22009.0.5': 0.0062221379276251616, 'f.22009.0.6': 0.01718896454946243, 'f.22009.0.7': 0.015595910372852208, 'f.22009.0.8': 0.014803983633756224, 'f.22009.0.9': 0.007377653674779961, 'f.22009.0.10': 0.013998381072690405}	1.25344	0.981696	1.25426	0.982096	0.758778	FALSE
14	rs3737882	Fluid_intel_score	1.35945	0.256971	2	0.08564	0.0847486	0.0797388	0.0795018	{'const': 5.377433276188185, 'Prob_Class_0': 1.1029878313699046, 'Prob_Class_2': 1.825779397735399, 'Age': -0.017310760422702513, 'Sex': 0.11005328614185714, 'Education_score': 0.38610628689411347, 'Assessment_centre_11026.0': 0.025880703765154632, 'Assessment_centre_11027.0': -0.27262849143471424, 'Assessment_centre_11028.0': -0.32970691742938196, 'f.22009.0.1': 0.01705066881113952, 'f.22009.0.2': 0.04379157248506435, 'f.22009.0.3': -0.02294002939045057, 'f.22009.0.4': -0.008946078822676493, 'f.22009.0.5': -0.014696014547025934, 'f.22009.0.6': 0.01674150676103861, 'f.22009.0.7': -0.009714190678430148, 'f.22009.0.8': 0.05348834650015745, 'f.22009.0.9': -0.002050343457667572, 'f.22009.0.10': -0.03208362311834392}	{'const': 6.336676006518273, 'Age': -0.016949252696995952, 'Sex': 0.11610192849216344, 'Education_score': 0.38753454759610934, 'Assessment_centre_11026.0': 0.02233926772864813, 'Assessment_centre_11027.0': -0.2885903625732661, 'Assessment_centre_11028.0': -0.344289407658964, 'f.22009.0.1': 0.018061212952845577, 'f.22009.0.2': 0.04386507604915368, 'f.22009.0.3': -0.022922087696495685, 'f.22009.0.4': -0.009332678297995063, 'f.22009.0.5': -0.014685791680658391, 'f.22009.0.6': 0.016317491279647926, 'f.22009.0.7': -0.008614446404251467, 'f.22009.0.8': 0.05398576105945274, 'f.22009.0.9': -0.0017583068138073005, 'f.22009.0.10': -0.03069379267075427}	{'const': 0.7365039390731913, 'Prob_Class_0': 0.710635763271517, 'Prob_Class_2': 1.1560424726552931, 'Age': 0.005178234388128689, 'Sex': 0.0761000290523096, 'Education_score': 0.02762925433553418, 'Assessment_centre_11026.0': 0.11150325532257999, 'Assessment_centre_11027.0': 0.09588253694384537, 'Assessment_centre_11028.0': 0.9976258990860987, 'f.22009.0.1': 0.023885022802017205, 'f.22009.0.2': 0.025042565119573708, 'f.22009.0.3': 0.024518847980061226, 'f.22009.0.4': 0.018553418691818143, 'f.22009.0.5': 0.008374559663066598, 'f.22009.0.6': 0.02346067046059607, 'f.22009.0.7': 0.02135848593661886, 'f.22009.0.8': 0.020567991663867764, 'f.22009.0.9': 0.009766253274673219, 'f.22009.0.10': 0.01896008242459869}	{'const': 0.4517261225639189, 'Age': 0.0051302201002528325, 'Sex': 0.0759631447963436, 'Education_score': 0.02761821785403825, 'Assessment_centre_11026.0': 0.1112362004655043, 'Assessment_centre_11027.0': 0.09536247225523688, 'Assessment_centre_11028.0': 0.9976984049620896, 'f.22009.0.1': 0.023867555810478367, 'f.22009.0.2': 0.025044210895864946, 'f.22009.0.3': 0.024518960466255627, 'f.22009.0.4': 0.018549501163123594, 'f.22009.0.5': 0.008375142198219056, 'f.22009.0.6': 0.023452604490019267, 'f.22009.0.7': 0.02134707470713964, 'f.22009.0.8': 0.020556470927159856, 'f.22009.0.9': 0.009765444804697494, 'f.22009.0.10': 0.018943378928231117}	1.97924	1.56644	1.9802	1.56585	0.759525	FALSE
818	rs3922583	Tower_rearranging	1.3569	0.257696	2	0.10056	0.0993381	0.0924567	0.0921328	{'const': 15.599046757185578, 'Prob_Class_0': -1.3893248895204295, 'Prob_Class_2': 0.932711389069087, 'Age': -0.10911927950461844, 'Sex': 0.5154905117176075, 'Education_score': 0.3090143479086667, 'Assessment_centre_11026.0': 0.16926823906736121, 'Assessment_centre_11027.0': -0.3987374636214074, 'Assessment_centre_11028.0': -1.3539844767707485, 'f.22009.0.1': -0.0293946358567864, 'f.22009.0.2': -0.04673724651963081, 'f.22009.0.3': -0.019104763344372663, 'f.22009.0.4': 0.025015945632410524, 'f.22009.0.5': -0.02428997263499206, 'f.22009.0.6': 0.1062683341151411, 'f.22009.0.7': -0.021822031439104835, 'f.22009.0.8': -0.027341872518638535, 'f.22009.0.9': -0.010847061478722407, 'f.22009.0.10': -0.08083406231896172}	{'const': 15.434077080326961, 'Age': -0.10853648611024284, 'Sex': 0.5161210057475784, 'Education_score': 0.3072181940462327, 'Assessment_centre_11026.0': 0.14878431999505815, 'Assessment_centre_11027.0': -0.41784566409665297, 'Assessment_centre_11028.0': -1.3073898735103402, 'f.22009.0.1': -0.030159063442798038, 'f.22009.0.2': -0.047794542030225005, 'f.22009.0.3': -0.017544224937992094, 'f.22009.0.4': 0.024264759507897825, 'f.22009.0.5': -0.02366761497002469, 'f.22009.0.6': 0.10483917392910677, 'f.22009.0.7': -0.020944902038043785, 'f.22009.0.8': -0.028536491611123375, 'f.22009.0.9': -0.010032037666888281, 'f.22009.0.10': -0.07996744273016944}	{'const': 1.5226288448941194, 'Prob_Class_0': 2.0729878124936225, 'Prob_Class_2': 2.102519550869809, 'Age': 0.009230703442902326, 'Sex': 0.13793375860037674, 'Education_score': 0.05084121999400681, 'Assessment_centre_11026.0': 0.1889718451255503, 'Assessment_centre_11027.0': 0.16715089956331977, 'Assessment_centre_11028.0': 1.5355523993319737, 'f.22009.0.1': 0.042780263403277445, 'f.22009.0.2': 0.04501101764085035, 'f.22009.0.3': 0.044897027451599375, 'f.22009.0.4': 0.033754281652287055, 'f.22009.0.5': 0.015340219646951633, 'f.22009.0.6': 0.04284822505325205, 'f.22009.0.7': 0.03851194510666159, 'f.22009.0.8': 0.03684365404428122, 'f.22009.0.9': 0.0181209921396384, 'f.22009.0.10': 0.03476320984063875}	{'const': 0.8154981075725802, 'Age': 0.009213573035077686, 'Sex': 0.13737223433454343, 'Education_score': 0.050838568586149685, 'Assessment_centre_11026.0': 0.18836496019291846, 'Assessment_centre_11027.0': 0.16648192544184068, 'Assessment_centre_11028.0': 1.5355631560291416, 'f.22009.0.1': 0.04278354249683342, 'f.22009.0.2': 0.04501290500747985, 'f.22009.0.3': 0.04489432205608876, 'f.22009.0.4': 0.03375187294250713, 'f.22009.0.5': 0.015338238559456175, 'f.22009.0.6': 0.042846155347852306, 'f.22009.0.7': 0.038514210364771595, 'f.22009.0.8': 0.036778577427927395, 'f.22009.0.9': 0.018117220123474016, 'f.22009.0.10': 0.034748834014224066}	3.0352	2.40704	3.03726	2.40904	0.759525	FALSE
603	rs4785297	log_reaction_time	1.35159	0.258996	2	0.106871	0.106014	0.101165	0.10094	{'const': 5.935462931538093, 'Prob_Class_0': 0.01717595844247477, 'Prob_Class_2': -0.0631605513965452, 'Age': 0.007000505635066362, 'Sex': -0.03399214547456296, 'Education_score': -0.0070140201771525315, 'Assessment_centre_11026.0': -0.02100031447750042, 'Assessment_centre_11027.0': 0.0058912866416517135, 'Assessment_centre_11028.0': 0.004674301665478442, 'f.22009.0.1': -0.004043020485626929, 'f.22009.0.2': 0.0024841242239838253, 'f.22009.0.3': 0.003636975844999925, 'f.22009.0.4': -0.0003354723184939151, 'f.22009.0.5': 0.0005188091534337295, 'f.22009.0.6': 0.0013866179299627593, 'f.22009.0.7': -0.0009836096790725056, 'f.22009.0.8': -0.00118409996959494, 'f.22009.0.9': -0.0007454393851713328, 'f.22009.0.10': 0.0017329844544902908}	{'const': 5.920352925117388, 'Age': 0.006991159982013952, 'Sex': -0.03411666142819117, 'Education_score': -0.007076188994472116, 'Assessment_centre_11026.0': -0.021320407964664057, 'Assessment_centre_11027.0': 0.00545375880847096, 'Assessment_centre_11028.0': 0.0072048768060093415, 'f.22009.0.1': -0.004025861307102328, 'f.22009.0.2': 0.002621503370349247, 'f.22009.0.3': 0.0037085593599814276, 'f.22009.0.4': -0.0002679857362376456, 'f.22009.0.5': 0.0005042164731247304, 'f.22009.0.6': 0.0013495229432499527, 'f.22009.0.7': -0.0009836400712118264, 'f.22009.0.8': -0.0011625866994260728, 'f.22009.0.9': -0.0007951671892274205, 'f.22009.0.10': 0.0017060516180736028}	{'const': 0.06072619197694972, 'Prob_Class_0': 0.06522482015128889, 'Prob_Class_2': 0.08715204551843043, 'Age': 0.00041791135781502943, 'Sex': 0.006193919987117232, 'Education_score': 0.002247197072797724, 'Assessment_centre_11026.0': 0.009090523995866243, 'Assessment_centre_11027.0': 0.007787635900396563, 'Assessment_centre_11028.0': 0.08175451021458555, 'f.22009.0.1': 0.0019397384614773378, 'f.22009.0.2': 0.002046828823079935, 'f.22009.0.3': 0.0019988939923311845, 'f.22009.0.4': 0.0015084801597143936, 'f.22009.0.5': 0.0006824557794117349, 'f.22009.0.6': 0.0019090713528280591, 'f.22009.0.7': 0.0017399646381533707, 'f.22009.0.8': 0.0016754575336950187, 'f.22009.0.9': 0.0007967304783174442, 'f.22009.0.10': 0.0015430977808139974}	{'const': 0.036756258459288926, 'Age': 0.0004179089442716678, 'Sex': 0.0061894384135653645, 'Education_score': 0.0022471482119254256, 'Assessment_centre_11026.0': 0.009088753205962235, 'Assessment_centre_11027.0': 0.0077840582337535685, 'Assessment_centre_11028.0': 0.08174907369224883, 'f.22009.0.1': 0.0019399498694653934, 'f.22009.0.2': 0.0020453557878615247, 'f.22009.0.3': 0.001996469501332818, 'f.22009.0.4': 0.001508093419720886, 'f.22009.0.5': 0.0006823016579656411, 'f.22009.0.6': 0.001909161322439648, 'f.22009.0.7': 0.0017391715952323743, 'f.22009.0.8': 0.0016756153819298988, 'f.22009.0.9': 0.0007959384888065778, 'f.22009.0.10': 0.0015431481767975881}	0.162189	0.125276	0.162267	0.125353	0.760687	FALSE
107	rs3828616	Numeric_memory	1.33799	0.262595	2	0.0443617	0.0431492	0.0362055	0.0358969	{'const': 7.855576760402399, 'Prob_Class_0': -0.2044029728851482, 'Prob_Class_2': 0.8148373786775893, 'Age': -0.024608973630274332, 'Sex': 0.17916142872806173, 'Education_score': 0.10336885657813613, 'Assessment_centre_11026.0': 0.06432874325930098, 'Assessment_centre_11027.0': -0.08596284250961009, 'Assessment_centre_11028.0': -0.1338700575906251, 'f.22009.0.1': 0.022793481220644472, 'f.22009.0.2': 0.023243370142825216, 'f.22009.0.3': 0.001241408130380383, 'f.22009.0.4': 0.0003723649222042869, 'f.22009.0.5': -0.0021793512628182857, 'f.22009.0.6': 0.01161419839347911, 'f.22009.0.7': 0.009707387170430112, 'f.22009.0.8': 0.02433857306033898, 'f.22009.0.9': 0.0050265711134499565, 'f.22009.0.10': 0.002625222074349294}	{'const': 8.08296763406254, 'Age': -0.025118900652320662, 'Sex': 0.17406055149973956, 'Education_score': 0.10296864238657787, 'Assessment_centre_11026.0': 0.07240066414851411, 'Assessment_centre_11027.0': -0.08348525749753405, 'Assessment_centre_11028.0': -0.08289658113979437, 'f.22009.0.1': 0.021792410520323192, 'f.22009.0.2': 0.023716684712556484, 'f.22009.0.3': 0.0016397212808146183, 'f.22009.0.4': 0.00044518986769934155, 'f.22009.0.5': -0.0020587016847535226, 'f.22009.0.6': 0.01249972262548997, 'f.22009.0.7': 0.009637572777437507, 'f.22009.0.8': 0.025195883414835904, 'f.22009.0.9': 0.004918467743970667, 'f.22009.0.10': 0.0034907826298846197}	{'const': 0.6296055266118342, 'Prob_Class_0': 0.7401659676936864, 'Prob_Class_2': 0.9815342264747113, 'Age': 0.003720833544417353, 'Sex': 0.0552859802601096, 'Education_score': 0.02034187875813352, 'Assessment_centre_11026.0': 0.07600313244682468, 'Assessment_centre_11027.0': 0.06710146710978272, 'Assessment_centre_11028.0': 0.6342295718166204, 'f.22009.0.1': 0.01730113499799815, 'f.22009.0.2': 0.018033900753623096, 'f.22009.0.3': 0.01809148603991456, 'f.22009.0.4': 0.013704870566414343, 'f.22009.0.5': 0.00619896638261344, 'f.22009.0.6': 0.017188129684572666, 'f.22009.0.7': 0.015575434963873723, 'f.22009.0.8': 0.014783771890369364, 'f.22009.0.9': 0.007367323709282258, 'f.22009.0.10': 0.01397329075020911}	{'const': 0.3285108029743422, 'Age': 0.0037041698047375914, 'Sex': 0.05520425362308144, 'Education_score': 0.0203429141003791, 'Assessment_centre_11026.0': 0.07585415576765665, 'Assessment_centre_11027.0': 0.06708090932336791, 'Assessment_centre_11028.0': 0.6335391043896176, 'f.22009.0.1': 0.017281304109792756, 'f.22009.0.2': 0.018032401355116037, 'f.22009.0.3': 0.018092455207714016, 'f.22009.0.4': 0.013700983408735766, 'f.22009.0.5': 0.0061972626287997296, 'f.22009.0.6': 0.017175917290599717, 'f.22009.0.7': 0.015572665822721234, 'f.22009.0.8': 0.014776832425257886, 'f.22009.0.9': 0.00736799235966961, 'f.22009.0.10': 0.013963971097968734}	1.25307	0.981178	1.25386	0.981905	0.765902	FALSE
685	rs11699259	Tower_rearranging	1.3392	0.262285	2	0.102499	0.101317	0.0945529	0.094251	{'const': 16.40115272051776, 'Prob_Class_0': -0.3777481129040803, 'Prob_Class_2': -2.7432393633895953, 'Age': -0.11196359656024658, 'Sex': 0.5629974143653796, 'Education_score': 0.306399092361368, 'Assessment_centre_11026.0': 0.16041052328451885, 'Assessment_centre_11027.0': -0.4317683422056396, 'Assessment_centre_11028.0': -1.2731227798533584, 'f.22009.0.1': -0.05013340363034103, 'f.22009.0.2': -0.042926032693688575, 'f.22009.0.3': -0.024580225017289452, 'f.22009.0.4': 0.02434941482901297, 'f.22009.0.5': -0.02544099546322167, 'f.22009.0.6': 0.10158636188857285, 'f.22009.0.7': -0.018259852089306187, 'f.22009.0.8': -0.028060012968757927, 'f.22009.0.9': -0.010932698601043227, 'f.22009.0.10': -0.08313834547472}	{'const': 15.28558145027678, 'Age': -0.11006700485775088, 'Sex': 0.5636860708672234, 'Education_score': 0.3069506932894778, 'Assessment_centre_11026.0': 0.13040407299512952, 'Assessment_centre_11027.0': -0.4525728804876511, 'Assessment_centre_11028.0': -1.2965284238073689, 'f.22009.0.1': -0.04816354300615589, 'f.22009.0.2': -0.047785375117352716, 'f.22009.0.3': -0.0272229748152382, 'f.22009.0.4': 0.023437727405099033, 'f.22009.0.5': -0.025470871542025698, 'f.22009.0.6': 0.0990995067972329, 'f.22009.0.7': -0.016630448064928662, 'f.22009.0.8': -0.02386174580750853, 'f.22009.0.9': -0.011057501611788327, 'f.22009.0.10': -0.08170510907367537}	{'const': 1.4598274080998075, 'Prob_Class_0': 2.0087836184281014, 'Prob_Class_2': 1.9801691274220903, 'Age': 0.009250880535309374, 'Sex': 0.13705093248542988, 'Education_score': 0.050653358782070806, 'Assessment_centre_11026.0': 0.188550473758489, 'Assessment_centre_11027.0': 0.16729040445730875, 'Assessment_centre_11028.0': 1.5412743314928905, 'f.22009.0.1': 0.04276421864405714, 'f.22009.0.2': 0.044928652462119606, 'f.22009.0.3': 0.04468020487246612, 'f.22009.0.4': 0.03382557130420436, 'f.22009.0.5': 0.015341506892796664, 'f.22009.0.6': 0.042667170728842525, 'f.22009.0.7': 0.03838421590812424, 'f.22009.0.8': 0.0367732267133969, 'f.22009.0.9': 0.018093125396834348, 'f.22009.0.10': 0.03458590567523579}	{'const': 0.8081301603954901, 'Age': 0.009178779211778855, 'Sex': 0.1366915322749101, 'Education_score': 0.050600847907199736, 'Assessment_centre_11026.0': 0.1875817502698527, 'Assessment_centre_11027.0': 0.1657674349820261, 'Assessment_centre_11028.0': 1.5414236565748727, 'f.22009.0.1': 0.04272126668886515, 'f.22009.0.2': 0.044829510819562456, 'f.22009.0.3': 0.04465467654863712, 'f.22009.0.4': 0.03382403720341736, 'f.22009.0.5': 0.015341321159435569, 'f.22009.0.6': 0.04264125582127998, 'f.22009.0.7': 0.03837758681816376, 'f.22009.0.8': 0.036648642285010635, 'f.22009.0.9': 0.018094201601532217, 'f.22009.0.10': 0.034573829788264294}	3.04748	2.41606	3.04949	2.41867	0.765902	FALSE
349	rs1304976	Tower_rearranging	1.33041	0.264598	2	0.100835	0.0996648	0.092917	0.092624	{'const': 17.312600565092207, 'Prob_Class_0': -2.2364966265251542, 'Prob_Class_2': -3.4930000318022003, 'Age': -0.10997013433735103, 'Sex': 0.5476655416297807, 'Education_score': 0.2980839791887619, 'Assessment_centre_11026.0': 0.1757447532239553, 'Assessment_centre_11027.0': -0.4467245369268086, 'Assessment_centre_11028.0': -1.2413329427003013, 'f.22009.0.1': -0.03936340632390043, 'f.22009.0.2': -0.04307852562372354, 'f.22009.0.3': -0.02513559969207612, 'f.22009.0.4': 0.028115398975990465, 'f.22009.0.5': -0.02678547946558526, 'f.22009.0.6': 0.10048898962171002, 'f.22009.0.7': -0.019092853441266988, 'f.22009.0.8': -0.025592675756009108, 'f.22009.0.9': -0.008503742230966647, 'f.22009.0.10': -0.0795437569418459}	{'const': 15.366212456722787, 'Age': -0.10944269982550452, 'Sex': 0.543116981857438, 'Education_score': 0.2991832404904782, 'Assessment_centre_11026.0': 0.16193613045911978, 'Assessment_centre_11027.0': -0.4491190705653359, 'Assessment_centre_11028.0': -1.298434652084458, 'f.22009.0.1': -0.039834925851510584, 'f.22009.0.2': -0.04292233873326292, 'f.22009.0.3': -0.02506625621900276, 'f.22009.0.4': 0.0268283936233314, 'f.22009.0.5': -0.02586744846687779, 'f.22009.0.6': 0.10034847910837368, 'f.22009.0.7': -0.016648369885445602, 'f.22009.0.8': -0.025298392190883638, 'f.22009.0.9': -0.00882329079585768, 'f.22009.0.10': -0.08075794734639573}	{'const': 1.555157643154405, 'Prob_Class_0': 2.101067717765724, 'Prob_Class_2': 2.1482055924865877, 'Age': 0.009139261183507021, 'Sex': 0.13640215931164396, 'Education_score': 0.0505018842649056, 'Assessment_centre_11026.0': 0.18753923848881257, 'Assessment_centre_11027.0': 0.16562625061875597, 'Assessment_centre_11028.0': 1.541208607386505, 'f.22009.0.1': 0.042540294943662044, 'f.22009.0.2': 0.044680910202927145, 'f.22009.0.3': 0.04465305508518615, 'f.22009.0.4': 0.033676076103458435, 'f.22009.0.5': 0.015293924428029034, 'f.22009.0.6': 0.042497127803502226, 'f.22009.0.7': 0.038298780702122975, 'f.22009.0.8': 0.03651478066075366, 'f.22009.0.9': 0.0180613739968744, 'f.22009.0.10': 0.03451159905357162}	{'const': 0.806135185280996, 'Age': 0.009133090349904506, 'Sex': 0.13628661255401087, 'Education_score': 0.050480570789506345, 'Assessment_centre_11026.0': 0.1871287072301313, 'Assessment_centre_11027.0': 0.1653123184865288, 'Assessment_centre_11028.0': 1.541007043234384, 'f.22009.0.1': 0.04254557538612638, 'f.22009.0.2': 0.044680582048462474, 'f.22009.0.3': 0.04459118126320113, 'f.22009.0.4': 0.03365493099618505, 'f.22009.0.5': 0.01528315819825735, 'f.22009.0.6': 0.04250348942787742, 'f.22009.0.7': 0.03827503714367487, 'f.22009.0.8': 0.03651944224483517, 'f.22009.0.9': 0.018062170780283417, 'f.22009.0.10': 0.03449011703881868}	3.04684	2.41867	3.04882	2.41939	0.767601	FALSE
678	rs1344502	Tower_rearranging	1.32889	0.265005	2	0.101877	0.100687	0.0938177	0.0935209	{'const': 16.976123792722085, 'Prob_Class_0': -2.2467507594277625, 'Prob_Class_2': -3.2109291473908264, 'Age': -0.10933251388695289, 'Sex': 0.5406351884468608, 'Education_score': 0.31343499489218923, 'Assessment_centre_11026.0': 0.16965779836011022, 'Assessment_centre_11027.0': -0.4794092039151098, 'Assessment_centre_11028.0': -1.2927634422837726, 'f.22009.0.1': -0.05247382008074734, 'f.22009.0.2': -0.039843515610953104, 'f.22009.0.3': -0.02009384415420952, 'f.22009.0.4': 0.02538835426855377, 'f.22009.0.5': -0.02540480725376234, 'f.22009.0.6': 0.09738265626150963, 'f.22009.0.7': -0.02217116365438656, 'f.22009.0.8': -0.016939519337210725, 'f.22009.0.9': -0.008539344467088664, 'f.22009.0.10': -0.07792774267179474}	{'const': 15.17768093648704, 'Age': -0.10959485300047672, 'Sex': 0.5459328323250517, 'Education_score': 0.3131455317677038, 'Assessment_centre_11026.0': 0.18469277233370793, 'Assessment_centre_11027.0': -0.4697085161041164, 'Assessment_centre_11028.0': -1.2896245753608973, 'f.22009.0.1': -0.05245246108749843, 'f.22009.0.2': -0.04131814239303416, 'f.22009.0.3': -0.02049218124094917, 'f.22009.0.4': 0.025987423785230772, 'f.22009.0.5': -0.025704697011505784, 'f.22009.0.6': 0.09662833034548958, 'f.22009.0.7': -0.018819474110948236, 'f.22009.0.8': -0.01684984138504131, 'f.22009.0.9': -0.008384505433810491, 'f.22009.0.10': -0.07754821298684852}	{'const': 1.5137633684108838, 'Prob_Class_0': 2.1744018662280804, 'Prob_Class_2': 1.9803826008189622, 'Age': 0.00925960602776802, 'Sex': 0.13792655335727208, 'Education_score': 0.050967551866175166, 'Assessment_centre_11026.0': 0.18973348426690423, 'Assessment_centre_11027.0': 0.1676754992272788, 'Assessment_centre_11028.0': 1.5456821950793698, 'f.22009.0.1': 0.0431993753175044, 'f.22009.0.2': 0.045180349609321095, 'f.22009.0.3': 0.04517696911088392, 'f.22009.0.4': 0.03395634947774463, 'f.22009.0.5': 0.015412380034484382, 'f.22009.0.6': 0.04327188055911002, 'f.22009.0.7': 0.0388395947018289, 'f.22009.0.8': 0.03693156958793866, 'f.22009.0.9': 0.018230961847453264, 'f.22009.0.10': 0.034933103223434}	{'const': 0.8171770062841293, 'Age': 0.00925929585024489, 'Sex': 0.1378122775525192, 'Education_score': 0.05097553921213017, 'Assessment_centre_11026.0': 0.1893873248217578, 'Assessment_centre_11027.0': 0.16759291507924656, 'Assessment_centre_11028.0': 1.5456460971026167, 'f.22009.0.1': 0.0432059040402921, 'f.22009.0.2': 0.04517849683614963, 'f.22009.0.3': 0.04518169637317127, 'f.22009.0.4': 0.033959917740409296, 'f.22009.0.5': 0.015413506496607547, 'f.22009.0.6': 0.04326294321738006, 'f.22009.0.7': 0.03876722288475534, 'f.22009.0.8': 0.036904468252291454, 'f.22009.0.9': 0.018232970694544545, 'f.22009.0.10': 0.03493789975067982}	3.05542	2.42663	3.05744	2.42748	0.767601	FALSE
164	rs4365229	Numeric_memory_online	1.3186	0.267841	2	0.039027	0.0372233	0.0267156	0.0262749	{'const': 7.203917201323577, 'Prob_Class_0': 0.27089410091653887, 'Prob_Class_2': 1.6460519100619337, 'Age': -0.018442249217570816, 'Sex': 0.2257820055711226, 'Education_score': 0.10038417085429609, 'Assessment_centre_11026.0': 0.3520428250720819, 'Assessment_centre_11027.0': 0.10990170800691484, 'Assessment_centre_11028.0': -0.005704576600333633, 'f.22009.0.1': 0.033574270460074995, 'f.22009.0.2': 0.05513124113778095, 'f.22009.0.3': -0.005039903908525142, 'f.22009.0.4': 0.00242871294566454, 'f.22009.0.5': -0.004708335682534686, 'f.22009.0.6': -0.03763032563383556, 'f.22009.0.7': 0.0035065290970845864, 'f.22009.0.8': 0.01936504514705545, 'f.22009.0.9': 0.001148281094007761, 'f.22009.0.10': -0.0032956333309481674}	{'const': 7.847669301927485, 'Age': -0.018758021907919083, 'Sex': 0.23584440439092552, 'Education_score': 0.1033361670211555, 'Assessment_centre_11026.0': 0.3453533725378083, 'Assessment_centre_11027.0': 0.10812411807979869, 'Assessment_centre_11028.0': 0.044569470647815246, 'f.22009.0.1': 0.03371260300790686, 'f.22009.0.2': 0.05579112838478173, 'f.22009.0.3': -0.005513807455942085, 'f.22009.0.4': 0.001901876511281167, 'f.22009.0.5': -0.004535618188127834, 'f.22009.0.6': -0.03759724002049888, 'f.22009.0.7': 0.0030194401418905583, 'f.22009.0.8': 0.018099732153503738, 'f.22009.0.9': 0.0007666492537635392, 'f.22009.0.10': -0.004243799267645343}	{'const': 0.8606735710003911, 'Prob_Class_0': 1.1610055203308423, 'Prob_Class_2': 1.2537220662276145, 'Age': 0.005307836533008569, 'Sex': 0.07768949505572373, 'Education_score': 0.029452171682604927, 'Assessment_centre_11026.0': 0.10620469019836434, 'Assessment_centre_11027.0': 0.0980908531046617, 'Assessment_centre_11028.0': 1.0168031576151741, 'f.22009.0.1': 0.02392100408567109, 'f.22009.0.2': 0.025423450788648435, 'f.22009.0.3': 0.024612820749986514, 'f.22009.0.4': 0.018806879215779646, 'f.22009.0.5': 0.008422667838931334, 'f.22009.0.6': 0.023425885711921043, 'f.22009.0.7': 0.02139287899938914, 'f.22009.0.8': 0.020411046149022612, 'f.22009.0.9': 0.010065553134161341, 'f.22009.0.10': 0.01942509706258446}	{'const': 0.46628642094414136, 'Age': 0.00530009492589551, 'Sex': 0.07745768589031118, 'Education_score': 0.029402470488512137, 'Assessment_centre_11026.0': 0.10614732725155605, 'Assessment_centre_11027.0': 0.09783656497051517, 'Assessment_centre_11028.0': 1.0164788301500087, 'f.22009.0.1': 0.023921848483446428, 'f.22009.0.2': 0.025424650755628077, 'f.22009.0.3': 0.024611591565099594, 'f.22009.0.4': 0.018808275588718483, 'f.22009.0.5': 0.008423804234157214, 'f.22009.0.6': 0.02342673614131779, 'f.22009.0.7': 0.0213954547990451, 'f.22009.0.8': 0.0203977942798853, 'f.22009.0.9': 0.010064551975668868, 'f.22009.0.10': 0.019418957503447215}	1.4201	1.06352	1.42144	1.06348	0.770503	FALSE
633	rs72731840	Numeric_memory_online	1.31885	0.267772	2	0.0394268	0.0376312	0.0271729	0.0267339	{'const': 8.694299631212397, 'Prob_Class_0': -1.1676541886211462, 'Prob_Class_2': -1.2245480367518056, 'Age': -0.019761059903762326, 'Sex': 0.24763498978066703, 'Education_score': 0.10308743124775033, 'Assessment_centre_11026.0': 0.3304671896371234, 'Assessment_centre_11027.0': 0.09168516960154972, 'Assessment_centre_11028.0': 0.04694691658641858, 'f.22009.0.1': 0.03267673011473264, 'f.22009.0.2': 0.05779769445426307, 'f.22009.0.3': -0.0032166278192630577, 'f.22009.0.4': 0.0029487273263119874, 'f.22009.0.5': -0.004565145059816144, 'f.22009.0.6': -0.04157496519461473, 'f.22009.0.7': 0.006030622611664092, 'f.22009.0.8': 0.021248871857878254, 'f.22009.0.9': -1.683317621784322e-05, 'f.22009.0.10': -0.003277831132579976}	{'const': 7.840983596645664, 'Age': -0.01867409480424561, 'Sex': 0.24089257134613504, 'Education_score': 0.10369644645656378, 'Assessment_centre_11026.0': 0.334642728584124, 'Assessment_centre_11027.0': 0.09344285450331881, 'Assessment_centre_11028.0': 0.04245751357830051, 'f.22009.0.1': 0.03342947011504877, 'f.22009.0.2': 0.05789611320975851, 'f.22009.0.3': -0.0031408457181744654, 'f.22009.0.4': 0.0026395916551198656, 'f.22009.0.5': -0.004193898088271402, 'f.22009.0.6': -0.040455658370345204, 'f.22009.0.7': 0.005196517489045014, 'f.22009.0.8': 0.021302705234300032, 'f.22009.0.9': 4.7444737800264244e-05, 'f.22009.0.10': -0.002973499006105228}	{'const': 0.7556584131409061, 'Prob_Class_0': 0.7257979873733639, 'Prob_Class_2': 1.030448695823611, 'Age': 0.0053394505715054505, 'Sex': 0.07738764645916642, 'Education_score': 0.029351069526454204, 'Assessment_centre_11026.0': 0.10562651455053879, 'Assessment_centre_11027.0': 0.09780769064536589, 'Assessment_centre_11028.0': 1.015599826790807, 'f.22009.0.1': 0.023872516153367558, 'f.22009.0.2': 0.025386312494634168, 'f.22009.0.3': 0.02457198920176704, 'f.22009.0.4': 0.018781962335140137, 'f.22009.0.5': 0.008423542945847417, 'f.22009.0.6': 0.023433444439884064, 'f.22009.0.7': 0.021378728213333142, 'f.22009.0.8': 0.020351645455566943, 'f.22009.0.9': 0.010067658419111364, 'f.22009.0.10': 0.019373802428942957}	{'const': 0.46551561653529705, 'Age': 0.00529502756821678, 'Sex': 0.07720729034042745, 'Education_score': 0.029315699823842366, 'Assessment_centre_11026.0': 0.10560032887355465, 'Assessment_centre_11027.0': 0.09777385786833954, 'Assessment_centre_11028.0': 1.0157789407264726, 'f.22009.0.1': 0.023863468133142694, 'f.22009.0.2': 0.025355022737738125, 'f.22009.0.3': 0.02457320910154264, 'f.22009.0.4': 0.018782914608838068, 'f.22009.0.5': 0.00842037771106747, 'f.22009.0.6': 0.0233873994438437, 'f.22009.0.7': 0.0213303014295138, 'f.22009.0.8': 0.02034995575396256, 'f.22009.0.9': 0.01006985217388992, 'f.22009.0.10': 0.019375899213122574}	1.41919	1.06248	1.42052	1.06293	0.770503	FALSE
118	rs34255419	Tower_rearranging	1.31034	0.269955	2	0.100874	0.0997217	0.0929599	0.0926849	{'const': 17.247213597803533, 'Prob_Class_0': -3.094056270446753, 'Prob_Class_2': -2.7847169862701553, 'Age': -0.1081086601670132, 'Sex': 0.5238312419882409, 'Education_score': 0.3040657574068863, 'Assessment_centre_11026.0': 0.16211832862865183, 'Assessment_centre_11027.0': -0.45204950002129624, 'Assessment_centre_11028.0': -1.3701291858182385, 'f.22009.0.1': -0.03824376174709779, 'f.22009.0.2': -0.04164286278565954, 'f.22009.0.3': -0.021196738548637552, 'f.22009.0.4': 0.02941283225153147, 'f.22009.0.5': -0.026345265884668158, 'f.22009.0.6': 0.10463809702495408, 'f.22009.0.7': -0.015482879239547971, 'f.22009.0.8': -0.02508834652325077, 'f.22009.0.9': -0.00980353248983415, 'f.22009.0.10': -0.0841998521917833}	{'const': 15.351107117304526, 'Age': -0.10928876017604176, 'Sex': 0.5342196093006057, 'Education_score': 0.30386604925319977, 'Assessment_centre_11026.0': 0.16675673383963593, 'Assessment_centre_11027.0': -0.4472635879471285, 'Assessment_centre_11028.0': -1.2953301866559617, 'f.22009.0.1': -0.03836304040090478, 'f.22009.0.2': -0.041111265592180646, 'f.22009.0.3': -0.023501800716575944, 'f.22009.0.4': 0.02758806030922198, 'f.22009.0.5': -0.025808654370698243, 'f.22009.0.6': 0.10245622125019396, 'f.22009.0.7': -0.015462512555202968, 'f.22009.0.8': -0.024074170974554263, 'f.22009.0.9': -0.009160075979595648, 'f.22009.0.10': -0.08359365588110908}	{'const': 1.44481778095057, 'Prob_Class_0': 1.92864748098161, 'Prob_Class_2': 1.9739191957240443, 'Age': 0.009177852830983891, 'Sex': 0.13650886791342906, 'Education_score': 0.05049789267471658, 'Assessment_centre_11026.0': 0.18739110977940204, 'Assessment_centre_11027.0': 0.16549265135531763, 'Assessment_centre_11028.0': 1.5430520339203209, 'f.22009.0.1': 0.04259502479906288, 'f.22009.0.2': 0.04465448063594399, 'f.22009.0.3': 0.044685272064154354, 'f.22009.0.4': 0.03373458607539011, 'f.22009.0.5': 0.015307158831414841, 'f.22009.0.6': 0.042606744969590916, 'f.22009.0.7': 0.038360671022947296, 'f.22009.0.8': 0.0365530623058072, 'f.22009.0.9': 0.018081717782374825, 'f.22009.0.10': 0.034532749547848275}	{'const': 0.8069951688003087, 'Age': 0.009143086092218764, 'Sex': 0.13636606924481634, 'Education_score': 0.050494336293648384, 'Assessment_centre_11026.0': 0.18730971115740128, 'Assessment_centre_11027.0': 0.16544404111204342, 'Assessment_centre_11028.0': 1.542565699744616, 'f.22009.0.1': 0.04259009589220297, 'f.22009.0.2': 0.04465962290790765, 'f.22009.0.3': 0.04466765593252751, 'f.22009.0.4': 0.03371455596840053, 'f.22009.0.5': 0.015304474226574829, 'f.22009.0.6': 0.04258392702550579, 'f.22009.0.7': 0.03835529489104215, 'f.22009.0.8': 0.03654587695254913, 'f.22009.0.9': 0.01808002634705785, 'f.22009.0.10': 0.034534825812630794}	3.04996	2.41939	3.05191	2.4213	0.773932	FALSE
0	rs2536189	Fluid_intel_score	1.28874	0.275781	2	0.0856614	0.0848161	0.0797582	0.0795677	{'const': 5.529017544285171, 'Prob_Class_0': 0.9893404378787828, 'Prob_Class_2': 1.5993580502506042, 'Age': -0.018022563899845773, 'Sex': 0.12650770997529986, 'Education_score': 0.3872410957540946, 'Assessment_centre_11026.0': 0.023267219224541585, 'Assessment_centre_11027.0': -0.2978228374483694, 'Assessment_centre_11028.0': -0.3226983638995053, 'f.22009.0.1': 0.01742361603293563, 'f.22009.0.2': 0.04416240720438226, 'f.22009.0.3': -0.024161707060832927, 'f.22009.0.4': -0.008691087403663877, 'f.22009.0.5': -0.014887240787310373, 'f.22009.0.6': 0.018779576734869765, 'f.22009.0.7': -0.008923799685380929, 'f.22009.0.8': 0.0527519738506381, 'f.22009.0.9': -0.0011658336394589509, 'f.22009.0.10': -0.030093394310341342}	{'const': 6.313633311514056, 'Age': -0.016817172519929646, 'Sex': 0.12161698481276083, 'Education_score': 0.38765025109368106, 'Assessment_centre_11026.0': 0.029465477784154537, 'Assessment_centre_11027.0': -0.29559744380642794, 'Assessment_centre_11028.0': -0.3378121760260747, 'f.22009.0.1': 0.017266561338619313, 'f.22009.0.2': 0.04305791371265316, 'f.22009.0.3': -0.024811292377574058, 'f.22009.0.4': -0.008300240325052523, 'f.22009.0.5': -0.0149211128087272, 'f.22009.0.6': 0.017968831166158467, 'f.22009.0.7': -0.007908606498550469, 'f.22009.0.8': 0.05370890707289607, 'f.22009.0.9': -0.0014372922338893946, 'f.22009.0.10': -0.029795486119603386}	{'const': 0.8032025883421722, 'Prob_Class_0': 1.1091388267338818, 'Prob_Class_2': 1.093010995283857, 'Age': 0.005188278410938933, 'Sex': 0.07614445360439524, 'Education_score': 0.027655638343062727, 'Assessment_centre_11026.0': 0.11140988253817569, 'Assessment_centre_11027.0': 0.09550554170594588, 'Assessment_centre_11028.0': 0.9989012173052984, 'f.22009.0.1': 0.023896789692819317, 'f.22009.0.2': 0.025070956680691366, 'f.22009.0.3': 0.024545864996382352, 'f.22009.0.4': 0.018552227250734566, 'f.22009.0.5': 0.008402525361329514, 'f.22009.0.6': 0.023479423055308573, 'f.22009.0.7': 0.021410337341033883, 'f.22009.0.8': 0.020592777084188867, 'f.22009.0.9': 0.009781835892793522, 'f.22009.0.10': 0.018958263100723502}	{'const': 0.4524357637677855, 'Age': 0.005132632744210736, 'Sex': 0.07606305096313198, 'Education_score': 0.02765289485568425, 'Assessment_centre_11026.0': 0.11125486816592774, 'Assessment_centre_11027.0': 0.09545982061099663, 'Assessment_centre_11028.0': 0.9989428751496523, 'f.22009.0.1': 0.023897501463451053, 'f.22009.0.2': 0.025063875378258972, 'f.22009.0.3': 0.02454378681372011, 'f.22009.0.4': 0.018552513464174015, 'f.22009.0.5': 0.00839392825276596, 'f.22009.0.6': 0.023476407494186266, 'f.22009.0.7': 0.021368834499413562, 'f.22009.0.8': 0.020582649954336847, 'f.22009.0.9': 0.009778939478544975, 'f.22009.0.10': 0.01895924349447677}	1.98176	1.56802	1.98268	1.56866	0.782621	FALSE
254	rs9823161	Numeric_memory	1.29211	0.274913	2	0.0438648	0.0426595	0.0354695	0.0351948	{'const': 8.471648710393481, 'Prob_Class_0': -0.1645183229176354, 'Prob_Class_2': -1.0212150723233064, 'Age': -0.025427379873565074, 'Sex': 0.18041538934862966, 'Education_score': 0.10103415792211774, 'Assessment_centre_11026.0': 0.10849056203166459, 'Assessment_centre_11027.0': -0.07527556046381043, 'Assessment_centre_11028.0': -0.09760191695695264, 'f.22009.0.1': 0.019289042830596993, 'f.22009.0.2': 0.01903874369984723, 'f.22009.0.3': 0.0038307463275778944, 'f.22009.0.4': 0.005797254035100944, 'f.22009.0.5': -0.0035697951829240585, 'f.22009.0.6': 0.012550020627953568, 'f.22009.0.7': 0.011349140850130708, 'f.22009.0.8': 0.02872030971959881, 'f.22009.0.9': 0.0034963215994706295, 'f.22009.0.10': 0.001779752293100131}	{'const': 8.039975086576849, 'Age': -0.02492536005016895, 'Sex': 0.17545654073072764, 'Education_score': 0.10101090848771574, 'Assessment_centre_11026.0': 0.11105754566433701, 'Assessment_centre_11027.0': -0.06929076454153199, 'Assessment_centre_11028.0': -0.06944090768530661, 'f.22009.0.1': 0.019081253442543484, 'f.22009.0.2': 0.01896187391182475, 'f.22009.0.3': 0.003108752621063967, 'f.22009.0.4': 0.005794222191705815, 'f.22009.0.5': -0.003473474989528957, 'f.22009.0.6': 0.013392516868837892, 'f.22009.0.7': 0.011859918127622271, 'f.22009.0.8': 0.028462464946256198, 'f.22009.0.9': 0.003607152258640717, 'f.22009.0.10': 0.002015111872979362}	{'const': 0.6277597958178526, 'Prob_Class_0': 0.6876796248148573, 'Prob_Class_2': 0.9317758448759724, 'Age': 0.003752371862599197, 'Sex': 0.05582319198446013, 'Education_score': 0.020526685188779547, 'Assessment_centre_11026.0': 0.07642719651462002, 'Assessment_centre_11027.0': 0.06798741218250492, 'Assessment_centre_11028.0': 0.6311045769542982, 'f.22009.0.1': 0.01740140468806521, 'f.22009.0.2': 0.018296532617177844, 'f.22009.0.3': 0.018273778898076395, 'f.22009.0.4': 0.013808643111096393, 'f.22009.0.5': 0.006268054737505218, 'f.22009.0.6': 0.01732143120857658, 'f.22009.0.7': 0.01572877825736246, 'f.22009.0.8': 0.014926185430770676, 'f.22009.0.9': 0.007438867558145402, 'f.22009.0.10': 0.014142660138226607}	{'const': 0.33165960691988267, 'Age': 0.0037398666298270153, 'Sex': 0.05574537329063138, 'Education_score': 0.020529118382523127, 'Assessment_centre_11026.0': 0.07640124563743424, 'Assessment_centre_11027.0': 0.06789365177999648, 'Assessment_centre_11028.0': 0.6307028385686471, 'f.22009.0.1': 0.01739916316505925, 'f.22009.0.2': 0.018291344330798296, 'f.22009.0.3': 0.01826010854459565, 'f.22009.0.4': 0.013804742945368785, 'f.22009.0.5': 0.006257851637592301, 'f.22009.0.6': 0.017312634185713393, 'f.22009.0.7': 0.015727768163303072, 'f.22009.0.8': 0.014923918298236662, 'f.22009.0.9': 0.007431567755867504, 'f.22009.0.10': 0.014143257993522364}	1.24703	0.979031	1.24781	0.979083	0.782621	FALSE
783	rs10765782	Tower_rearranging	1.28901	0.275768	2	0.101962	0.100826	0.0940267	0.0937699	{'const': 16.8898588388969, 'Prob_Class_0': -3.118692006105068, 'Prob_Class_2': -1.5588132909939707, 'Age': -0.11001155388293082, 'Sex': 0.5542593390211537, 'Education_score': 0.3091489211727232, 'Assessment_centre_11026.0': 0.17635020644460342, 'Assessment_centre_11027.0': -0.44778635065796624, 'Assessment_centre_11028.0': -1.3228830110115648, 'f.22009.0.1': -0.04005324947097921, 'f.22009.0.2': -0.039020711779466935, 'f.22009.0.3': -0.01955334335497083, 'f.22009.0.4': 0.029483084692905077, 'f.22009.0.5': -0.0268267132785796, 'f.22009.0.6': 0.10066107744208275, 'f.22009.0.7': -0.018556673578592642, 'f.22009.0.8': -0.024522022436079177, 'f.22009.0.9': -0.00883320998016721, 'f.22009.0.10': -0.0841005197845226}	{'const': 15.340541499838464, 'Age': -0.10985652333760053, 'Sex': 0.542780969619482, 'Education_score': 0.3062415900598337, 'Assessment_centre_11026.0': 0.15977977438604374, 'Assessment_centre_11027.0': -0.4475492350287795, 'Assessment_centre_11028.0': -1.2968999049460574, 'f.22009.0.1': -0.040300925756773846, 'f.22009.0.2': -0.039152202911141444, 'f.22009.0.3': -0.020530011751111438, 'f.22009.0.4': 0.031001302056238734, 'f.22009.0.5': -0.02767343639456921, 'f.22009.0.6': 0.09884446375299667, 'f.22009.0.7': -0.019337080924984304, 'f.22009.0.8': -0.02372192650106785, 'f.22009.0.9': -0.009385130638329225, 'f.22009.0.10': -0.08485059809751527}	{'const': 1.4755922710373461, 'Prob_Class_0': 2.090745571461521, 'Prob_Class_2': 1.940277365509539, 'Age': 0.009189658649155243, 'Sex': 0.13699844397636393, 'Education_score': 0.05059273314959673, 'Assessment_centre_11026.0': 0.18789113315009806, 'Assessment_centre_11027.0': 0.1657269787274327, 'Assessment_centre_11028.0': 1.5424175506408286, 'f.22009.0.1': 0.04263358718745473, 'f.22009.0.2': 0.04473431599372547, 'f.22009.0.3': 0.04476926652634969, 'f.22009.0.4': 0.033785130099263844, 'f.22009.0.5': 0.01533376498699048, 'f.22009.0.6': 0.042616275845946454, 'f.22009.0.7': 0.03845156224828053, 'f.22009.0.8': 0.03662270971990936, 'f.22009.0.9': 0.018103114324881472, 'f.22009.0.10': 0.0346042865323163}	{'const': 0.8076117463867595, 'Age': 0.009153480629927418, 'Sex': 0.13656572571640263, 'Education_score': 0.050555360119837085, 'Assessment_centre_11026.0': 0.1874898997242994, 'Assessment_centre_11027.0': 0.16572266234640778, 'Assessment_centre_11028.0': 1.5425356535171255, 'f.22009.0.1': 0.04263931049984877, 'f.22009.0.2': 0.044739952269757924, 'f.22009.0.3': 0.04477123519110828, 'f.22009.0.4': 0.03375813114306439, 'f.22009.0.5': 0.01532600159361628, 'f.22009.0.6': 0.042606907360724026, 'f.22009.0.7': 0.0383966911221564, 'f.22009.0.8': 0.036624508002879176, 'f.22009.0.9': 0.01809860669327764, 'f.22009.0.10': 0.03459583076168897}	3.04981	2.41905	3.05174	2.4204	0.782621	FALSE
744	rs10031499	Numeric_memory	1.28251	0.277558	2	0.0449381	0.043771	0.036748	0.0364889	{'const': 7.224683321306905, 'Prob_Class_0': 1.1237996588394048, 'Prob_Class_2': 1.376551050876126, 'Age': -0.025336761262003855, 'Sex': 0.18615936905087888, 'Education_score': 0.10241737758579805, 'Assessment_centre_11026.0': 0.0742552624766913, 'Assessment_centre_11027.0': -0.0871652172610445, 'Assessment_centre_11028.0': -0.06140250793863071, 'f.22009.0.1': 0.018678353411368236, 'f.22009.0.2': 0.02185104977677332, 'f.22009.0.3': 0.002118477217308482, 'f.22009.0.4': -0.00034086920162688245, 'f.22009.0.5': -0.0027755406332592627, 'f.22009.0.6': 0.014357325736643115, 'f.22009.0.7': 0.008774810500406837, 'f.22009.0.8': 0.025505622492567447, 'f.22009.0.9': 0.0056185219913734135, 'f.22009.0.10': 0.004847300752080109}	{'const': 8.08390610218769, 'Age': -0.025627986633891285, 'Sex': 0.17569226591718967, 'Education_score': 0.10210439566836642, 'Assessment_centre_11026.0': 0.07921127674142514, 'Assessment_centre_11027.0': -0.07789951179522552, 'Assessment_centre_11028.0': -0.07570929941308117, 'f.22009.0.1': 0.019099961975958507, 'f.22009.0.2': 0.022677586908004276, 'f.22009.0.3': 0.001984348744544693, 'f.22009.0.4': -0.0006156063723485629, 'f.22009.0.5': -0.0025133988497575734, 'f.22009.0.6': 0.01444107382390572, 'f.22009.0.7': 0.008391283427491996, 'f.22009.0.8': 0.024771697660508185, 'f.22009.0.9': 0.00538019053519, 'f.22009.0.10': 0.004779050500817571}	{'const': 0.6391857711499509, 'Prob_Class_0': 0.7819630562729174, 'Prob_Class_2': 0.8599032295053705, 'Age': 0.0037177939748821586, 'Sex': 0.055711985901230374, 'Education_score': 0.02037235470799379, 'Assessment_centre_11026.0': 0.0761084572125965, 'Assessment_centre_11027.0': 0.06756599498305668, 'Assessment_centre_11028.0': 0.6337458232333502, 'f.22009.0.1': 0.017349402281660712, 'f.22009.0.2': 0.018081479763169952, 'f.22009.0.3': 0.018150787844324008, 'f.22009.0.4': 0.013759839220048913, 'f.22009.0.5': 0.0062252224198406795, 'f.22009.0.6': 0.01723462625850632, 'f.22009.0.7': 0.01562182692815879, 'f.22009.0.8': 0.01481408329491221, 'f.22009.0.9': 0.007513730602598908, 'f.22009.0.10': 0.014012235795623797}	{'const': 0.3291314936512384, 'Age': 0.0037119239480635576, 'Sex': 0.05533212624232487, 'Education_score': 0.02037318497917172, 'Assessment_centre_11026.0': 0.07605222685614933, 'Assessment_centre_11027.0': 0.06730855961350297, 'Assessment_centre_11028.0': 0.633601201072176, 'f.22009.0.1': 0.017349287411479987, 'f.22009.0.2': 0.0180763218388205, 'f.22009.0.3': 0.01815272292878576, 'f.22009.0.4': 0.013759598847045454, 'f.22009.0.5': 0.006223862281669148, 'f.22009.0.6': 0.017236841227380707, 'f.22009.0.7': 0.01561961576462307, 'f.22009.0.8': 0.014808977907312183, 'f.22009.0.9': 0.0075129730790289215, 'f.22009.0.10': 0.014012095772355692}	1.25317	0.98295	1.25394	0.982691	0.785014	FALSE
294	rs11703125	Fluid_intel_score	1.27714	0.278997	2	0.0862365	0.0853975	0.0803243	0.0801412	{'const': 6.26224380324549, 'Prob_Class_0': -0.388739333847349, 'Prob_Class_2': 0.5566533058959726, 'Age': -0.01762217888355491, 'Sex': 0.12390089798449994, 'Education_score': 0.3899653398411069, 'Assessment_centre_11026.0': 0.02922713089787528, 'Assessment_centre_11027.0': -0.2929147096138865, 'Assessment_centre_11028.0': -0.3353905645477677, 'f.22009.0.1': 0.015323769808087464, 'f.22009.0.2': 0.046430543489170084, 'f.22009.0.3': -0.024691608544345014, 'f.22009.0.4': -0.009653712191855679, 'f.22009.0.5': -0.015123831517441537, 'f.22009.0.6': 0.019194766069989936, 'f.22009.0.7': -0.009487425395281265, 'f.22009.0.8': 0.05304957555326724, 'f.22009.0.9': -0.0012199155207110782, 'f.22009.0.10': -0.02871006155985889}	{'const': 6.290141150820488, 'Age': -0.016941549580218276, 'Sex': 0.11898990280683573, 'Education_score': 0.38891328595291, 'Assessment_centre_11026.0': 0.028921186191578352, 'Assessment_centre_11027.0': -0.29717583617377985, 'Assessment_centre_11028.0': -0.33584857189374145, 'f.22009.0.1': 0.015590143277166107, 'f.22009.0.2': 0.04641865638182521, 'f.22009.0.3': -0.0242819188726703, 'f.22009.0.4': -0.00948963850630755, 'f.22009.0.5': -0.014913149083703716, 'f.22009.0.6': 0.01924026917431113, 'f.22009.0.7': -0.00913963438822847, 'f.22009.0.8': 0.05369569049387673, 'f.22009.0.9': -0.0011372425003124418, 'f.22009.0.10': -0.029420874352331094}	{'const': 0.7041126275426441, 'Prob_Class_0': 0.6787553898824816, 'Prob_Class_2': 1.169171926179858, 'Age': 0.005213448490480543, 'Sex': 0.07628809181889422, 'Education_score': 0.027693728492569167, 'Assessment_centre_11026.0': 0.11122414409037237, 'Assessment_centre_11027.0': 0.09559193349354819, 'Assessment_centre_11028.0': 0.9978783734461295, 'f.22009.0.1': 0.02392762220226655, 'f.22009.0.2': 0.02507272709522333, 'f.22009.0.3': 0.024530211925465117, 'f.22009.0.4': 0.018562006732144525, 'f.22009.0.5': 0.008389205475917568, 'f.22009.0.6': 0.0234654023342313, 'f.22009.0.7': 0.021387518261412858, 'f.22009.0.8': 0.02063274388005978, 'f.22009.0.9': 0.00977480856246411, 'f.22009.0.10': 0.018970830872180485}	{'const': 0.4521520604007657, 'Age': 0.005129726974208282, 'Sex': 0.07611044775923133, 'Education_score': 0.02768856479827703, 'Assessment_centre_11026.0': 0.1112346844872408, 'Assessment_centre_11027.0': 0.0955600041120235, 'Assessment_centre_11028.0': 0.9979763167215395, 'f.22009.0.1': 0.02391305923802881, 'f.22009.0.2': 0.025075220004610994, 'f.22009.0.3': 0.024527169406744542, 'f.22009.0.4': 0.018551112266968674, 'f.22009.0.5': 0.008388895070115764, 'f.22009.0.6': 0.023467290098104453, 'f.22009.0.7': 0.021386248313006596, 'f.22009.0.8': 0.020614887206085647, 'f.22009.0.9': 0.009775251339238412, 'f.22009.0.10': 0.018956728019634512}	1.97983	1.56633	1.98074	1.56611	0.786434	FALSE
23	rs11867479	Numeric_memory	1.25675	0.284791	2	0.0442882	0.0431492	0.0361313	0.0358969	{'const': 8.731138072142214, 'Prob_Class_0': -0.5828148592561349, 'Prob_Class_2': -1.233112768557365, 'Age': -0.025700937627047123, 'Sex': 0.17130571269261133, 'Education_score': 0.10427239336889937, 'Assessment_centre_11026.0': 0.07713764991440264, 'Assessment_centre_11027.0': -0.07745319099850476, 'Assessment_centre_11028.0': -0.0744262601597514, 'f.22009.0.1': 0.0227449527203259, 'f.22009.0.2': 0.023554297468775912, 'f.22009.0.3': 0.0011628548295794724, 'f.22009.0.4': 0.0010582094473366999, 'f.22009.0.5': -0.0019587225246921226, 'f.22009.0.6': 0.012746475015877091, 'f.22009.0.7': 0.010873681950057851, 'f.22009.0.8': 0.02529274593427089, 'f.22009.0.9': 0.004968903269144637, 'f.22009.0.10': 0.004265330339859166}	{'const': 8.08296763406254, 'Age': -0.025118900652320662, 'Sex': 0.17406055149973956, 'Education_score': 0.10296864238657787, 'Assessment_centre_11026.0': 0.07240066414851411, 'Assessment_centre_11027.0': -0.08348525749753405, 'Assessment_centre_11028.0': -0.08289658113979437, 'f.22009.0.1': 0.021792410520323192, 'f.22009.0.2': 0.023716684712556484, 'f.22009.0.3': 0.0016397212808146183, 'f.22009.0.4': 0.00044518986769934155, 'f.22009.0.5': -0.0020587016847535226, 'f.22009.0.6': 0.01249972262548997, 'f.22009.0.7': 0.009637572777437507, 'f.22009.0.8': 0.025195883414835904, 'f.22009.0.9': 0.004918467743970667, 'f.22009.0.10': 0.0034907826298846197}	{'const': 0.6452070120017237, 'Prob_Class_0': 0.8311482208171591, 'Prob_Class_2': 0.8797558784657475, 'Age': 0.003722640848151455, 'Sex': 0.055402936338018384, 'Education_score': 0.020359009039890325, 'Assessment_centre_11026.0': 0.07600833867876329, 'Assessment_centre_11027.0': 0.06719616228470053, 'Assessment_centre_11028.0': 0.6342134553375881, 'f.22009.0.1': 0.017296444325953838, 'f.22009.0.2': 0.018032673883270397, 'f.22009.0.3': 0.018124881918146627, 'f.22009.0.4': 0.013704842473305646, 'f.22009.0.5': 0.006200137316029268, 'f.22009.0.6': 0.017175398591810023, 'f.22009.0.7': 0.015591581320919529, 'f.22009.0.8': 0.014776323938481032, 'f.22009.0.9': 0.007367661565743099, 'f.22009.0.10': 0.013972150306963896}	{'const': 0.3285108029743422, 'Age': 0.0037041698047375914, 'Sex': 0.05520425362308144, 'Education_score': 0.0203429141003791, 'Assessment_centre_11026.0': 0.07585415576765665, 'Assessment_centre_11027.0': 0.06708090932336791, 'Assessment_centre_11028.0': 0.6335391043896176, 'f.22009.0.1': 0.017281304109792756, 'f.22009.0.2': 0.018032401355116037, 'f.22009.0.3': 0.018092455207714016, 'f.22009.0.4': 0.013700983408735766, 'f.22009.0.5': 0.0061972626287997296, 'f.22009.0.6': 0.017175917290599717, 'f.22009.0.7': 0.015572665822721234, 'f.22009.0.8': 0.014776832425257886, 'f.22009.0.9': 0.00736799235966961, 'f.22009.0.10': 0.013963971097968734}	1.25311	0.981462	1.25386	0.981905	0.786494	FALSE
51	rs763660	Numeric_memory	1.25024	0.286655	2	0.0437722	0.0426001	0.0353349	0.0350985	{'const': 8.874093845377129, 'Prob_Class_0': -0.7793111320249761, 'Prob_Class_2': -1.4096784864365364, 'Age': -0.025736885879381367, 'Sex': 0.20244076696709695, 'Education_score': 0.09127580729934437, 'Assessment_centre_11026.0': 0.09423645390197616, 'Assessment_centre_11027.0': -0.06830119761449428, 'Assessment_centre_11028.0': -0.11188670028306406, 'f.22009.0.1': 0.021795029198318237, 'f.22009.0.2': 0.023154430239379596, 'f.22009.0.3': 0.004252545061645592, 'f.22009.0.4': 0.00516233076061783, 'f.22009.0.5': -0.0028543788225404245, 'f.22009.0.6': 0.012247620351436762, 'f.22009.0.7': 0.00982859523710867, 'f.22009.0.8': 0.02692552375803532, 'f.22009.0.9': 0.004499473606412034, 'f.22009.0.10': 0.002667800830399486}	{'const': 8.128007137408355, 'Age': -0.025497450332127046, 'Sex': 0.20407995774109672, 'Education_score': 0.09217927146931255, 'Assessment_centre_11026.0': 0.09531482094992721, 'Assessment_centre_11027.0': -0.06462073160222333, 'Assessment_centre_11028.0': -0.06912875926916844, 'f.22009.0.1': 0.021981073453490825, 'f.22009.0.2': 0.02264865554912117, 'f.22009.0.3': 0.004390274850927849, 'f.22009.0.4': 0.005558384479404337, 'f.22009.0.5': -0.0031378024162154318, 'f.22009.0.6': 0.011740076669503429, 'f.22009.0.7': 0.009734032670479877, 'f.22009.0.8': 0.027664788117691963, 'f.22009.0.9': 0.004757005416378773, 'f.22009.0.10': 0.002795748889021094}	{'const': 0.6899772093402476, 'Prob_Class_0': 0.9128435919054813, 'Prob_Class_2': 0.9697495168794377, 'Age': 0.0037853907810120047, 'Sex': 0.0564287052066196, 'Education_score': 0.02087890169251191, 'Assessment_centre_11026.0': 0.07744036750398625, 'Assessment_centre_11027.0': 0.06843220773566641, 'Assessment_centre_11028.0': 0.636821774707086, 'f.22009.0.1': 0.01758062921522298, 'f.22009.0.2': 0.018487750185520402, 'f.22009.0.3': 0.018485028342081898, 'f.22009.0.4': 0.014086306784365702, 'f.22009.0.5': 0.006343642875609912, 'f.22009.0.6': 0.017581682945461037, 'f.22009.0.7': 0.015916253570109635, 'f.22009.0.8': 0.01506779298064126, 'f.22009.0.9': 0.007521185528998816, 'f.22009.0.10': 0.01429106425176831}	{'const': 0.33600156553218113, 'Age': 0.003781101587376409, 'Sex': 0.056351386365579605, 'Education_score': 0.020873542236493223, 'Assessment_centre_11026.0': 0.0774342120263394, 'Assessment_centre_11027.0': 0.06835158375050042, 'Assessment_centre_11028.0': 0.6363091300881668, 'f.22009.0.1': 0.017582382047616772, 'f.22009.0.2': 0.01848723184356026, 'f.22009.0.3': 0.01848563124294974, 'f.22009.0.4': 0.014072694703411617, 'f.22009.0.5': 0.006339951475104034, 'f.22009.0.6': 0.017573668489417854, 'f.22009.0.7': 0.0159180905039436, 'f.22009.0.8': 0.015058470669056466, 'f.22009.0.9': 0.007519634845662393, 'f.22009.0.10': 0.014292035436122487}	1.258	0.984631	1.25877	0.985688	0.786494	FALSE
53	rs763660	Matrix_pattern_puzzles	1.22156	0.294991	2	0.114983	0.113901	0.107014	0.106816	{'const': 12.063082345913202, 'Prob_Class_0': -0.3619080045408609, 'Prob_Class_2': -1.6767018029731646, 'Age': -0.06621412525799955, 'Sex': 0.34234152370433707, 'Education_score': 0.29272354836187076, 'Assessment_centre_11026.0': 0.23724442923880246, 'Assessment_centre_11027.0': -0.10494728674673214, 'Assessment_centre_11028.0': -2.0355056139075147, 'f.22009.0.1': 0.03385941646263611, 'f.22009.0.2': 0.0009673873915237302, 'f.22009.0.3': -0.03185491246109218, 'f.22009.0.4': -0.0055907381897906516, 'f.22009.0.5': -0.02631363082103447, 'f.22009.0.6': -0.006003506561500694, 'f.22009.0.7': -0.0644340565357667, 'f.22009.0.8': -0.007176259263543927, 'f.22009.0.9': -0.022141839747855094, 'f.22009.0.10': -0.06353057361128471}	{'const': 11.350157993194706, 'Age': -0.06572912271001745, 'Sex': 0.34203777408422803, 'Education_score': 0.2942025542228728, 'Assessment_centre_11026.0': 0.23890658230207704, 'Assessment_centre_11027.0': -0.10218066203681121, 'Assessment_centre_11028.0': -1.977723917277198, 'f.22009.0.1': 0.034135447277303624, 'f.22009.0.2': 0.00016897830298762736, 'f.22009.0.3': -0.031486597041407535, 'f.22009.0.4': -0.004418880472475859, 'f.22009.0.5': -0.026887786815849114, 'f.22009.0.6': -0.006280080289558811, 'f.22009.0.7': -0.06429219735483632, 'f.22009.0.8': -0.005708782990310871, 'f.22009.0.9': -0.021895864887384785, 'f.22009.0.10': -0.06336772737187742}	{'const': 1.1038723062715634, 'Prob_Class_0': 1.461967840811204, 'Prob_Class_2': 1.5560436331077012, 'Age': 0.006086882597335711, 'Sex': 0.0907967954089126, 'Education_score': 0.03367317616041481, 'Assessment_centre_11026.0': 0.12462718058390175, 'Assessment_centre_11027.0': 0.11002614486509306, 'Assessment_centre_11028.0': 1.0156680748364766, 'f.22009.0.1': 0.02817548406063485, 'f.22009.0.2': 0.029800582948737726, 'f.22009.0.3': 0.02964340664350277, 'f.22009.0.4': 0.022545518842646734, 'f.22009.0.5': 0.010188112061401753, 'f.22009.0.6': 0.028387006381704483, 'f.22009.0.7': 0.025594293832295535, 'f.22009.0.8': 0.02429531095212812, 'f.22009.0.9': 0.012020208444058694, 'f.22009.0.10': 0.023045380716107986}	{'const': 0.5386035557074914, 'Age': 0.006078625852494135, 'Sex': 0.09067886475392815, 'Education_score': 0.03366151446868316, 'Assessment_centre_11026.0': 0.1246227678903386, 'Assessment_centre_11027.0': 0.10993291077028469, 'Assessment_centre_11028.0': 1.0148215086278136, 'f.22009.0.1': 0.028177857847950717, 'f.22009.0.2': 0.02979872855203635, 'f.22009.0.3': 0.02964380759945943, 'f.22009.0.4': 0.022526303764975858, 'f.22009.0.5': 0.01018217092621569, 'f.22009.0.6': 0.028375545452670833, 'f.22009.0.7': 0.02559695595219367, 'f.22009.0.8': 0.024279506102680252, 'f.22009.0.9': 0.012015589071963512, 'f.22009.0.10': 0.023044480537712988}	2.00591	1.60983	2.00713	1.6128	0.786494	FALSE
65	rs1187155	Numeric_memory	1.26769	0.281696	2	0.0445558	0.0434067	0.0363974	0.0361529	{'const': 8.243068708728485, 'Prob_Class_0': -0.5600092981051172, 'Prob_Class_2': 0.12260038871938958, 'Age': -0.025451570657045553, 'Sex': 0.17886441397893038, 'Education_score': 0.10300978479379412, 'Assessment_centre_11026.0': 0.07516535775728317, 'Assessment_centre_11027.0': -0.08757033469324095, 'Assessment_centre_11028.0': -0.0784936102941859, 'f.22009.0.1': 0.021787713501881557, 'f.22009.0.2': 0.02443529486796887, 'f.22009.0.3': 0.0025359529561259854, 'f.22009.0.4': 0.00045980219371543046, 'f.22009.0.5': -0.0023198296640190796, 'f.22009.0.6': 0.01294248621100285, 'f.22009.0.7': 0.009442419468125586, 'f.22009.0.8': 0.02504282038473283, 'f.22009.0.9': 0.00505487064233876, 'f.22009.0.10': 0.0026628853398991924}	{'const': 8.086845196014206, 'Age': -0.025219436902155678, 'Sex': 0.175305104757093, 'Education_score': 0.10290067004467543, 'Assessment_centre_11026.0': 0.0757347565119179, 'Assessment_centre_11027.0': -0.08347745860246826, 'Assessment_centre_11028.0': -0.08255161274904158, 'f.22009.0.1': 0.02173206139736528, 'f.22009.0.2': 0.024078481420706475, 'f.22009.0.3': 0.001986322605782798, 'f.22009.0.4': 0.0008068192648578009, 'f.22009.0.5': -0.002288271398363341, 'f.22009.0.6': 0.012695123630978486, 'f.22009.0.7': 0.009535118532216398, 'f.22009.0.8': 0.025317028502594978, 'f.22009.0.9': 0.005130752653487402, 'f.22009.0.10': 0.0033772853263199154}	{'const': 0.6104761599594841, 'Prob_Class_0': 0.7420171509518976, 'Prob_Class_2': 0.8557133498839441, 'Age': 0.0037082760830778635, 'Sex': 0.05531212121019832, 'Education_score': 0.020348939091433052, 'Assessment_centre_11026.0': 0.07601684350196557, 'Assessment_centre_11027.0': 0.06714478905639273, 'Assessment_centre_11028.0': 0.6335136243078222, 'f.22009.0.1': 0.017279953848443996, 'f.22009.0.2': 0.01803730124478499, 'f.22009.0.3': 0.018097959796262882, 'f.22009.0.4': 0.013710040892191579, 'f.22009.0.5': 0.006205701362622561, 'f.22009.0.6': 0.01718952355271188, 'f.22009.0.7': 0.015573531030964096, 'f.22009.0.8': 0.014785862831746705, 'f.22009.0.9': 0.007370791512865814, 'f.22009.0.10': 0.013970483004778857}	{'const': 0.3285436912739461, 'Age': 0.0037057654608141054, 'Sex': 0.05522105522047679, 'Education_score': 0.020343507226356233, 'Assessment_centre_11026.0': 0.0759369972266375, 'Assessment_centre_11027.0': 0.06708245098944374, 'Assessment_centre_11028.0': 0.6335537637683122, 'f.22009.0.1': 0.017281817832798512, 'f.22009.0.2': 0.01803683445490271, 'f.22009.0.3': 0.018096546991588438, 'f.22009.0.4': 0.013706582178124009, 'f.22009.0.5': 0.0062021119058803505, 'f.22009.0.6': 0.017177542704723527, 'f.22009.0.7': 0.015573396817637608, 'f.22009.0.8': 0.014777721829692425, 'f.22009.0.9': 0.007371547423793753, 'f.22009.0.10': 0.013964802685021208}	1.25313	0.981855	1.25389	0.981784	0.786494	FALSE
80	rs6592124	Numeric_memory_online	1.23839	0.290169	2	0.0415539	0.0398547	0.0292046	0.0288737	{'const': 8.734340944655886, 'Prob_Class_0': -0.8867610766697718, 'Prob_Class_2': -1.8368980178999372, 'Age': -0.017742275278019172, 'Sex': 0.24887911197621154, 'Education_score': 0.10944101940206061, 'Assessment_centre_11026.0': 0.30129824068523053, 'Assessment_centre_11027.0': 0.08960105141407754, 'Assessment_centre_11028.0': 0.12762196515719637, 'f.22009.0.1': 0.03802730251533441, 'f.22009.0.2': 0.05268952627902674, 'f.22009.0.3': -0.004627195799239616, 'f.22009.0.4': 0.0023452321976226986, 'f.22009.0.5': -0.004370001973113151, 'f.22009.0.6': -0.049557432766567454, 'f.22009.0.7': 0.0036581147073294767, 'f.22009.0.8': 0.02265749874004421, 'f.22009.0.9': -0.0003848866318974112, 'f.22009.0.10': -0.00683031148763192}	{'const': 7.811573294020487, 'Age': -0.017768253364980592, 'Sex': 0.2586248865209718, 'Education_score': 0.11110262674949689, 'Assessment_centre_11026.0': 0.31404321030307214, 'Assessment_centre_11027.0': 0.09904013804271364, 'Assessment_centre_11028.0': 0.023072843711403834, 'f.22009.0.1': 0.0378387358645679, 'f.22009.0.2': 0.05222259196016465, 'f.22009.0.3': -0.004605715858811813, 'f.22009.0.4': 0.0027611683881672983, 'f.22009.0.5': -0.004763282898777296, 'f.22009.0.6': -0.04886665289672742, 'f.22009.0.7': 0.004194193035037035, 'f.22009.0.8': 0.02212402701315886, 'f.22009.0.9': -0.00012275408226469602, 'f.22009.0.10': -0.008685023500380494}	{'const': 0.8579401364642487, 'Prob_Class_0': 0.978332855480869, 'Prob_Class_2': 1.226205962843454, 'Age': 0.005301222480737048, 'Sex': 0.07754714609894213, 'Education_score': 0.029314938369126693, 'Assessment_centre_11026.0': 0.10599241510322902, 'Assessment_centre_11027.0': 0.09797380408574012, 'Assessment_centre_11028.0': 1.010333911542996, 'f.22009.0.1': 0.023897712755994865, 'f.22009.0.2': 0.025278999838518973, 'f.22009.0.3': 0.024687560739200337, 'f.22009.0.4': 0.01877134293685795, 'f.22009.0.5': 0.008413259787694392, 'f.22009.0.6': 0.02340747470088587, 'f.22009.0.7': 0.021190997171218046, 'f.22009.0.8': 0.020295493967507794, 'f.22009.0.9': 0.010052250476861724, 'f.22009.0.10': 0.019320059587638872}	{'const': 0.46511320140227774, 'Age': 0.005279568274167034, 'Sex': 0.07697030394860896, 'Education_score': 0.02927088154710902, 'Assessment_centre_11026.0': 0.10567829646374835, 'Assessment_centre_11027.0': 0.09742517274822345, 'Assessment_centre_11028.0': 1.0083072723515516, 'f.22009.0.1': 0.023884774236733273, 'f.22009.0.2': 0.025260562903829473, 'f.22009.0.3': 0.024683925192340285, 'f.22009.0.4': 0.01875923596861105, 'f.22009.0.5': 0.008410224320090295, 'f.22009.0.6': 0.023406569988525007, 'f.22009.0.7': 0.02118830265443817, 'f.22009.0.8': 0.020290620310120796, 'f.22009.0.9': 0.010024687178812726, 'f.22009.0.10': 0.019286598841414416}	1.4087	1.05961	1.40995	1.05879	0.786494	FALSE
128	rs1922432	Numeric_memory	1.22736	0.293278	2	0.0446046	0.0434656	0.0362524	0.0360398	{'const': 8.361315771850965, 'Prob_Class_0': -0.8687162891896363, 'Prob_Class_2': -0.27653866756007384, 'Age': -0.02401067954732236, 'Sex': 0.17911258144208725, 'Education_score': 0.10591455222317278, 'Assessment_centre_11026.0': 0.06497857284535473, 'Assessment_centre_11027.0': -0.11674253246028654, 'Assessment_centre_11028.0': -0.07059948799211799, 'f.22009.0.1': 0.01877111517719886, 'f.22009.0.2': 0.022723654488842015, 'f.22009.0.3': -0.0009567235183218061, 'f.22009.0.4': -0.0006869160571361418, 'f.22009.0.5': -0.0009187898615516464, 'f.22009.0.6': 0.011544658863694992, 'f.22009.0.7': 0.007044657977492619, 'f.22009.0.8': 0.026002891243743047, 'f.22009.0.9': 0.004322000864415565, 'f.22009.0.10': 0.001554626436985867}	{'const': 8.009209653655299, 'Age': -0.024274121105614187, 'Sex': 0.17669453876991909, 'Education_score': 0.10701918343525647, 'Assessment_centre_11026.0': 0.07119169815619973, 'Assessment_centre_11027.0': -0.10781373417875216, 'Assessment_centre_11028.0': -0.09648631618473727, 'f.22009.0.1': 0.02018354995857437, 'f.22009.0.2': 0.022863375150372265, 'f.22009.0.3': -0.0005394212960270453, 'f.22009.0.4': -0.000714555991657314, 'f.22009.0.5': -0.0008517441274794914, 'f.22009.0.6': 0.01146206346902402, 'f.22009.0.7': 0.008066234675902749, 'f.22009.0.8': 0.026424738127170815, 'f.22009.0.9': 0.0043954243873457685, 'f.22009.0.10': 0.0016173032515120781}	{'const': 0.5736035030013674, 'Prob_Class_0': 0.7014087877845665, 'Prob_Class_2': 0.8330278135149513, 'Age': 0.003756561736481728, 'Sex': 0.055934306550564576, 'Education_score': 0.020641881486855536, 'Assessment_centre_11026.0': 0.07734165227615014, 'Assessment_centre_11027.0': 0.06828319399567263, 'Assessment_centre_11028.0': 0.6338232730017179, 'f.22009.0.1': 0.017538555273901857, 'f.22009.0.2': 0.018221426498993686, 'f.22009.0.3': 0.018314037904194377, 'f.22009.0.4': 0.01386561191444083, 'f.22009.0.5': 0.006251366179209301, 'f.22009.0.6': 0.017311936873885225, 'f.22009.0.7': 0.015796556153752216, 'f.22009.0.8': 0.014980092474037926, 'f.22009.0.9': 0.0075388945179760075, 'f.22009.0.10': 0.014187268277450045}	{'const': 0.33373798088008116, 'Age': 0.0037531818245536376, 'Sex': 0.055865088486849235, 'Education_score': 0.020631229067350404, 'Assessment_centre_11026.0': 0.07710011194175398, 'Assessment_centre_11027.0': 0.06804901087356174, 'Assessment_centre_11028.0': 0.6335168632194035, 'f.22009.0.1': 0.017510225248718907, 'f.22009.0.2': 0.01822123583499675, 'f.22009.0.3': 0.018310452206603857, 'f.22009.0.4': 0.013864253913828718, 'f.22009.0.5': 0.006250833433255421, 'f.22009.0.6': 0.017302773042051835, 'f.22009.0.7': 0.01578200147888403, 'f.22009.0.8': 0.01497801071423886, 'f.22009.0.9': 0.007538334450405798, 'f.22009.0.10': 0.01418477789604132}	1.25274	0.982155	1.25348	0.981856	0.786494	FALSE
159	rs12827748	Symbol_digit_matches	1.24752	0.287434	2	0.236906	0.235977	0.230203	0.230017	{'const': 38.07258712396877, 'Prob_Class_0': 0.37401780230182746, 'Prob_Class_2': 3.0263269530297476, 'Age': -0.3355795291839358, 'Sex': -0.24611967724533088, 'Education_score': 0.31311190902018615, 'Assessment_centre_11026.0': 0.43939110541567117, 'Assessment_centre_11027.0': -0.10749416189421286, 'Assessment_centre_11028.0': -1.2209568083817415, 'f.22009.0.1': -0.012307578267616817, 'f.22009.0.2': -0.01758816396125502, 'f.22009.0.3': -0.04613664740885915, 'f.22009.0.4': 0.05353447684137824, 'f.22009.0.5': -0.06308883837270736, 'f.22009.0.6': 0.01164382200619514, 'f.22009.0.7': -0.056572957060254225, 'f.22009.0.8': 0.029372939799819912, 'f.22009.0.9': -0.027262034077251772, 'f.22009.0.10': -0.10402742601715355}	{'const': 39.284359335245114, 'Age': -0.33731619023290943, 'Sex': -0.21043190425681108, 'Education_score': 0.314280990238831, 'Assessment_centre_11026.0': 0.4334992474240179, 'Assessment_centre_11027.0': -0.11497448315629603, 'Assessment_centre_11028.0': -0.9690081469987373, 'f.22009.0.1': -0.013426670848140913, 'f.22009.0.2': -0.014379701181062264, 'f.22009.0.3': -0.049367774646922734, 'f.22009.0.4': 0.051781981872870426, 'f.22009.0.5': -0.06307677286928556, 'f.22009.0.6': 0.011931730236746391, 'f.22009.0.7': -0.058334691590730126, 'f.22009.0.8': 0.028598102067890905, 'f.22009.0.9': -0.02731447661987213, 'f.22009.0.10': -0.10313912048221568}	{'const': 2.0706862616507737, 'Prob_Class_0': 2.495403018113483, 'Prob_Class_2': 2.8315399086010253, 'Age': 0.014052837778566328, 'Sex': 0.2098706345341186, 'Education_score': 0.07710142390112885, 'Assessment_centre_11026.0': 0.2866676688479861, 'Assessment_centre_11027.0': 0.25358473169651585, 'Assessment_centre_11028.0': 2.724896298115157, 'f.22009.0.1': 0.06526196585538288, 'f.22009.0.2': 0.06815603328020399, 'f.22009.0.3': 0.06826808744097704, 'f.22009.0.4': 0.05157762522574735, 'f.22009.0.5': 0.023378018138528252, 'f.22009.0.6': 0.06510910263461234, 'f.22009.0.7': 0.05891787114359135, 'f.22009.0.8': 0.05603708356933521, 'f.22009.0.9': 0.02751676185050234, 'f.22009.0.10': 0.05287335089289678}	{'const': 1.237559194361506, 'Age': 0.013997583466526062, 'Sex': 0.20867222474833982, 'Education_score': 0.07709358089612085, 'Assessment_centre_11026.0': 0.2866651575262874, 'Assessment_centre_11027.0': 0.2533876248415988, 'Assessment_centre_11028.0': 2.7204183577609946, 'f.22009.0.1': 0.06525472899772014, 'f.22009.0.2': 0.06813256124082001, 'f.22009.0.3': 0.06823595939968606, 'f.22009.0.4': 0.05156398763576699, 'f.22009.0.5': 0.023378783518023968, 'f.22009.0.6': 0.06496143645165262, 'f.22009.0.7': 0.058913865121934604, 'f.22009.0.8': 0.05598917229682121, 'f.22009.0.9': 0.027500234759000538, 'f.22009.0.10': 0.052876733054794296}	4.67149	3.69334	4.67433	3.6991	0.786494	FALSE
174	rs79487293	Tower_rearranging	1.21869	0.29583	2	0.101186	0.100116	0.0932825	0.093089	{'const': 15.506574355130908, 'Prob_Class_0': -1.1039048640113187, 'Prob_Class_2': 0.3712804868332699, 'Age': -0.1085197601812132, 'Sex': 0.527903477886091, 'Education_score': 0.30605834803211174, 'Assessment_centre_11026.0': 0.1527166085669024, 'Assessment_centre_11027.0': -0.4337986556677137, 'Assessment_centre_11028.0': -1.2921363099065037, 'f.22009.0.1': -0.03982381817919064, 'f.22009.0.2': -0.040514712876122266, 'f.22009.0.3': -0.025593487268859624, 'f.22009.0.4': 0.026298452462893585, 'f.22009.0.5': -0.025102824779652384, 'f.22009.0.6': 0.10177912722050088, 'f.22009.0.7': -0.017356979857570315, 'f.22009.0.8': -0.02563267021456722, 'f.22009.0.9': -0.009359930449520416, 'f.22009.0.10': -0.08055969575418663}	{'const': 15.343454716341979, 'Age': -0.10959618476732556, 'Sex': 0.5381276929376297, 'Education_score': 0.3059030747454996, 'Assessment_centre_11026.0': 0.15892423302388714, 'Assessment_centre_11027.0': -0.4467279210550847, 'Assessment_centre_11028.0': -1.2915726988177014, 'f.22009.0.1': -0.039961686308815136, 'f.22009.0.2': -0.04135481958795818, 'f.22009.0.3': -0.023513357711679665, 'f.22009.0.4': 0.026348589520153433, 'f.22009.0.5': -0.02538957615720739, 'f.22009.0.6': 0.10035977452690932, 'f.22009.0.7': -0.01704214226222354, 'f.22009.0.8': -0.023489812722957113, 'f.22009.0.9': -0.00902836171994095, 'f.22009.0.10': -0.08243252311112992}	{'const': 1.468924609908107, 'Prob_Class_0': 1.7866724190154086, 'Prob_Class_2': 2.1284054979855633, 'Age': 0.009167202619406355, 'Sex': 0.13675648201405424, 'Education_score': 0.05051609742382717, 'Assessment_centre_11026.0': 0.18731951733299632, 'Assessment_centre_11027.0': 0.16565334826895473, 'Assessment_centre_11028.0': 1.5422487777182698, 'f.22009.0.1': 0.04254745377513803, 'f.22009.0.2': 0.04466795044070017, 'f.22009.0.3': 0.04462592375055295, 'f.22009.0.4': 0.03368420533398432, 'f.22009.0.5': 0.015295652591201966, 'f.22009.0.6': 0.042570545261962904, 'f.22009.0.7': 0.0383168367188195, 'f.22009.0.8': 0.036558923560257375, 'f.22009.0.9': 0.018079039381836907, 'f.22009.0.10': 0.03455532117805081}	{'const': 0.8066971504471615, 'Age': 0.009138351637181102, 'Sex': 0.13628505046642791, 'Education_score': 0.050452393617277796, 'Assessment_centre_11026.0': 0.1870889711094382, 'Assessment_centre_11027.0': 0.16542257384420275, 'Assessment_centre_11028.0': 1.542370099911842, 'f.22009.0.1': 0.04255087363099742, 'f.22009.0.2': 0.04465362601771959, 'f.22009.0.3': 0.044604679688834206, 'f.22009.0.4': 0.033683420289702656, 'f.22009.0.5': 0.015295051232490304, 'f.22009.0.6': 0.042539355424981606, 'f.22009.0.7': 0.03830821501895449, 'f.22009.0.8': 0.036533977112986324, 'f.22009.0.9': 0.018074788966882496, 'f.22009.0.10': 0.034513902602324245}	3.04973	2.41926	3.05155	2.42097	0.786494	FALSE
285	rs6866004	Symbol_digit_matches	1.24042	0.289478	2	0.237018	0.236096	0.230328	0.230148	{'const': 40.52505398031747, 'Prob_Class_0': -3.6458292361028715, 'Prob_Class_2': -0.749487786288543, 'Age': -0.3360312886194553, 'Sex': -0.18440320789094003, 'Education_score': 0.31394397780752914, 'Assessment_centre_11026.0': 0.46864161106231683, 'Assessment_centre_11027.0': -0.034873262937215696, 'Assessment_centre_11028.0': -0.7763963534390724, 'f.22009.0.1': -0.017104992756421473, 'f.22009.0.2': -0.0008602467950537263, 'f.22009.0.3': -0.04233092276642294, 'f.22009.0.4': 0.04511384243150453, 'f.22009.0.5': -0.05923921115932182, 'f.22009.0.6': 0.012100168952725535, 'f.22009.0.7': -0.0659545349771094, 'f.22009.0.8': 0.023042306067343712, 'f.22009.0.9': -0.024188045621905466, 'f.22009.0.10': -0.10004059323364023}	{'const': 39.093127452588476, 'Age': -0.3364256308979515, 'Sex': -0.20312615415727397, 'Education_score': 0.31795855460339933, 'Assessment_centre_11026.0': 0.4637307776957448, 'Assessment_centre_11027.0': -0.057295376304524095, 'Assessment_centre_11028.0': -0.9173026002634781, 'f.22009.0.1': -0.018705099729711204, 'f.22009.0.2': -0.006255855467474772, 'f.22009.0.3': -0.040674713558383015, 'f.22009.0.4': 0.047355301241484314, 'f.22009.0.5': -0.060137655613900554, 'f.22009.0.6': 0.011837501009921716, 'f.22009.0.7': -0.06183658302015074, 'f.22009.0.8': 0.024852215795097866, 'f.22009.0.9': -0.023872710256392454, 'f.22009.0.10': -0.10087650754596535}	{'const': 2.371845788354496, 'Prob_Class_0': 3.0358035428279315, 'Prob_Class_2': 3.2893264018008805, 'Age': 0.013951098927483986, 'Sex': 0.209420211630926, 'Education_score': 0.07715292645169594, 'Assessment_centre_11026.0': 0.2859662703096106, 'Assessment_centre_11027.0': 0.25506495702793963, 'Assessment_centre_11028.0': 2.720010904741248, 'f.22009.0.1': 0.06525708482936356, 'f.22009.0.2': 0.06791487407592615, 'f.22009.0.3': 0.0681730013589626, 'f.22009.0.4': 0.05145720866993221, 'f.22009.0.5': 0.023318062273924717, 'f.22009.0.6': 0.06474457459351743, 'f.22009.0.7': 0.05890575244799259, 'f.22009.0.8': 0.05593871903843075, 'f.22009.0.9': 0.027532173829884512, 'f.22009.0.10': 0.05283213548599861}	{'const': 1.2336145772556943, 'Age': 0.013939002393375446, 'Sex': 0.20838387784106902, 'Education_score': 0.07711557317095648, 'Assessment_centre_11026.0': 0.2855587303168439, 'Assessment_centre_11027.0': 0.2531072316058636, 'Assessment_centre_11028.0': 2.718421987981885, 'f.22009.0.1': 0.06520768020111602, 'f.22009.0.2': 0.06783635807159097, 'f.22009.0.3': 0.06817107502982188, 'f.22009.0.4': 0.051440475481342424, 'f.22009.0.5': 0.02331272660613471, 'f.22009.0.6': 0.06475125493470141, 'f.22009.0.7': 0.058671338474848955, 'f.22009.0.8': 0.055921255932895354, 'f.22009.0.9': 0.027533644869103927, 'f.22009.0.10': 0.05283147248128722}	4.66815	3.69605	4.67097	3.69964	0.786494	FALSE
298	rs11703125	Matrix_pattern_puzzles	1.23132	0.292121	2	0.114094	0.113034	0.106346	0.106145	{'const': 10.368738990353863, 'Prob_Class_0': 1.0371105043347155, 'Prob_Class_2': 2.126047919512682, 'Age': -0.0685852248103293, 'Sex': 0.33699558888211173, 'Education_score': 0.29591965832354544, 'Assessment_centre_11026.0': 0.2116120268980756, 'Assessment_centre_11027.0': -0.08750712470453446, 'Assessment_centre_11028.0': -1.9511039555911114, 'f.22009.0.1': 0.02513654937227522, 'f.22009.0.2': 0.006670176170355649, 'f.22009.0.3': -0.032220251595428635, 'f.22009.0.4': -0.016080089025180887, 'f.22009.0.5': -0.024202539548384312, 'f.22009.0.6': -0.0027862363220835617, 'f.22009.0.7': -0.06497771207438903, 'f.22009.0.8': 0.002038334466014732, 'f.22009.0.9': -0.018496506267465934, 'f.22009.0.10': -0.04858456578951599}	{'const': 11.35055838302297, 'Age': -0.06718671896238099, 'Sex': 0.3283023567625267, 'Education_score': 0.2959411538073923, 'Assessment_centre_11026.0': 0.2105760150310223, 'Assessment_centre_11027.0': -0.0874799171819339, 'Assessment_centre_11028.0': -1.9470717288712078, 'f.22009.0.1': 0.02641647335308487, 'f.22009.0.2': 0.006637439342104622, 'f.22009.0.3': -0.031046864468036794, 'f.22009.0.4': -0.014877792361282274, 'f.22009.0.5': -0.024220668332370236, 'f.22009.0.6': -0.0015067474789646769, 'f.22009.0.7': -0.06357476090306095, 'f.22009.0.8': 0.0005356343679944088, 'f.22009.0.9': -0.018236502188379605, 'f.22009.0.10': -0.049676974785417306}	{'const': 0.8272032477326473, 'Prob_Class_0': 0.7861635258244695, 'Prob_Class_2': 1.3612841793249881, 'Age': 0.00607542178983454, 'Sex': 0.08987343198867413, 'Education_score': 0.03315304881068395, 'Assessment_centre_11026.0': 0.12306530200533844, 'Assessment_centre_11027.0': 0.10889910799685204, 'Assessment_centre_11028.0': 1.017348867813956, 'f.22009.0.1': 0.027951580338496835, 'f.22009.0.2': 0.029316370450031076, 'f.22009.0.3': 0.029258498548431728, 'f.22009.0.4': 0.02211763608203727, 'f.22009.0.5': 0.010033002298420864, 'f.22009.0.6': 0.027969630373684107, 'f.22009.0.7': 0.025289094502022474, 'f.22009.0.8': 0.02412281280687196, 'f.22009.0.9': 0.011871417402924743, 'f.22009.0.10': 0.022705196650388032}	{'const': 0.5313774653066957, 'Age': 0.006004697951273736, 'Sex': 0.08967251801209876, 'Education_score': 0.033154731675928806, 'Assessment_centre_11026.0': 0.12305650818118097, 'Assessment_centre_11027.0': 0.10890621963128302, 'Assessment_centre_11028.0': 1.017458751265525, 'f.22009.0.1': 0.027938641755820413, 'f.22009.0.2': 0.02931958695400888, 'f.22009.0.3': 0.029251889821929593, 'f.22009.0.4': 0.022106374047267008, 'f.22009.0.5': 0.010032397794885049, 'f.22009.0.6': 0.027958126095387014, 'f.22009.0.7': 0.025275580472520487, 'f.22009.0.8': 0.024094000724412833, 'f.22009.0.9': 0.011871322181976191, 'f.22009.0.10': 0.02269529311435675}	2.01202	1.6134	2.01322	1.61534	0.786494	FALSE
313	rs1904387	Symbol_digit_matches	1.2415	0.289169	2	0.237373	0.236448	0.230667	0.230485	{'const': 37.10416046805745, 'Prob_Class_0': 3.4732108397043864, 'Prob_Class_2': 3.118573420165491, 'Age': -0.33706113335630855, 'Sex': -0.16828692636260528, 'Education_score': 0.31633577371688953, 'Assessment_centre_11026.0': 0.5022615782859673, 'Assessment_centre_11027.0': -0.07176493782528269, 'Assessment_centre_11028.0': -0.8752753278337068, 'f.22009.0.1': -0.0075654011505092746, 'f.22009.0.2': -0.015131563933683142, 'f.22009.0.3': -0.046711030345741276, 'f.22009.0.4': 0.04115693395194745, 'f.22009.0.5': -0.05799476300320352, 'f.22009.0.6': 0.023556611453031694, 'f.22009.0.7': -0.07437552970449277, 'f.22009.0.8': 0.031719327585460935, 'f.22009.0.9': -0.023464854861879703, 'f.22009.0.10': -0.09271975846710806}	{'const': 39.2135874474893, 'Age': -0.33579070964604807, 'Sex': -0.19746243926519444, 'Education_score': 0.318303862582498, 'Assessment_centre_11026.0': 0.48005828825731356, 'Assessment_centre_11027.0': -0.07510061121562708, 'Assessment_centre_11028.0': -0.9068356729828562, 'f.22009.0.1': -0.0072366729195119245, 'f.22009.0.2': -0.0140718518368593, 'f.22009.0.3': -0.05046726187915786, 'f.22009.0.4': 0.04233738599025587, 'f.22009.0.5': -0.058630429426628, 'f.22009.0.6': 0.02137975767144945, 'f.22009.0.7': -0.0726141576658157, 'f.22009.0.8': 0.03152867252736849, 'f.22009.0.9': -0.024186531628736473, 'f.22009.0.10': -0.0954377799157769}	{'const': 2.066902513384931, 'Prob_Class_0': 2.3050594335914316, 'Prob_Class_2': 3.118708495022556, 'Age': 0.013956461797289283, 'Sex': 0.2101618918032852, 'Education_score': 0.07719421563602448, 'Assessment_centre_11026.0': 0.286772653244261, 'Assessment_centre_11027.0': 0.2535700531401656, 'Assessment_centre_11028.0': 2.718682474278264, 'f.22009.0.1': 0.06534915662307626, 'f.22009.0.2': 0.06798374758989231, 'f.22009.0.3': 0.06815219004184479, 'f.22009.0.4': 0.05142644090589834, 'f.22009.0.5': 0.023362094974236927, 'f.22009.0.6': 0.06478112386711883, 'f.22009.0.7': 0.058695180927159925, 'f.22009.0.8': 0.05600937340803986, 'f.22009.0.9': 0.027471580911829288, 'f.22009.0.10': 0.05286523247297189}	{'const': 1.2339863473043302, 'Age': 0.013926613136789449, 'Sex': 0.20858142544464103, 'Education_score': 0.0771867069438036, 'Assessment_centre_11026.0': 0.28628302838493025, 'Assessment_centre_11027.0': 0.2535875036737835, 'Assessment_centre_11028.0': 2.7186121136260946, 'f.22009.0.1': 0.06533436518914491, 'f.22009.0.2': 0.06797491049168823, 'f.22009.0.3': 0.0681011229796228, 'f.22009.0.4': 0.05141881508628194, 'f.22009.0.5': 0.023360402285773366, 'f.22009.0.6': 0.06477401966247766, 'f.22009.0.7': 0.05868525345158323, 'f.22009.0.8': 0.05596889648006539, 'f.22009.0.9': 0.027464970046115023, 'f.22009.0.10': 0.052843296629754566}	4.66839	3.69291	4.67122	3.69752	0.786494	FALSE
400	rs7823669	log_reaction_time	1.23615	0.290661	2	0.105578	0.104777	0.0997471	0.0995932	{'const': 5.918357413013266, 'Prob_Class_0': 0.05835624389755334, 'Prob_Class_2': -0.04887805060272038, 'Age': 0.006943341632958309, 'Sex': -0.033666708152849924, 'Education_score': -0.007221453424589186, 'Assessment_centre_11026.0': -0.01945766025903955, 'Assessment_centre_11027.0': 0.004522709109629444, 'Assessment_centre_11028.0': 0.011936051752943877, 'f.22009.0.1': -0.004321842981697785, 'f.22009.0.2': 0.002195938619848358, 'f.22009.0.3': 0.004265216923429793, 'f.22009.0.4': -0.00034833522180328924, 'f.22009.0.5': 0.0005418128830093349, 'f.22009.0.6': 0.0012932640268579505, 'f.22009.0.7': -0.0008951348778526436, 'f.22009.0.8': -0.0012062294613036754, 'f.22009.0.9': -0.000555598045279477, 'f.22009.0.10': 0.0014988005939218195}	{'const': 5.920560133398796, 'Age': 0.006952474001810325, 'Sex': -0.033374789004182254, 'Education_score': -0.0071718449610639196, 'Assessment_centre_11026.0': -0.01926725955011218, 'Assessment_centre_11027.0': 0.004875947750216908, 'Assessment_centre_11028.0': 0.007310700917168456, 'f.22009.0.1': -0.004302107167103511, 'f.22009.0.2': 0.0022670095501817165, 'f.22009.0.3': 0.0042105579170373005, 'f.22009.0.4': -0.00039106627427182294, 'f.22009.0.5': 0.0005813301061537296, 'f.22009.0.6': 0.0012269365735613734, 'f.22009.0.7': -0.0009535890859335219, 'f.22009.0.8': -0.0012604050521573089, 'f.22009.0.9': -0.000546539479200199, 'f.22009.0.10': 0.0014906550653069582}	{'const': 0.07303847514359159, 'Prob_Class_0': 0.10319757212252076, 'Prob_Class_2': 0.09972821310582856, 'Age': 0.00042253252595621704, 'Sex': 0.006259958192150847, 'Education_score': 0.002269933469804302, 'Assessment_centre_11026.0': 0.009222327250315175, 'Assessment_centre_11027.0': 0.007877552364661769, 'Assessment_centre_11028.0': 0.08184005970650532, 'f.22009.0.1': 0.0019575873074954377, 'f.22009.0.2': 0.0020661970109286778, 'f.22009.0.3': 0.002019978552291596, 'f.22009.0.4': 0.0015312560792398009, 'f.22009.0.5': 0.0006909727814657529, 'f.22009.0.6': 0.0019329086121604693, 'f.22009.0.7': 0.0017622849732933847, 'f.22009.0.8': 0.0016958267235292837, 'f.22009.0.9': 0.0008064869144160439, 'f.22009.0.10': 0.0015592510821057413}	{'const': 0.037194039825225386, 'Age': 0.0004225270814124263, 'Sex': 0.006257583746679719, 'Education_score': 0.002269861261355921, 'Assessment_centre_11026.0': 0.00921621076860532, 'Assessment_centre_11027.0': 0.007845813687872285, 'Assessment_centre_11028.0': 0.08179394657125443, 'f.22009.0.1': 0.0019567051814923914, 'f.22009.0.2': 0.002065769778034794, 'f.22009.0.3': 0.0020197061134135134, 'f.22009.0.4': 0.0015311022057401334, 'f.22009.0.5': 0.0006905607418454722, 'f.22009.0.6': 0.0019324417118775806, 'f.22009.0.7': 0.0017588108644956961, 'f.22009.0.8': 0.0016955410825111852, 'f.22009.0.9': 0.0008063584676065683, 'f.22009.0.10': 0.0015592852343859973}	0.16226	0.125087	0.162333	0.125186	0.786494	FALSE
450	rs6000553	Numeric_memory	1.21538	0.296808	2	0.0432416	0.0421241	0.034966	0.0347664	{'const': 7.41900292091805, 'Prob_Class_0': 1.2344258289007752, 'Prob_Class_2': 0.802171022703317, 'Age': -0.024808680048057342, 'Sex': 0.17858901231970964, 'Education_score': 0.10138594570527862, 'Assessment_centre_11026.0': 0.07462447075737019, 'Assessment_centre_11027.0': -0.059056062399965914, 'Assessment_centre_11028.0': -0.07519134966050761, 'f.22009.0.1': 0.023994661412642886, 'f.22009.0.2': 0.019672614936461122, 'f.22009.0.3': -0.0009979138799394091, 'f.22009.0.4': 0.00213288602419702, 'f.22009.0.5': -0.002772281264521208, 'f.22009.0.6': 0.014212586244204097, 'f.22009.0.7': 0.011772856962372298, 'f.22009.0.8': 0.0235547652931492, 'f.22009.0.9': 0.005716201283533111, 'f.22009.0.10': 0.003033973480263465}	{'const': 8.079776415470404, 'Age': -0.024661704296898596, 'Sex': 0.177037644014138, 'Education_score': 0.10156998811317534, 'Assessment_centre_11026.0': 0.06766766517308007, 'Assessment_centre_11027.0': -0.06695624966846793, 'Assessment_centre_11028.0': -0.08496586503545472, 'f.22009.0.1': 0.02330029552919064, 'f.22009.0.2': 0.019963514168568168, 'f.22009.0.3': -0.00030771406542154725, 'f.22009.0.4': 0.0027956970000144596, 'f.22009.0.5': -0.003225567670421706, 'f.22009.0.6': 0.01434430803007715, 'f.22009.0.7': 0.0128316635330958, 'f.22009.0.8': 0.024631044108799873, 'f.22009.0.9': 0.005781646044142859, 'f.22009.0.10': 0.003197004838136746}	{'const': 0.6343435731511815, 'Prob_Class_0': 0.827212904915669, 'Prob_Class_2': 0.9008179513739489, 'Age': 0.0037228305472359084, 'Sex': 0.055498712296731194, 'Education_score': 0.020444577786763906, 'Assessment_centre_11026.0': 0.07650644836548433, 'Assessment_centre_11027.0': 0.06771665833389219, 'Assessment_centre_11028.0': 0.63276830065467, 'f.22009.0.1': 0.017420149063133043, 'f.22009.0.2': 0.018116584010547304, 'f.22009.0.3': 0.01817339309365499, 'f.22009.0.4': 0.013744193743528822, 'f.22009.0.5': 0.006228211741218786, 'f.22009.0.6': 0.017269459766310086, 'f.22009.0.7': 0.015718741320507316, 'f.22009.0.8': 0.014852744525512255, 'f.22009.0.9': 0.00738541209108129, 'f.22009.0.10': 0.014005855569657817}	{'const': 0.32999105492419334, 'Age': 0.0037213164352390524, 'Sex': 0.055495513488614326, 'Education_score': 0.02044529544433618, 'Assessment_centre_11026.0': 0.07629885962681658, 'Assessment_centre_11027.0': 0.06742925863612599, 'Assessment_centre_11028.0': 0.6326870408408801, 'f.22009.0.1': 0.017416211087772283, 'f.22009.0.2': 0.018113832032070367, 'f.22009.0.3': 0.018168697303440888, 'f.22009.0.4': 0.013737048724007926, 'f.22009.0.5': 0.006221403444015393, 'f.22009.0.6': 0.01726999195480712, 'f.22009.0.7': 0.015686397402140076, 'f.22009.0.8': 0.01483194781525742, 'f.22009.0.9': 0.007385675202087532, 'f.22009.0.10': 0.014006049147778336}	1.25131	0.980892	1.25204	0.981629	0.786494	FALSE
485	rs718050	Numeric_memory	1.23805	0.29016	2	0.0443841	0.04326	0.0362126	0.0359948	{'const': 7.949222261283912, 'Prob_Class_0': -0.27213331815732084, 'Prob_Class_2': 0.6528034464831474, 'Age': -0.025287564557864562, 'Sex': 0.18353609528997444, 'Education_score': 0.10455731218833103, 'Assessment_centre_11026.0': 0.06852335262149611, 'Assessment_centre_11027.0': -0.09284671439932674, 'Assessment_centre_11028.0': -0.09503509101018093, 'f.22009.0.1': 0.02083877197305959, 'f.22009.0.2': 0.023066374398081055, 'f.22009.0.3': 0.0009950513296178853, 'f.22009.0.4': 0.0005582337940838161, 'f.22009.0.5': -0.002544977509794029, 'f.22009.0.6': 0.012606115397447035, 'f.22009.0.7': 0.009261073819997717, 'f.22009.0.8': 0.025401281546352832, 'f.22009.0.9': 0.005104079281048153, 'f.22009.0.10': 0.0038046312734808414}	{'const': 8.084678856956488, 'Age': -0.025183509657566657, 'Sex': 0.17403874606473352, 'Education_score': 0.10291775854787569, 'Assessment_centre_11026.0': 0.07338626172706124, 'Assessment_centre_11027.0': -0.08402331335924135, 'Assessment_centre_11028.0': -0.08411945843532953, 'f.22009.0.1': 0.021573745454903728, 'f.22009.0.2': 0.02389047984450137, 'f.22009.0.3': 0.0018944540823679218, 'f.22009.0.4': 0.0008516656657122975, 'f.22009.0.5': -0.0023103768259642556, 'f.22009.0.6': 0.012191023543978627, 'f.22009.0.7': 0.009569369787639885, 'f.22009.0.8': 0.025821072505362898, 'f.22009.0.9': 0.004835019265154445, 'f.22009.0.10': 0.003393410963067998}	{'const': 0.6323936212123606, 'Prob_Class_0': 0.6887024112397739, 'Prob_Class_2': 0.9499230121320692, 'Age': 0.0037322813888928585, 'Sex': 0.055678836684500015, 'Education_score': 0.02039424996516387, 'Assessment_centre_11026.0': 0.07613880855012181, 'Assessment_centre_11027.0': 0.06765435746703431, 'Assessment_centre_11028.0': 0.6339713046936454, 'f.22009.0.1': 0.017311834105162256, 'f.22009.0.2': 0.018057707982056134, 'f.22009.0.3': 0.018127654864074548, 'f.22009.0.4': 0.013732259985113926, 'f.22009.0.5': 0.006209750729808477, 'f.22009.0.6': 0.017214644723125665, 'f.22009.0.7': 0.015602329475840811, 'f.22009.0.8': 0.014816648493011298, 'f.22009.0.9': 0.0073777496661760695, 'f.22009.0.10': 0.013983100094864477}	{'const': 0.3294246173475219, 'Age': 0.00371613954605795, 'Sex': 0.05528163070157111, 'Education_score': 0.020367967955075963, 'Assessment_centre_11026.0': 0.07599216707261255, 'Assessment_centre_11027.0': 0.06720236901163577, 'Assessment_centre_11028.0': 0.6340049560208921, 'f.22009.0.1': 0.017302845289008988, 'f.22009.0.2': 0.018051681437564564, 'f.22009.0.3': 0.018112200469887624, 'f.22009.0.4': 0.013731608938840649, 'f.22009.0.5': 0.006207663466431944, 'f.22009.0.6': 0.01720478225406746, 'f.22009.0.7': 0.015595670863878327, 'f.22009.0.8': 0.01481457512065097, 'f.22009.0.9': 0.007376260391232783, 'f.22009.0.10': 0.013977506456854995}	1.25401	0.982498	1.25475	0.982725	0.786494	FALSE
568	rs17749164	log_reaction_time	1.24939	0.286838	2	0.106992	0.106201	0.101294	0.101135	{'const': 5.881071170852063, 'Prob_Class_0': 0.01752506806648002, 'Prob_Class_2': 0.09562284826958933, 'Age': 0.007012521384442039, 'Sex': -0.03316762729317817, 'Education_score': -0.007029266899431119, 'Assessment_centre_11026.0': -0.021332962810262347, 'Assessment_centre_11027.0': 0.005164135022389993, 'Assessment_centre_11028.0': 0.005975283229710859, 'f.22009.0.1': -0.003974170514100497, 'f.22009.0.2': 0.0026407608342027405, 'f.22009.0.3': 0.003638114901439395, 'f.22009.0.4': -0.00031803936714443204, 'f.22009.0.5': 0.000555603422381222, 'f.22009.0.6': 0.0014917058151680228, 'f.22009.0.7': -0.0010113411894020364, 'f.22009.0.8': -0.0011361170030280594, 'f.22009.0.9': -0.0008084553215568285, 'f.22009.0.10': 0.0017687979994749706}	{'const': 5.92027985427093, 'Age': 0.007000027748143279, 'Sex': -0.033956363905238436, 'Education_score': -0.007133025313054169, 'Assessment_centre_11026.0': -0.021326464689592706, 'Assessment_centre_11027.0': 0.005153921516926133, 'Assessment_centre_11028.0': 0.007330938717446944, 'f.22009.0.1': -0.003993201227392176, 'f.22009.0.2': 0.0026383079401952753, 'f.22009.0.3': 0.003679455799646663, 'f.22009.0.4': -0.0002709132338500411, 'f.22009.0.5': 0.0005188077864792182, 'f.22009.0.6': 0.001416357820214622, 'f.22009.0.7': -0.0009993293006816022, 'f.22009.0.8': -0.0011299376671905816, 'f.22009.0.9': -0.0007975383615338857, 'f.22009.0.10': 0.001710145642919863}	{'const': 0.06840214227526836, 'Prob_Class_0': 0.08739072228427613, 'Prob_Class_2': 0.09055874927019197, 'Age': 0.00041739746987026825, 'Sex': 0.006203867071388332, 'Education_score': 0.002247107539786913, 'Assessment_centre_11026.0': 0.009090230484848288, 'Assessment_centre_11027.0': 0.007769064466157244, 'Assessment_centre_11028.0': 0.0817158487763027, 'f.22009.0.1': 0.0019382053798982755, 'f.22009.0.2': 0.0020425704747353036, 'f.22009.0.3': 0.001996232288467801, 'f.22009.0.4': 0.0015077093507316413, 'f.22009.0.5': 0.0006819560059548379, 'f.22009.0.6': 0.001908191263788508, 'f.22009.0.7': 0.0017373017902269155, 'f.22009.0.8': 0.0016751551758636546, 'f.22009.0.9': 0.0007955840003472477, 'f.22009.0.10': 0.0015427663692915141}	{'const': 0.03672169484787899, 'Age': 0.0004173089816686714, 'Sex': 0.006183790122763355, 'Education_score': 0.002244635848597259, 'Assessment_centre_11026.0': 0.009084398958312822, 'Assessment_centre_11027.0': 0.007766415743295439, 'Assessment_centre_11028.0': 0.08171363081735572, 'f.22009.0.1': 0.001938158487368437, 'f.22009.0.2': 0.0020421801483676964, 'f.22009.0.3': 0.001995018034938473, 'f.22009.0.4': 0.0015072934301461624, 'f.22009.0.5': 0.0006816185631068565, 'f.22009.0.6': 0.0019072666767505884, 'f.22009.0.7': 0.0017373427047507294, 'f.22009.0.8': 0.0016746729733708348, 'f.22009.0.9': 0.0007955375037885509, 'f.22009.0.10': 0.0015424511949964257}	0.162126	0.125224	0.162198	0.125258	0.786494	FALSE
625	rs7318730	Numeric_memory	1.22368	0.294356	2	0.0442503	0.043137	0.036062	0.035857	{'const': 8.582012252875199, 'Prob_Class_0': -0.6705734276629643, 'Prob_Class_2': -0.9002662900873047, 'Age': -0.024554112928427036, 'Sex': 0.15727439225928827, 'Education_score': 0.10512250741227336, 'Assessment_centre_11026.0': 0.0792327963106116, 'Assessment_centre_11027.0': -0.08819575259565215, 'Assessment_centre_11028.0': -0.10621328255397078, 'f.22009.0.1': 0.023503022148863077, 'f.22009.0.2': 0.026310793298334502, 'f.22009.0.3': 0.0019055651681745417, 'f.22009.0.4': 0.0008189425576628495, 'f.22009.0.5': -0.002419028847693173, 'f.22009.0.6': 0.014231716580702783, 'f.22009.0.7': 0.008838419349402465, 'f.22009.0.8': 0.022673116490967805, 'f.22009.0.9': 0.005105628412021427, 'f.22009.0.10': 0.0027651130098102134}	{'const': 8.071981892065638, 'Age': -0.024765732814159083, 'Sex': 0.1633411157418401, 'Education_score': 0.10463623495496567, 'Assessment_centre_11026.0': 0.07890866041791142, 'Assessment_centre_11027.0': -0.08332554162953673, 'Assessment_centre_11028.0': -0.0867597828908977, 'f.22009.0.1': 0.023732900112309226, 'f.22009.0.2': 0.026088977415128813, 'f.22009.0.3': 0.0008160103999536733, 'f.22009.0.4': 0.001609312353710213, 'f.22009.0.5': -0.002899232883139201, 'f.22009.0.6': 0.015209971923900608, 'f.22009.0.7': 0.008937082396262994, 'f.22009.0.8': 0.023259092680250323, 'f.22009.0.9': 0.004791968558280624, 'f.22009.0.10': 0.0024070339011489166}	{'const': 0.46814857651535796, 'Prob_Class_0': 0.44235606628046126, 'Prob_Class_2': 0.634935729809059, 'Age': 0.0037118519239444903, 'Sex': 0.05537664996744667, 'Education_score': 0.020306820374098603, 'Assessment_centre_11026.0': 0.07587965832945144, 'Assessment_centre_11027.0': 0.06701601053557743, 'Assessment_centre_11028.0': 0.6319603014549817, 'f.22009.0.1': 0.017293323169860795, 'f.22009.0.2': 0.018028314650187106, 'f.22009.0.3': 0.018095558905727737, 'f.22009.0.4': 0.013687576023733019, 'f.22009.0.5': 0.0062000085315958246, 'f.22009.0.6': 0.01716703046832005, 'f.22009.0.7': 0.015565931222640357, 'f.22009.0.8': 0.014758858589870714, 'f.22009.0.9': 0.007356418769101017, 'f.22009.0.10': 0.013940265652844721}	{'const': 0.3284693079489333, 'Age': 0.00369993291415676, 'Sex': 0.05516167312219637, 'Education_score': 0.020306178368403587, 'Assessment_centre_11026.0': 0.07588376758456272, 'Assessment_centre_11027.0': 0.06694291047471367, 'Assessment_centre_11028.0': 0.6318514286445485, 'f.22009.0.1': 0.017293450893434724, 'f.22009.0.2': 0.018023931759279316, 'f.22009.0.3': 0.01808391100519635, 'f.22009.0.4': 0.013675738362102684, 'f.22009.0.5': 0.006190706548434764, 'f.22009.0.6': 0.017156725038763667, 'f.22009.0.7': 0.015555788868864207, 'f.22009.0.8': 0.014755652358611813, 'f.22009.0.9': 0.007353588066881928, 'f.22009.0.10': 0.013939494066197022}	1.24975	0.979486	1.25048	0.979346	0.786494	FALSE
649	rs4891262	Symbol_digit_matches	1.21589	0.296657	2	0.236361	0.235462	0.229708	0.229547	{'const': 39.42202325204877, 'Prob_Class_0': 0.7650289059632073, 'Prob_Class_2': -1.6463466897451204, 'Age': -0.3346954314013579, 'Sex': -0.21879251686006082, 'Education_score': 0.31252822599043795, 'Assessment_centre_11026.0': 0.44632709623304667, 'Assessment_centre_11027.0': -0.0838841582470438, 'Assessment_centre_11028.0': -0.9316665910479831, 'f.22009.0.1': -0.011140131670780706, 'f.22009.0.2': -0.006186377112392865, 'f.22009.0.3': -0.051270496548323455, 'f.22009.0.4': 0.04189303955077654, 'f.22009.0.5': -0.05780659921120873, 'f.22009.0.6': 0.01718454534203399, 'f.22009.0.7': -0.0629879171105922, 'f.22009.0.8': 0.029350153473174666, 'f.22009.0.9': -0.0228139922024739, 'f.22009.0.10': -0.09506406735463999}	{'const': 39.17628545466177, 'Age': -0.3359234559194283, 'Sex': -0.2152742246037557, 'Education_score': 0.31397005518803234, 'Assessment_centre_11026.0': 0.4472860470559567, 'Assessment_centre_11027.0': -0.08824251307405295, 'Assessment_centre_11028.0': -0.9345663150790091, 'f.22009.0.1': -0.012545980823604613, 'f.22009.0.2': -0.007053583322902709, 'f.22009.0.3': -0.05058838668072424, 'f.22009.0.4': 0.043976122650999906, 'f.22009.0.5': -0.05868222061375469, 'f.22009.0.6': 0.012855760862146466, 'f.22009.0.7': -0.06427284493926187, 'f.22009.0.8': 0.029293981782395926, 'f.22009.0.9': -0.02292913796148973, 'f.22009.0.10': -0.09674305227866781}	{'const': 2.2959160164577836, 'Prob_Class_0': 2.898420349405646, 'Prob_Class_2': 3.241538830199156, 'Age': 0.01391773409627189, 'Sex': 0.20889734779836971, 'Education_score': 0.07687013310559074, 'Assessment_centre_11026.0': 0.2850541973112492, 'Assessment_centre_11027.0': 0.2525824071761927, 'Assessment_centre_11028.0': 2.7189744608352093, 'f.22009.0.1': 0.06499336298689017, 'f.22009.0.2': 0.06772011584911443, 'f.22009.0.3': 0.06790066561884106, 'f.22009.0.4': 0.051299062658465844, 'f.22009.0.5': 0.023261523886492958, 'f.22009.0.6': 0.06471591176001143, 'f.22009.0.7': 0.058664206823880724, 'f.22009.0.8': 0.05585817409796762, 'f.22009.0.9': 0.027411062955526512, 'f.22009.0.10': 0.05264875394076022}	{'const': 1.230472486264029, 'Age': 0.013894715636390931, 'Sex': 0.20763595672591148, 'Education_score': 0.07685653989441928, 'Assessment_centre_11026.0': 0.2850663636972052, 'Assessment_centre_11027.0': 0.2524351609257237, 'Assessment_centre_11028.0': 2.7192455520861816, 'f.22009.0.1': 0.06499374338979967, 'f.22009.0.2': 0.06772076550413209, 'f.22009.0.3': 0.0679013709310304, 'f.22009.0.4': 0.051282198528972006, 'f.22009.0.5': 0.023256034765401352, 'f.22009.0.6': 0.06464035099371081, 'f.22009.0.7': 0.058566359864346065, 'f.22009.0.8': 0.05583253015454235, 'f.22009.0.9': 0.02741347387341109, 'f.22009.0.10': 0.05264127843488992}	4.66986	3.69603	4.67261	3.69944	0.786494	FALSE
671	rs4301837	Tower_rearranging	1.22697	0.293396	2	0.102512	0.101425	0.0945417	0.0943392	{'const': 17.534411738804867, 'Prob_Class_0': -2.8708484650608055, 'Prob_Class_2': -3.5951698481328256, 'Age': -0.10983086659315724, 'Sex': 0.5038149082715688, 'Education_score': 0.3062316739433079, 'Assessment_centre_11026.0': 0.1518310659238217, 'Assessment_centre_11027.0': -0.4494611190815019, 'Assessment_centre_11028.0': -1.2711376228561355, 'f.22009.0.1': -0.0411651203426707, 'f.22009.0.2': -0.04771502711588271, 'f.22009.0.3': -0.02660507374326943, 'f.22009.0.4': 0.028264674839237603, 'f.22009.0.5': -0.025175102488825644, 'f.22009.0.6': 0.10432028799558898, 'f.22009.0.7': -0.0164599694361805, 'f.22009.0.8': -0.024216187077284183, 'f.22009.0.9': -0.008580463751148851, 'f.22009.0.10': -0.08480159166482079}	{'const': 15.402506984398876, 'Age': -0.11013451682155312, 'Sex': 0.5367146043124076, 'Education_score': 0.30815425733583124, 'Assessment_centre_11026.0': 0.1393204782330128, 'Assessment_centre_11027.0': -0.46635851516426774, 'Assessment_centre_11028.0': -1.3052473339578972, 'f.22009.0.1': -0.04044625461055511, 'f.22009.0.2': -0.05098163166277187, 'f.22009.0.3': -0.025539874891208843, 'f.22009.0.4': 0.02723778169341394, 'f.22009.0.5': -0.024800451931849016, 'f.22009.0.6': 0.10475876216593252, 'f.22009.0.7': -0.0162973716303781, 'f.22009.0.8': -0.025272770441141068, 'f.22009.0.9': -0.008461573490520562, 'f.22009.0.10': -0.08513611196824725}	{'const': 1.6222667349060025, 'Prob_Class_0': 2.1820496961508278, 'Prob_Class_2': 2.295845273984813, 'Age': 0.009189428211724082, 'Sex': 0.13858659497318498, 'Education_score': 0.050646962544538425, 'Assessment_centre_11026.0': 0.189001957175532, 'Assessment_centre_11027.0': 0.16758860818987906, 'Assessment_centre_11028.0': 1.5430067565091565, 'f.22009.0.1': 0.042692656689134495, 'f.22009.0.2': 0.04488105199323866, 'f.22009.0.3': 0.04490368573171541, 'f.22009.0.4': 0.033822215854529346, 'f.22009.0.5': 0.015363040882217679, 'f.22009.0.6': 0.042759825533512465, 'f.22009.0.7': 0.03856450582700311, 'f.22009.0.8': 0.036672293068753824, 'f.22009.0.9': 0.018187672011452608, 'f.22009.0.10': 0.034770770226568486}	{'const': 0.8109826268753568, 'Age': 0.009186308491452006, 'Sex': 0.13694127969500383, 'Education_score': 0.05063680200236874, 'Assessment_centre_11026.0': 0.18794987919166842, 'Assessment_centre_11027.0': 0.1662343105428774, 'Assessment_centre_11028.0': 1.5429980212361467, 'f.22009.0.1': 0.042694940962912965, 'f.22009.0.2': 0.04482647405882643, 'f.22009.0.3': 0.044897555773181504, 'f.22009.0.4': 0.033816357886184506, 'f.22009.0.5': 0.01536266361470744, 'f.22009.0.6': 0.042763070121984784, 'f.22009.0.7': 0.03856025441639708, 'f.22009.0.8': 0.0366700194064017, 'f.22009.0.9': 0.01818537650883466, 'f.22009.0.10': 0.03477283750605918}	3.05062	2.41961	3.05247	2.42154	0.786494	FALSE
782	rs10765782	Symbol_digit_matches	1.27122	0.280708	2	0.235888	0.234944	0.229199	0.228996	{'const': 41.46145043949369, 'Prob_Class_0': -4.7184026752424435, 'Prob_Class_2': -2.3483939047059184, 'Age': -0.33589570804267793, 'Sex': -0.19750849572280998, 'Education_score': 0.3152197000245531, 'Assessment_centre_11026.0': 0.4744675052727886, 'Assessment_centre_11027.0': -0.09213953183069352, 'Assessment_centre_11028.0': -1.0433078084168486, 'f.22009.0.1': -0.01649753865376478, 'f.22009.0.2': -0.007821282232504485, 'f.22009.0.3': -0.04819380703909744, 'f.22009.0.4': 0.04384124490972622, 'f.22009.0.5': -0.058833871732755935, 'f.22009.0.6': 0.013936718662813343, 'f.22009.0.7': -0.06385522235260885, 'f.22009.0.8': 0.027209813698135618, 'f.22009.0.9': -0.02110044397422092, 'f.22009.0.10': -0.09769052393322253}	{'const': 39.11862029452549, 'Age': -0.3356622791695631, 'Sex': -0.21454242644875413, 'Education_score': 0.31033743923601614, 'Assessment_centre_11026.0': 0.44914383287496756, 'Assessment_centre_11027.0': -0.09072641163774031, 'Assessment_centre_11028.0': -0.9421783461303276, 'f.22009.0.1': -0.017285694520363375, 'f.22009.0.2': -0.008365760834104062, 'f.22009.0.3': -0.04968239446901621, 'f.22009.0.4': 0.046251284068638494, 'f.22009.0.5': -0.06019049815402971, 'f.22009.0.6': 0.011150404029181691, 'f.22009.0.7': -0.0651699427763808, 'f.22009.0.8': 0.028482440979119818, 'f.22009.0.9': -0.022213203637650353, 'f.22009.0.10': -0.09913469194649684}	{'const': 2.2539392463934687, 'Prob_Class_0': 3.1935207893602344, 'Prob_Class_2': 2.9546847705359194, 'Age': 0.013979722637343234, 'Sex': 0.20891973202343994, 'Education_score': 0.07715038518129294, 'Assessment_centre_11026.0': 0.2865198509654521, 'Assessment_centre_11027.0': 0.253124512960953, 'Assessment_centre_11028.0': 2.722723932447919, 'f.22009.0.1': 0.06518807690995701, 'f.22009.0.2': 0.06790956006916471, 'f.22009.0.3': 0.06821822868757514, 'f.22009.0.4': 0.05148918593648124, 'f.22009.0.5': 0.02333853477920812, 'f.22009.0.6': 0.06482214176603085, 'f.22009.0.7': 0.05884194850279315, 'f.22009.0.8': 0.05602353068540716, 'f.22009.0.9': 0.02748506098687672, 'f.22009.0.10': 0.05283183937009175}	{'const': 1.233104693653011, 'Age': 0.013931619871083127, 'Sex': 0.20826646181347405, 'Education_score': 0.07708726851159281, 'Assessment_centre_11026.0': 0.2859555106693043, 'Assessment_centre_11027.0': 0.2531392981962946, 'Assessment_centre_11028.0': 2.7222189388245472, 'f.22009.0.1': 0.06519356526354993, 'f.22009.0.2': 0.06791699268383848, 'f.22009.0.3': 0.068219631022429, 'f.22009.0.4': 0.051444965613932477, 'f.22009.0.5': 0.023325212539490884, 'f.22009.0.6': 0.06480638706796106, 'f.22009.0.7': 0.05875918677205902, 'f.22009.0.8': 0.05602522350181645, 'f.22009.0.9': 0.027476162727311945, 'f.22009.0.10': 0.052816767812039034}	4.67467	3.69846	4.67756	3.7025	0.786494	FALSE
208	rs3012434	Symbol_digit_matches	1.21106	0.298103	2	0.236281	0.235341	0.229296	0.229131	{'const': 37.22932056190406, 'Prob_Class_0': 1.3105155783180675, 'Prob_Class_2': 3.8010901484783175, 'Age': -0.3352664942818081, 'Sex': -0.2111764289956857, 'Education_score': 0.3021040576374425, 'Assessment_centre_11026.0': 0.5434633423380981, 'Assessment_centre_11027.0': -0.029884676152898026, 'Assessment_centre_11028.0': -1.0712126135613629, 'f.22009.0.1': -0.031223456596942742, 'f.22009.0.2': -0.006719237534119667, 'f.22009.0.3': -0.02156949358529901, 'f.22009.0.4': 0.048191275422124445, 'f.22009.0.5': -0.05970130825768889, 'f.22009.0.6': -0.01043118882818426, 'f.22009.0.7': -0.08093777718875636, 'f.22009.0.8': 0.021273751524606137, 'f.22009.0.9': -0.02380507988186119, 'f.22009.0.10': -0.10015658318862378}	{'const': 39.01385247550396, 'Age': -0.3360101324978279, 'Sex': -0.2193542362484422, 'Education_score': 0.3034603694605808, 'Assessment_centre_11026.0': 0.56994192240722, 'Assessment_centre_11027.0': -0.023309333189495653, 'Assessment_centre_11028.0': -0.9093778702355063, 'f.22009.0.1': -0.028331553180092145, 'f.22009.0.2': -0.005746942834686624, 'f.22009.0.3': -0.024054700808796195, 'f.22009.0.4': 0.048107352842434135, 'f.22009.0.5': -0.05955386860806745, 'f.22009.0.6': -0.010970548134682524, 'f.22009.0.7': -0.07747118191481535, 'f.22009.0.8': 0.02241719954504338, 'f.22009.0.9': -0.02232423372147933, 'f.22009.0.10': -0.09574135580989794}	{'const': 1.986038061710217, 'Prob_Class_0': 1.9034534849017646, 'Prob_Class_2': 2.9056056910380472, 'Age': 0.014223988071505902, 'Sex': 0.21233087079298146, 'Education_score': 0.07889479443771223, 'Assessment_centre_11026.0': 0.2931890827598766, 'Assessment_centre_11027.0': 0.25760019820090074, 'Assessment_centre_11028.0': 2.716660446867649, 'f.22009.0.1': 0.06647254355586786, 'f.22009.0.2': 0.06927472092163874, 'f.22009.0.3': 0.06947052631746636, 'f.22009.0.4': 0.052365179563345986, 'f.22009.0.5': 0.02384929922285334, 'f.22009.0.6': 0.06608554210791552, 'f.22009.0.7': 0.05985204720294115, 'f.22009.0.8': 0.05716687156414121, 'f.22009.0.9': 0.02782751123725387, 'f.22009.0.10': 0.05360824714688887}	{'const': 1.2609434435402387, 'Age': 0.014179918532177774, 'Sex': 0.21223503519489648, 'Education_score': 0.0788828303286426, 'Assessment_centre_11026.0': 0.29272164340399826, 'Assessment_centre_11027.0': 0.25731342421121184, 'Assessment_centre_11028.0': 2.7143889988045533, 'f.22009.0.1': 0.06645359509617957, 'f.22009.0.2': 0.06927857699327498, 'f.22009.0.3': 0.06945480827297516, 'f.22009.0.4': 0.05236322820143302, 'f.22009.0.5': 0.02385062142091269, 'f.22009.0.6': 0.06607415477745796, 'f.22009.0.7': 0.059813561972053744, 'f.22009.0.8': 0.05716675446779868, 'f.22009.0.9': 0.02781382094363787, 'f.22009.0.10': 0.05353456338245509}	4.65968	3.68482	4.66255	3.68749	0.787442	FALSE
13	rs4072779	Tower_rearranging	1.19907	0.301687	2	0.0995543	0.0984885	0.0915543	0.091376	{'const': 16.256884142070678, 'Prob_Class_0': -0.6289626624277111, 'Prob_Class_2': -2.743186172822519, 'Age': -0.10623440181768308, 'Sex': 0.5405618787159127, 'Education_score': 0.3115989599486297, 'Assessment_centre_11026.0': 0.12470759835949684, 'Assessment_centre_11027.0': -0.4469750575992197, 'Assessment_centre_11028.0': -1.2908166354236281, 'f.22009.0.1': -0.03675408652471787, 'f.22009.0.2': -0.041707332619456514, 'f.22009.0.3': -0.02668147165275188, 'f.22009.0.4': 0.02723798696359835, 'f.22009.0.5': -0.023056797739431447, 'f.22009.0.6': 0.09412733266040181, 'f.22009.0.7': -0.024618405904255687, 'f.22009.0.8': -0.023284055326775816, 'f.22009.0.9': -0.010324181738982972, 'f.22009.0.10': -0.08022155807408334}	{'const': 15.24267531249144, 'Age': -0.10800558572866939, 'Sex': 0.5376027740013506, 'Education_score': 0.30826851629690677, 'Assessment_centre_11026.0': 0.14113635935375027, 'Assessment_centre_11027.0': -0.46299941251717974, 'Assessment_centre_11028.0': -1.2636311909180569, 'f.22009.0.1': -0.037646824458315714, 'f.22009.0.2': -0.04072343595776258, 'f.22009.0.3': -0.025237814277718214, 'f.22009.0.4': 0.0276013522347349, 'f.22009.0.5': -0.023081851537832876, 'f.22009.0.6': 0.09598463348952041, 'f.22009.0.7': -0.02455515500607925, 'f.22009.0.8': -0.02267294023931687, 'f.22009.0.9': -0.010177128114493002, 'f.22009.0.10': -0.07790255739820563}	{'const': 1.3971166529068129, 'Prob_Class_0': 1.5362996796471327, 'Prob_Class_2': 2.214411072771104, 'Age': 0.009242994959228042, 'Sex': 0.13730828946507462, 'Education_score': 0.05075708216050182, 'Assessment_centre_11026.0': 0.1885241962556081, 'Assessment_centre_11027.0': 0.16679159908306856, 'Assessment_centre_11028.0': 1.5413516074189462, 'f.22009.0.1': 0.042706853874465385, 'f.22009.0.2': 0.044821081822578934, 'f.22009.0.3': 0.04473592296889883, 'f.22009.0.4': 0.03385336550239183, 'f.22009.0.5': 0.015340580848461672, 'f.22009.0.6': 0.04271521261711255, 'f.22009.0.7': 0.03847122617015147, 'f.22009.0.8': 0.036780174335434845, 'f.22009.0.9': 0.018097641652301214, 'f.22009.0.10': 0.034628480347198703}	{'const': 0.8088046839566153, 'Age': 0.00917270163828084, 'Sex': 0.13690818884526493, 'Education_score': 0.05070355345072615, 'Assessment_centre_11026.0': 0.18779645072514883, 'Assessment_centre_11027.0': 0.16608335341027294, 'Assessment_centre_11028.0': 1.5408429193938875, 'f.22009.0.1': 0.042707100814758835, 'f.22009.0.2': 0.04479252986327844, 'f.22009.0.3': 0.044730586168520985, 'f.22009.0.4': 0.03385372059296225, 'f.22009.0.5': 0.015341508537935481, 'f.22009.0.6': 0.0426883092742584, 'f.22009.0.7': 0.038472757179479684, 'f.22009.0.8': 0.03671170490795944, 'f.22009.0.9': 0.018094246568326353, 'f.22009.0.10': 0.03459621291345817}	3.04634	2.41405	3.04814	2.41761	0.794091	FALSE
192	rs72672806	Numeric_memory_online	1.1939	0.303343	2	0.0397384	0.0381099	0.0274624	0.0271949	{'const': 8.812969760612999, 'Prob_Class_0': -1.0135292491837247, 'Prob_Class_2': -1.8535855024008554, 'Age': -0.018521632674971637, 'Sex': 0.2440903475664051, 'Education_score': 0.10383043872493333, 'Assessment_centre_11026.0': 0.33443124555609915, 'Assessment_centre_11027.0': 0.09112965973629522, 'Assessment_centre_11028.0': 0.07928707493177586, 'f.22009.0.1': 0.03519695141001773, 'f.22009.0.2': 0.054636113295059636, 'f.22009.0.3': -0.004375132850674628, 'f.22009.0.4': 0.0035294564470877217, 'f.22009.0.5': -0.00615789299692733, 'f.22009.0.6': -0.03965760561517147, 'f.22009.0.7': 0.004890979732090812, 'f.22009.0.8': 0.022692352746694337, 'f.22009.0.9': 0.0017610930911563724, 'f.22009.0.10': -0.004875227551248403}	{'const': 7.8262472351317705, 'Age': -0.01816363299946549, 'Sex': 0.2456046698142997, 'Education_score': 0.10492254866370687, 'Assessment_centre_11026.0': 0.3362449122315725, 'Assessment_centre_11027.0': 0.09771533874920416, 'Assessment_centre_11028.0': 0.03373318801533916, 'f.22009.0.1': 0.035078083935168904, 'f.22009.0.2': 0.05412414117145764, 'f.22009.0.3': -0.004722692982963838, 'f.22009.0.4': 0.003687678599953208, 'f.22009.0.5': -0.00628629453279918, 'f.22009.0.6': -0.04022264071265244, 'f.22009.0.7': 0.0047583739551614185, 'f.22009.0.8': 0.023058348347974537, 'f.22009.0.9': 0.0013829721050511567, 'f.22009.0.10': -0.005854187943586076}	{'const': 0.7919679971350445, 'Prob_Class_0': 0.7350118253451551, 'Prob_Class_2': 1.217041767675698, 'Age': 0.005309966087075386, 'Sex': 0.07715535173016874, 'Education_score': 0.029390208240777305, 'Assessment_centre_11026.0': 0.10572079960166561, 'Assessment_centre_11027.0': 0.09775419233924008, 'Assessment_centre_11028.0': 1.0143966420958817, 'f.22009.0.1': 0.02385120912623006, 'f.22009.0.2': 0.02532413232327795, 'f.22009.0.3': 0.024614776614342006, 'f.22009.0.4': 0.018783500966477684, 'f.22009.0.5': 0.008408455410427593, 'f.22009.0.6': 0.02332478500735766, 'f.22009.0.7': 0.021286834386264573, 'f.22009.0.8': 0.020366457778276944, 'f.22009.0.9': 0.010053896563095617, 'f.22009.0.10': 0.019378595091968497}	{'const': 0.4657034292347587, 'Age': 0.0053038661210212034, 'Sex': 0.07715488134218082, 'Education_score': 0.029352482366544756, 'Assessment_centre_11026.0': 0.10549749269935478, 'Assessment_centre_11027.0': 0.09756135981199533, 'Assessment_centre_11028.0': 1.0139231338385868, 'f.22009.0.1': 0.023854181640563805, 'f.22009.0.2': 0.02532468701324309, 'f.22009.0.3': 0.02461365780351705, 'f.22009.0.4': 0.01878543338887686, 'f.22009.0.5': 0.008409090681477608, 'f.22009.0.6': 0.02332468112765626, 'f.22009.0.7': 0.021289587872868918, 'f.22009.0.8': 0.020366122556637056, 'f.22009.0.9': 0.010052186671870751, 'f.22009.0.10': 0.019354489971343824}	1.41673	1.06131	1.41793	1.06033	0.794091	FALSE
288	rs11079852	log_reaction_time	1.18991	0.304401	2	0.108201	0.107447	0.102493	0.102372	{'const': 6.004598473716866, 'Prob_Class_0': -0.1273734249997187, 'Prob_Class_2': -0.13018878634005854, 'Age': 0.007049352441926577, 'Sex': -0.0330911857559852, 'Education_score': -0.0073432891537249505, 'Assessment_centre_11026.0': -0.021240641751770158, 'Assessment_centre_11027.0': 0.005530462901023299, 'Assessment_centre_11028.0': 0.007568777196349769, 'f.22009.0.1': -0.0038555380181029704, 'f.22009.0.2': 0.00265938821705836, 'f.22009.0.3': 0.003679308150469962, 'f.22009.0.4': -0.00027021394346727983, 'f.22009.0.5': 0.0005609469309789459, 'f.22009.0.6': 0.001535083973938829, 'f.22009.0.7': -0.0011138092980761019, 'f.22009.0.8': -0.0013817617012497998, 'f.22009.0.9': -0.0007955546776822779, 'f.22009.0.10': 0.001528213914084589}	{'const': 5.9186806590821455, 'Age': 0.007046909146042361, 'Sex': -0.03349772656086787, 'Education_score': -0.007313787693201578, 'Assessment_centre_11026.0': -0.021017669056127078, 'Assessment_centre_11027.0': 0.005453039685604243, 'Assessment_centre_11028.0': 0.007295944334159872, 'f.22009.0.1': -0.0038962107140034967, 'f.22009.0.2': 0.002637848067833122, 'f.22009.0.3': 0.003590542263730375, 'f.22009.0.4': -0.0003110195543826334, 'f.22009.0.5': 0.0005566712092665146, 'f.22009.0.6': 0.0015249083882062074, 'f.22009.0.7': -0.0011503808409190517, 'f.22009.0.8': -0.0013586740589884919, 'f.22009.0.9': -0.0008265871409191441, 'f.22009.0.10': 0.001595100987262643}	{'const': 0.0675001747809523, 'Prob_Class_0': 0.08404690686261873, 'Prob_Class_2': 0.09508388372205298, 'Age': 0.00041791808795475994, 'Sex': 0.006196778249633384, 'Education_score': 0.00224641695579442, 'Assessment_centre_11026.0': 0.009094896507456068, 'Assessment_centre_11027.0': 0.007773666508300974, 'Assessment_centre_11028.0': 0.08165465242904818, 'f.22009.0.1': 0.0019392498238552278, 'f.22009.0.2': 0.0020428593696656264, 'f.22009.0.3': 0.001996311218425627, 'f.22009.0.4': 0.0015095478754585108, 'f.22009.0.5': 0.0006826330325402745, 'f.22009.0.6': 0.0019100612859057474, 'f.22009.0.7': 0.0017382162623366128, 'f.22009.0.8': 0.0016753973087690356, 'f.22009.0.9': 0.0007954960384752758, 'f.22009.0.10': 0.0015465276263862751}	{'const': 0.03671773975445708, 'Age': 0.0004178020388941417, 'Sex': 0.00618861683027967, 'Education_score': 0.00224560204211362, 'Assessment_centre_11026.0': 0.009086113085932702, 'Assessment_centre_11027.0': 0.007768163396598741, 'Assessment_centre_11028.0': 0.0816516549519309, 'f.22009.0.1': 0.001939051464930326, 'f.22009.0.2': 0.0020427523677518356, 'f.22009.0.3': 0.001995589939231033, 'f.22009.0.4': 0.0015092838252865784, 'f.22009.0.5': 0.0006825901357155769, 'f.22009.0.6': 0.0019097920229027671, 'f.22009.0.7': 0.00173803873513302, 'f.22009.0.8': 0.0016754094759078562, 'f.22009.0.9': 0.0007952385028517519, 'f.22009.0.10': 0.0015460225211524792}	0.162002	0.125129	0.16207	0.125142	0.794091	FALSE
545	rs1123680	Tower_rearranging	1.19196	0.303842	2	0.097695	0.0966136	0.0895294	0.0893538	{'const': 16.99078383370035, 'Prob_Class_0': -1.9671148040693665, 'Prob_Class_2': -2.9129279661656513, 'Age': -0.10658898216614776, 'Sex': 0.5295372288860171, 'Education_score': 0.29284321306545824, 'Assessment_centre_11026.0': 0.17385739842364156, 'Assessment_centre_11027.0': -0.511530541987495, 'Assessment_centre_11028.0': -1.4174406310365848, 'f.22009.0.1': -0.03423905309370197, 'f.22009.0.2': -0.06462022862639845, 'f.22009.0.3': -0.038921774314000984, 'f.22009.0.4': 0.023473871205534833, 'f.22009.0.5': -0.02188321063105496, 'f.22009.0.6': 0.10095064750556584, 'f.22009.0.7': -0.01606770356640267, 'f.22009.0.8': -0.032559004583406395, 'f.22009.0.9': -0.007340369578890185, 'f.22009.0.10': -0.0838292506116603}	{'const': 15.319309578100327, 'Age': -0.10621352561546578, 'Sex': 0.5201196217180151, 'Education_score': 0.2965292987340772, 'Assessment_centre_11026.0': 0.18864692628763038, 'Assessment_centre_11027.0': -0.48755142861315587, 'Assessment_centre_11028.0': -1.339899729903558, 'f.22009.0.1': -0.034445802192018427, 'f.22009.0.2': -0.06496729427524894, 'f.22009.0.3': -0.0384942505632112, 'f.22009.0.4': 0.024438492008546496, 'f.22009.0.5': -0.02262284875229837, 'f.22009.0.6': 0.10110423835471041, 'f.22009.0.7': -0.014138679045249418, 'f.22009.0.8': -0.03214851880318159, 'f.22009.0.9': -0.007630470215571936, 'f.22009.0.10': -0.08361298215479851}	{'const': 1.35838984863589, 'Prob_Class_0': 1.4054055514586312, 'Prob_Class_2': 1.9091619257981132, 'Age': 0.00927652823477559, 'Sex': 0.1386734925488008, 'Education_score': 0.05119421357115707, 'Assessment_centre_11026.0': 0.19078605207089977, 'Assessment_centre_11027.0': 0.1689815219855471, 'Assessment_centre_11028.0': 1.5455179250189857, 'f.22009.0.1': 0.04310516027332744, 'f.22009.0.2': 0.04536297344288797, 'f.22009.0.3': 0.0453025889339178, 'f.22009.0.4': 0.03442393050330769, 'f.22009.0.5': 0.015649180586034768, 'f.22009.0.6': 0.0431137738876266, 'f.22009.0.7': 0.0388492166391454, 'f.22009.0.8': 0.03695257163280233, 'f.22009.0.9': 0.01843814855137636, 'f.22009.0.10': 0.035066214884765114}	{'const': 0.8169987008734617, 'Age': 0.009270882430138188, 'Sex': 0.13850201701300813, 'Education_score': 0.05113736501892278, 'Assessment_centre_11026.0': 0.19056241623485165, 'Assessment_centre_11027.0': 0.16827977469555683, 'Assessment_centre_11028.0': 1.5448094884123047, 'f.22009.0.1': 0.04310910795062966, 'f.22009.0.2': 0.0453653789221246, 'f.22009.0.3': 0.04527183518384917, 'f.22009.0.4': 0.034420731305923165, 'f.22009.0.5': 0.01564333738168778, 'f.22009.0.6': 0.04304521715491737, 'f.22009.0.7': 0.03882711496570111, 'f.22009.0.8': 0.03692344607017645, 'f.22009.0.9': 0.018438486553017146, 'f.22009.0.10': 0.03505695156851678}	3.05346	2.4206	3.05529	2.42271	0.794091	FALSE
9	rs4072779	Numeric_memory	1.1596	0.313814	2	0.043017	0.0419541	0.0347672	0.0346197	{'const': 8.805642939740999, 'Prob_Class_0': -0.9383862462390395, 'Prob_Class_2': -1.1847707321510508, 'Age': -0.02460225251380818, 'Sex': 0.16668413808453997, 'Education_score': 0.10091214631718003, 'Assessment_centre_11026.0': 0.06067983784152748, 'Assessment_centre_11027.0': -0.0797035862653731, 'Assessment_centre_11028.0': -0.11799699293258717, 'f.22009.0.1': 0.024961696666636966, 'f.22009.0.2': 0.02460224083353959, 'f.22009.0.3': 0.0020974197115850484, 'f.22009.0.4': -0.0011200663506865847, 'f.22009.0.5': -0.0009506682783468577, 'f.22009.0.6': 0.011744495084743742, 'f.22009.0.7': 0.005674029986175166, 'f.22009.0.8': 0.023241085399833803, 'f.22009.0.9': 0.0043628576813847745, 'f.22009.0.10': 0.00291884426392264}	{'const': 8.116258561740347, 'Age': -0.024801976516150872, 'Sex': 0.17207901909245238, 'Education_score': 0.10093312667021351, 'Assessment_centre_11026.0': 0.05602487531461934, 'Assessment_centre_11027.0': -0.08827984329406423, 'Assessment_centre_11028.0': -0.09097805873124809, 'f.22009.0.1': 0.02489068690975891, 'f.22009.0.2': 0.0237228475949907, 'f.22009.0.3': 0.002552552250036529, 'f.22009.0.4': -0.0012108919913054127, 'f.22009.0.5': -0.0010357237084680825, 'f.22009.0.6': 0.011582422487714529, 'f.22009.0.7': 0.005869163964024506, 'f.22009.0.8': 0.024380696823950027, 'f.22009.0.9': 0.004109897198502714, 'f.22009.0.10': 0.0033925251723923066}	{'const': 0.569008649791181, 'Prob_Class_0': 0.6215154963739998, 'Prob_Class_2': 0.9009811385453618, 'Age': 0.0037556688487718087, 'Sex': 0.05572719636032111, 'Education_score': 0.02050096352055104, 'Assessment_centre_11026.0': 0.0766236492760789, 'Assessment_centre_11027.0': 0.06775101343400347, 'Assessment_centre_11028.0': 0.6345392423897709, 'f.22009.0.1': 0.017384432969680844, 'f.22009.0.2': 0.01814121626382679, 'f.22009.0.3': 0.018189230782549668, 'f.22009.0.4': 0.013800799207660412, 'f.22009.0.5': 0.006229274514031252, 'f.22009.0.6': 0.017282579286163263, 'f.22009.0.7': 0.01567196966187662, 'f.22009.0.8': 0.014898829863086396, 'f.22009.0.9': 0.0073942370209541435, 'f.22009.0.10': 0.01403984507941192}	{'const': 0.33008810476260475, 'Age': 0.0037259861804834894, 'Sex': 0.055572181832106105, 'Education_score': 0.020486098827391473, 'Assessment_centre_11026.0': 0.07630988903712951, 'Assessment_centre_11027.0': 0.0674961162863117, 'Assessment_centre_11028.0': 0.6343394821057022, 'f.22009.0.1': 0.017382289917542572, 'f.22009.0.2': 0.01812695189181507, 'f.22009.0.3': 0.018183410512291148, 'f.22009.0.4': 0.01380076508099446, 'f.22009.0.5': 0.006229479645566895, 'f.22009.0.6': 0.017272532622548745, 'f.22009.0.7': 0.015672490982317173, 'f.22009.0.8': 0.01487923769874236, 'f.22009.0.9': 0.007392078405389528, 'f.22009.0.10': 0.014027343183990716}	1.2546	0.983526	1.2553	0.983398	0.799077	FALSE
189	rs72672806	Fluid_intel_score	1.15909	0.313923	2	0.0856369	0.0848723	0.0796995	0.079594	{'const': 6.76885495916842, 'Prob_Class_0': -0.8935919462700753, 'Prob_Class_2': -0.4891995316410611, 'Age': -0.01715177611694971, 'Sex': 0.12157792850436826, 'Education_score': 0.3875834272911416, 'Assessment_centre_11026.0': 0.04620049347281351, 'Assessment_centre_11027.0': -0.28272488731354584, 'Assessment_centre_11028.0': -0.29731828198791577, 'f.22009.0.1': 0.0170801438190163, 'f.22009.0.2': 0.04467560557486651, 'f.22009.0.3': -0.02645567949624303, 'f.22009.0.4': -0.008009175269056427, 'f.22009.0.5': -0.015178063678186538, 'f.22009.0.6': 0.0185813643329834, 'f.22009.0.7': -0.006237589164956953, 'f.22009.0.8': 0.054355359899160224, 'f.22009.0.9': -0.0008748883656593239, 'f.22009.0.10': -0.030523838152981642}	{'const': 6.3157667948487335, 'Age': -0.017202476494790626, 'Sex': 0.12402982822133726, 'Education_score': 0.38786317552386645, 'Assessment_centre_11026.0': 0.040645961894049135, 'Assessment_centre_11027.0': -0.2838739376481318, 'Assessment_centre_11028.0': -0.32652033590441126, 'f.22009.0.1': 0.016733575908124555, 'f.22009.0.2': 0.043928211870552666, 'f.22009.0.3': -0.02682648210431537, 'f.22009.0.4': -0.007908708322430628, 'f.22009.0.5': -0.01514932514724607, 'f.22009.0.6': 0.018157404281913814, 'f.22009.0.7': -0.007388124586959721, 'f.22009.0.8': 0.053810512238309086, 'f.22009.0.9': -0.0012497198551048765, 'f.22009.0.10': -0.030361679158512518}	{'const': 0.7825287666403815, 'Prob_Class_0': 0.7421569902770664, 'Prob_Class_2': 1.2230709943252516, 'Age': 0.005157839090227212, 'Sex': 0.07632626347994245, 'Education_score': 0.027739734377900904, 'Assessment_centre_11026.0': 0.11199307208963104, 'Assessment_centre_11027.0': 0.0958472103529126, 'Assessment_centre_11028.0': 0.9995139386914998, 'f.22009.0.1': 0.02396229534419314, 'f.22009.0.2': 0.025159681490339467, 'f.22009.0.3': 0.024655291211664352, 'f.22009.0.4': 0.018707953172692835, 'f.22009.0.5': 0.008457881199455716, 'f.22009.0.6': 0.023501795835427285, 'f.22009.0.7': 0.021438795401134213, 'f.22009.0.8': 0.020724367065928576, 'f.22009.0.9': 0.009807458109194174, 'f.22009.0.10': 0.019050979763454413}	{'const': 0.4532401448081277, 'Age': 0.005154543578192966, 'Sex': 0.07629994444209033, 'Education_score': 0.02774048732797862, 'Assessment_centre_11026.0': 0.11158094152024152, 'Assessment_centre_11027.0': 0.09564174637588155, 'Assessment_centre_11028.0': 0.9993441233093955, 'f.22009.0.1': 0.023962575852490644, 'f.22009.0.2': 0.025156304514228178, 'f.22009.0.3': 0.024651972118853453, 'f.22009.0.4': 0.018708906039078023, 'f.22009.0.5': 0.008458113150223729, 'f.22009.0.6': 0.02350049899089927, 'f.22009.0.7': 0.021425604536677387, 'f.22009.0.8': 0.020721804362592883, 'f.22009.0.9': 0.009804620717437455, 'f.22009.0.10': 0.019050486042745233}	1.98255	1.56759	1.98338	1.56781	0.799077	FALSE
359	rs1908760	Numeric_memory	1.16318	0.312697	2	0.0463829	0.0453065	0.0380543	0.0379022	{'const': 8.184542016535044, 'Prob_Class_0': -0.5341543526859397, 'Prob_Class_2': 0.32327183063811527, 'Age': -0.026202798573199022, 'Sex': 0.16301643885406086, 'Education_score': 0.10698890076574638, 'Assessment_centre_11026.0': 0.07537917213693023, 'Assessment_centre_11027.0': -0.09003073218049037, 'Assessment_centre_11028.0': -0.07778946163133066, 'f.22009.0.1': 0.021594381837246743, 'f.22009.0.2': 0.030695393679954282, 'f.22009.0.3': 0.0038662498759582647, 'f.22009.0.4': 0.0038646235669374225, 'f.22009.0.5': -0.0027071775609582983, 'f.22009.0.6': 0.015169560347119424, 'f.22009.0.7': 0.01300175066538635, 'f.22009.0.8': 0.023156516182953044, 'f.22009.0.9': 0.00597512943261452, 'f.22009.0.10': 0.004808953567010772}	{'const': 8.09554963145114, 'Age': -0.02580978260349774, 'Sex': 0.167513550427724, 'Education_score': 0.1068015856454894, 'Assessment_centre_11026.0': 0.07664345169637501, 'Assessment_centre_11027.0': -0.08662210336803676, 'Assessment_centre_11028.0': -0.07121838997048674, 'f.22009.0.1': 0.021898060452855122, 'f.22009.0.2': 0.03029660329568179, 'f.22009.0.3': 0.004190831384501038, 'f.22009.0.4': 0.0031048151957620805, 'f.22009.0.5': -0.0024083934900409293, 'f.22009.0.6': 0.014272643113975102, 'f.22009.0.7': 0.013234977238714439, 'f.22009.0.8': 0.023074736746606213, 'f.22009.0.9': 0.005837070733428772, 'f.22009.0.10': 0.003936638250881584}	{'const': 0.607733304922, 'Prob_Class_0': 0.7193646492071177, 'Prob_Class_2': 0.9026052096636489, 'Age': 0.003750797818167515, 'Sex': 0.05592570472700129, 'Education_score': 0.02056663987806045, 'Assessment_centre_11026.0': 0.0766168167448125, 'Assessment_centre_11027.0': 0.0679166036577292, 'Assessment_centre_11028.0': 0.6335125005785136, 'f.22009.0.1': 0.017497125286604482, 'f.22009.0.2': 0.01823524346092539, 'f.22009.0.3': 0.018302082405582027, 'f.22009.0.4': 0.013908662047625834, 'f.22009.0.5': 0.00625916104351271, 'f.22009.0.6': 0.01737984456033485, 'f.22009.0.7': 0.0157654490933975, 'f.22009.0.8': 0.01498161009233002, 'f.22009.0.9': 0.007427840293554186, 'f.22009.0.10': 0.01418985530797523}	{'const': 0.33171231520880534, 'Age': 0.003742213775804771, 'Sex': 0.05584135570148535, 'Education_score': 0.020567503862995273, 'Assessment_centre_11026.0': 0.0766132618416139, 'Assessment_centre_11027.0': 0.06787425202568799, 'Assessment_centre_11028.0': 0.6335474737483745, 'f.22009.0.1': 0.017492130547572, 'f.22009.0.2': 0.018232211757032896, 'f.22009.0.3': 0.0183019828546082, 'f.22009.0.4': 0.013900506250667691, 'f.22009.0.5': 0.006256490451043487, 'f.22009.0.6': 0.017367302875088444, 'f.22009.0.7': 0.015765923624354986, 'f.22009.0.8': 0.01498246862587501, 'f.22009.0.9': 0.007425226754261687, 'f.22009.0.10': 0.014176473260036097}	1.25292	0.981067	1.25362	0.980948	0.799077	FALSE
385	rs12453975	Fluid_intel_score	1.17017	0.310467	2	0.0858019	0.0850345	0.0798996	0.0797874	{'const': 6.630292552969415, 'Prob_Class_0': 0.1247361233720059, 'Prob_Class_2': -1.0918667061457656, 'Age': -0.01680305658982258, 'Sex': 0.12220419117679272, 'Education_score': 0.38761780299693144, 'Assessment_centre_11026.0': 0.028248339591433875, 'Assessment_centre_11027.0': -0.2901626861239362, 'Assessment_centre_11028.0': -0.3184185215941436, 'f.22009.0.1': 0.01662226099787629, 'f.22009.0.2': 0.0419687225222299, 'f.22009.0.3': -0.02545685728447669, 'f.22009.0.4': -0.008869964525761343, 'f.22009.0.5': -0.014948706543287948, 'f.22009.0.6': 0.016149242903097563, 'f.22009.0.7': -0.00919627745250077, 'f.22009.0.8': 0.05491577371719219, 'f.22009.0.9': -0.001759039723795098, 'f.22009.0.10': -0.030293727129598498}	{'const': 6.3070638188667445, 'Age': -0.01679851657364302, 'Sex': 0.11883207804239897, 'Education_score': 0.3882547913145012, 'Assessment_centre_11026.0': 0.02961092553537682, 'Assessment_centre_11027.0': -0.29322654378293, 'Assessment_centre_11028.0': -0.3380349316701944, 'f.22009.0.1': 0.017097968699529245, 'f.22009.0.2': 0.04309946567157022, 'f.22009.0.3': -0.025305393470285757, 'f.22009.0.4': -0.008640835031135517, 'f.22009.0.5': -0.015042563132603692, 'f.22009.0.6': 0.016824795720100854, 'f.22009.0.7': -0.008166937685784787, 'f.22009.0.8': 0.05501943282513002, 'f.22009.0.9': -0.0017717026883047752, 'f.22009.0.10': -0.030110604738577282}	{'const': 0.8169294036886062, 'Prob_Class_0': 0.9719377631214691, 'Prob_Class_2': 1.1810492311345275, 'Age': 0.0051304770849582605, 'Sex': 0.07612472950802313, 'Education_score': 0.027660705965686188, 'Assessment_centre_11026.0': 0.11142958172277746, 'Assessment_centre_11027.0': 0.09543269804590211, 'Assessment_centre_11028.0': 0.9990545493493697, 'f.22009.0.1': 0.023887521694122196, 'f.22009.0.2': 0.02506820332963442, 'f.22009.0.3': 0.02455539004543736, 'f.22009.0.4': 0.018559984777605332, 'f.22009.0.5': 0.008384951552565705, 'f.22009.0.6': 0.0234885525312267, 'f.22009.0.7': 0.021387076612889695, 'f.22009.0.8': 0.02061077467662387, 'f.22009.0.9': 0.00977840353420144, 'f.22009.0.10': 0.018955982156107484}	{'const': 0.4519235526489225, 'Age': 0.005127704743550338, 'Sex': 0.07605711226522274, 'Education_score': 0.027653268330489623, 'Assessment_centre_11026.0': 0.11142769184893339, 'Assessment_centre_11027.0': 0.09536309743732331, 'Assessment_centre_11028.0': 0.9987073452140958, 'f.22009.0.1': 0.023886716763338766, 'f.22009.0.2': 0.02505670552663049, 'f.22009.0.3': 0.024542079921999874, 'f.22009.0.4': 0.018559079169297145, 'f.22009.0.5': 0.008384202868832224, 'f.22009.0.6': 0.02348582316165492, 'f.22009.0.7': 0.02137762013499964, 'f.22009.0.8': 0.020610990165650284, 'f.22009.0.9': 0.009778804182285716, 'f.22009.0.10': 0.01895596609326387}	1.98138	1.56683	1.98221	1.56774	0.799077	FALSE
740	rs9291034	Symbol_digit_matches	1.17585	0.308762	2	0.236332	0.235462	0.229678	0.229547	{'const': 39.69647339998637, 'Prob_Class_0': -2.4526675263284066, 'Prob_Class_2': 0.6848899378838291, 'Age': -0.3348795141023179, 'Sex': -0.22245158905790655, 'Education_score': 0.3150677707237495, 'Assessment_centre_11026.0': 0.42311714158364255, 'Assessment_centre_11027.0': -0.11233361138805918, 'Assessment_centre_11028.0': -0.7927151583225682, 'f.22009.0.1': -0.012403119557845893, 'f.22009.0.2': -0.0037508955605580967, 'f.22009.0.3': -0.052758960444479766, 'f.22009.0.4': 0.044519761359740825, 'f.22009.0.5': -0.05868965075381205, 'f.22009.0.6': 0.01658825745902777, 'f.22009.0.7': -0.0660578453944368, 'f.22009.0.8': 0.032574618788608414, 'f.22009.0.9': -0.023381888018274437, 'f.22009.0.10': -0.09536633841185058}	{'const': 39.17628545466177, 'Age': -0.3359234559194283, 'Sex': -0.2152742246037557, 'Education_score': 0.31397005518803234, 'Assessment_centre_11026.0': 0.4472860470559567, 'Assessment_centre_11027.0': -0.08824251307405295, 'Assessment_centre_11028.0': -0.9345663150790091, 'f.22009.0.1': -0.012545980823604613, 'f.22009.0.2': -0.007053583322902709, 'f.22009.0.3': -0.05058838668072424, 'f.22009.0.4': 0.043976122650999906, 'f.22009.0.5': -0.05868222061375469, 'f.22009.0.6': 0.012855760862146466, 'f.22009.0.7': -0.06427284493926187, 'f.22009.0.8': 0.029293981782395926, 'f.22009.0.9': -0.02292913796148973, 'f.22009.0.10': -0.09674305227866781}	{'const': 2.314244798252263, 'Prob_Class_0': 3.0688096099764457, 'Prob_Class_2': 3.2729146155186863, 'Age': 0.013910932397084564, 'Sex': 0.20767121488933815, 'Education_score': 0.07685335995212848, 'Assessment_centre_11026.0': 0.28636586930775537, 'Assessment_centre_11027.0': 0.2539696386821211, 'Assessment_centre_11028.0': 2.7211461442939675, 'f.22009.0.1': 0.06499479720420191, 'f.22009.0.2': 0.0678225834596497, 'f.22009.0.3': 0.06791036717648417, 'f.22009.0.4': 0.051279751004391035, 'f.22009.0.5': 0.023254910170318457, 'f.22009.0.6': 0.06468340105317692, 'f.22009.0.7': 0.05857415128827429, 'f.22009.0.8': 0.055934475566229123, 'f.22009.0.9': 0.027412865551558935, 'f.22009.0.10': 0.05267326725647569}	{'const': 1.230472486264029, 'Age': 0.013894715636390931, 'Sex': 0.20763595672591148, 'Education_score': 0.07685653989441928, 'Assessment_centre_11026.0': 0.2850663636972052, 'Assessment_centre_11027.0': 0.2524351609257237, 'Assessment_centre_11028.0': 2.7192455520861816, 'f.22009.0.1': 0.06499374338979967, 'f.22009.0.2': 0.06772076550413209, 'f.22009.0.3': 0.0679013709310304, 'f.22009.0.4': 0.051282198528972006, 'f.22009.0.5': 0.023256034765401352, 'f.22009.0.6': 0.06464035099371081, 'f.22009.0.7': 0.058566359864346065, 'f.22009.0.8': 0.05583253015454235, 'f.22009.0.9': 0.02741347387341109, 'f.22009.0.10': 0.05264127843488992}	4.66995	3.69384	4.67261	3.69944	0.799077	FALSE
768	rs11623591	Symbol_digit_matches	1.16355	0.312582	2	0.238081	0.237213	0.231371	0.231248	{'const': 37.80974424944526, 'Prob_Class_0': 2.796397895638197, 'Prob_Class_2': 1.0833227372279681, 'Age': -0.33696069921555594, 'Sex': -0.24421243614079466, 'Education_score': 0.33009102195546025, 'Assessment_centre_11026.0': 0.42053910409431094, 'Assessment_centre_11027.0': -0.10275532757160181, 'Assessment_centre_11028.0': -0.850577211099091, 'f.22009.0.1': -0.02183473078407581, 'f.22009.0.2': -0.003590368693094626, 'f.22009.0.3': -0.05268722280960285, 'f.22009.0.4': 0.03508000868821434, 'f.22009.0.5': -0.05173923257233376, 'f.22009.0.6': 0.021578686463427442, 'f.22009.0.7': -0.06112855130942019, 'f.22009.0.8': 0.02467054211416887, 'f.22009.0.9': -0.02696532749045415, 'f.22009.0.10': -0.0930739605473192}	{'const': 39.10533717449615, 'Age': -0.33650593741172125, 'Sex': -0.2185173274628644, 'Education_score': 0.3260443714778019, 'Assessment_centre_11026.0': 0.42525916625974425, 'Assessment_centre_11027.0': -0.09184428557524034, 'Assessment_centre_11028.0': -0.9090656397879429, 'f.22009.0.1': -0.018534479941762917, 'f.22009.0.2': -0.006062027926002371, 'f.22009.0.3': -0.052696021953429484, 'f.22009.0.4': 0.03412599038330524, 'f.22009.0.5': -0.05225482722800769, 'f.22009.0.6': 0.020013809732124244, 'f.22009.0.7': -0.060145605806513264, 'f.22009.0.8': 0.025482095692545947, 'f.22009.0.9': -0.026058650926331042, 'f.22009.0.10': -0.09190754474009108}	{'const': 2.322551221857526, 'Prob_Class_0': 2.7868963626169574, 'Prob_Class_2': 3.329975700707531, 'Age': 0.013942416705439107, 'Sex': 0.2089116850163201, 'Education_score': 0.07725002360562197, 'Assessment_centre_11026.0': 0.28582218574896257, 'Assessment_centre_11027.0': 0.2536552460702883, 'Assessment_centre_11028.0': 2.7133257011337917, 'f.22009.0.1': 0.0650561153003084, 'f.22009.0.2': 0.06809371937412659, 'f.22009.0.3': 0.06820723750616176, 'f.22009.0.4': 0.051387859145075376, 'f.22009.0.5': 0.023308537966405776, 'f.22009.0.6': 0.06489233918913008, 'f.22009.0.7': 0.05855096812599877, 'f.22009.0.8': 0.05585763443631239, 'f.22009.0.9': 0.027552111320428604, 'f.22009.0.10': 0.0527553243130542}	{'const': 1.2345651084869058, 'Age': 0.01393736564252874, 'Sex': 0.2081117690712779, 'Education_score': 0.07713231493452596, 'Assessment_centre_11026.0': 0.28577408800178045, 'Assessment_centre_11027.0': 0.25357310407302003, 'Assessment_centre_11028.0': 2.7118205824541475, 'f.22009.0.1': 0.06501985265735774, 'f.22009.0.2': 0.06807770395528581, 'f.22009.0.3': 0.06821158498441664, 'f.22009.0.4': 0.051388140874649574, 'f.22009.0.5': 0.02329771785066558, 'f.22009.0.6': 0.06487998335296323, 'f.22009.0.7': 0.05855119303798372, 'f.22009.0.8': 0.055831546120187744, 'f.22009.0.9': 0.027523685630058956, 'f.22009.0.10': 0.05275230738737404}	4.65684	3.69124	4.65949	3.69297	0.799077	FALSE
827	rs604159	log_reaction_time	1.16756	0.31128	2	0.108387	0.107632	0.102562	0.102453	{'const': 5.873521492558032, 'Prob_Class_0': 0.10133619822275308, 'Prob_Class_2': 0.017837176950002906, 'Age': 0.007035519519972578, 'Sex': -0.034810857462872435, 'Education_score': -0.007176529314185911, 'Assessment_centre_11026.0': -0.022028545400325623, 'Assessment_centre_11027.0': 0.004788380673978362, 'Assessment_centre_11028.0': 0.009474571134356811, 'f.22009.0.1': -0.004414431206500678, 'f.22009.0.2': 0.0029408111973007944, 'f.22009.0.3': 0.004207227360394805, 'f.22009.0.4': -0.0002242622420956837, 'f.22009.0.5': 0.0005541571511647901, 'f.22009.0.6': 0.0016572473259531312, 'f.22009.0.7': -0.0010467777699922284, 'f.22009.0.8': -0.00138697990412948, 'f.22009.0.9': -0.0009362526551417844, 'f.22009.0.10': 0.0017798012050127005}	{'const': 5.914195247738963, 'Age': 0.007015752886324921, 'Sex': -0.035016174314201204, 'Education_score': -0.00728440025921623, 'Assessment_centre_11026.0': -0.021545137840601275, 'Assessment_centre_11027.0': 0.004658705808733574, 'Assessment_centre_11028.0': 0.00789775100868127, 'f.22009.0.1': -0.0044675674014177415, 'f.22009.0.2': 0.002952095927263361, 'f.22009.0.3': 0.004192921181321196, 'f.22009.0.4': -0.00025159867599477677, 'f.22009.0.5': 0.0005676784436454031, 'f.22009.0.6': 0.001736554670733892, 'f.22009.0.7': -0.0010433829866521227, 'f.22009.0.8': -0.0013947459558168586, 'f.22009.0.9': -0.0009084851950908034, 'f.22009.0.10': 0.0018059964888833397}	{'const': 0.069452399049136, 'Prob_Class_0': 0.08635798635767972, 'Prob_Class_2': 0.10410155925514981, 'Age': 0.0004235733563200146, 'Sex': 0.006288614027147765, 'Education_score': 0.0022775698467858005, 'Assessment_centre_11026.0': 0.009287285083470492, 'Assessment_centre_11027.0': 0.007881643071743149, 'Assessment_centre_11028.0': 0.08192095539195882, 'f.22009.0.1': 0.0019734548302353305, 'f.22009.0.2': 0.0020712671341878565, 'f.22009.0.3': 0.0020225476427598176, 'f.22009.0.4': 0.0015313238762932368, 'f.22009.0.5': 0.0006940252830564081, 'f.22009.0.6': 0.001933398036100116, 'f.22009.0.7': 0.0017747776241859045, 'f.22009.0.8': 0.0017127498636843534, 'f.22009.0.9': 0.000808108781939938, 'f.22009.0.10': 0.0015636520154431522}	{'const': 0.03728190242473729, 'Age': 0.00042326505030633763, 'Sex': 0.006275072508084098, 'Education_score': 0.0022764004051558785, 'Assessment_centre_11026.0': 0.009278247256352073, 'Assessment_centre_11027.0': 0.007879412480923543, 'Assessment_centre_11028.0': 0.08191894073831182, 'f.22009.0.1': 0.00197310688574637, 'f.22009.0.2': 0.002071310430394629, 'f.22009.0.3': 0.0020219985535007076, 'f.22009.0.4': 0.00153128317607797, 'f.22009.0.5': 0.000694010551312849, 'f.22009.0.6': 0.0019328157052581332, 'f.22009.0.7': 0.0017748290446920976, 'f.22009.0.8': 0.0017125699708747456, 'f.22009.0.9': 0.0008072203003445657, 'f.22009.0.10': 0.0015636405630685124}	0.162506	0.125478	0.162575	0.125495	0.799077	FALSE
829	rs604159	Numeric_memory_online	1.16186	0.313211	2	0.0394023	0.0377848	0.0268728	0.0266448	{'const': 8.560730620716235, 'Prob_Class_0': -0.8526920093361259, 'Prob_Class_2': -1.8652528569082485, 'Age': -0.016292846474340206, 'Sex': 0.26858550400018927, 'Education_score': 0.10098196235739205, 'Assessment_centre_11026.0': 0.27600038871057314, 'Assessment_centre_11027.0': 0.09583852271131439, 'Assessment_centre_11028.0': 0.12442827367838952, 'f.22009.0.1': 0.034251219391377395, 'f.22009.0.2': 0.06816009922065236, 'f.22009.0.3': -1.217501062435785e-05, 'f.22009.0.4': 0.0030342352504784255, 'f.22009.0.5': -0.004945654037135301, 'f.22009.0.6': -0.05110877594537095, 'f.22009.0.7': 0.014035092426924967, 'f.22009.0.8': 0.023333051027314027, 'f.22009.0.9': 0.0005286609224389293, 'f.22009.0.10': 0.001418592216220082}	{'const': 7.678776032891213, 'Age': -0.01667183461898946, 'Sex': 0.25973832435096994, 'Education_score': 0.10077080282663799, 'Assessment_centre_11026.0': 0.27313235550420245, 'Assessment_centre_11027.0': 0.09654593870694182, 'Assessment_centre_11028.0': 0.06161677700324266, 'f.22009.0.1': 0.03379150971529579, 'f.22009.0.2': 0.06869286968709426, 'f.22009.0.3': 0.00048591651874364556, 'f.22009.0.4': 0.003584698199071336, 'f.22009.0.5': -0.005113593093987292, 'f.22009.0.6': -0.0513083733754107, 'f.22009.0.7': 0.01323562289220184, 'f.22009.0.8': 0.024059733660901726, 'f.22009.0.9': 0.00010052406212191639, 'f.22009.0.10': 0.0011113793589553594}	{'const': 0.8357616690291807, 'Prob_Class_0': 1.0211465331170577, 'Prob_Class_2': 1.2493202175911362, 'Age': 0.005323846465226497, 'Sex': 0.07784517321458351, 'Education_score': 0.029466870634995673, 'Assessment_centre_11026.0': 0.10656441147821563, 'Assessment_centre_11027.0': 0.09800559553417126, 'Assessment_centre_11028.0': 1.0101600791816778, 'f.22009.0.1': 0.023857653359964183, 'f.22009.0.2': 0.025545454878568685, 'f.22009.0.3': 0.024672564283709116, 'f.22009.0.4': 0.01889478720981803, 'f.22009.0.5': 0.008504377839832126, 'f.22009.0.6': 0.02345990257636375, 'f.22009.0.7': 0.021396102072788924, 'f.22009.0.8': 0.020533829200894155, 'f.22009.0.9': 0.010179040104661561, 'f.22009.0.10': 0.01943855596227731}	{'const': 0.4673705061072677, 'Age': 0.005313633990464625, 'Sex': 0.07759753915411739, 'Education_score': 0.029450297706549243, 'Assessment_centre_11026.0': 0.10645419750036249, 'Assessment_centre_11027.0': 0.09795131147612057, 'Assessment_centre_11028.0': 1.0093715416025792, 'f.22009.0.1': 0.02385597154044048, 'f.22009.0.2': 0.02553959583718228, 'f.22009.0.3': 0.024672331108997175, 'f.22009.0.4': 0.018878042817497564, 'f.22009.0.5': 0.008499031980411974, 'f.22009.0.6': 0.023462114810539857, 'f.22009.0.7': 0.02139213920794645, 'f.22009.0.8': 0.020526180815062824, 'f.22009.0.9': 0.010172824076941506, 'f.22009.0.10': 0.01943435482572138}	1.40999	1.05741	1.41118	1.05685	0.799077	FALSE
146	rs10184811	Tower_rearranging	1.13719	0.320924	2	0.0988636	0.0978495	0.0908377	0.0907144	{'const': 15.503208643430924, 'Prob_Class_0': 0.8510512290882968, 'Prob_Class_2': -1.2596546452377446, 'Age': -0.10870370482277487, 'Sex': 0.51254074092381, 'Education_score': 0.29783208864916205, 'Assessment_centre_11026.0': 0.13103173776709504, 'Assessment_centre_11027.0': -0.4763195384186557, 'Assessment_centre_11028.0': -1.379262206510253, 'f.22009.0.1': -0.03906204389156617, 'f.22009.0.2': -0.0443429173432964, 'f.22009.0.3': -0.02180099704164546, 'f.22009.0.4': 0.031255171751962726, 'f.22009.0.5': -0.028250705669721474, 'f.22009.0.6': 0.08528641273991311, 'f.22009.0.7': -0.011475425437024706, 'f.22009.0.8': -0.021057023904029942, 'f.22009.0.9': -0.01034422595726138, 'f.22009.0.10': -0.09236037687052812}	{'const': 15.360138662629302, 'Age': -0.10852774298802714, 'Sex': 0.5164119707833243, 'Education_score': 0.29933232652517916, 'Assessment_centre_11026.0': 0.12258955697343014, 'Assessment_centre_11027.0': -0.48156215177638595, 'Assessment_centre_11028.0': -1.3566789209361398, 'f.22009.0.1': -0.037701527646194596, 'f.22009.0.2': -0.04388687115944773, 'f.22009.0.3': -0.02221000457581697, 'f.22009.0.4': 0.03142869137671639, 'f.22009.0.5': -0.027520422355260116, 'f.22009.0.6': 0.08609741594837408, 'f.22009.0.7': -0.011466587705742558, 'f.22009.0.8': -0.022674243439086555, 'f.22009.0.9': -0.01010461816993749, 'f.22009.0.10': -0.09248284374390142}	{'const': 1.4194125380986924, 'Prob_Class_0': 1.621118467632228, 'Prob_Class_2': 2.1463690118238974, 'Age': 0.009232813724011107, 'Sex': 0.13788976914103493, 'Education_score': 0.05098179804675006, 'Assessment_centre_11026.0': 0.18938639512518202, 'Assessment_centre_11027.0': 0.16786599733655605, 'Assessment_centre_11028.0': 1.5471406360267514, 'f.22009.0.1': 0.04279119294649022, 'f.22009.0.2': 0.04508271776955268, 'f.22009.0.3': 0.04502517195800844, 'f.22009.0.4': 0.03385208558781039, 'f.22009.0.5': 0.015371666623940993, 'f.22009.0.6': 0.043068749956221807, 'f.22009.0.7': 0.03863765260712043, 'f.22009.0.8': 0.0367647864105485, 'f.22009.0.9': 0.018170802135358585, 'f.22009.0.10': 0.034877160649134584}	{'const': 0.8148132256579894, 'Age': 0.0092322849013776, 'Sex': 0.13740356653020058, 'Education_score': 0.05096670659520782, 'Assessment_centre_11026.0': 0.18908064245601233, 'Assessment_centre_11027.0': 0.1664427505986558, 'Assessment_centre_11028.0': 1.5447950639608035, 'f.22009.0.1': 0.04277980612077094, 'f.22009.0.2': 0.04505243518049625, 'f.22009.0.3': 0.04502651362494758, 'f.22009.0.4': 0.03385414897260866, 'f.22009.0.5': 0.015364117913815237, 'f.22009.0.6': 0.043068140065405026, 'f.22009.0.7': 0.03859613415361199, 'f.22009.0.8': 0.03674153028497488, 'f.22009.0.9': 0.018160589850650038, 'f.22009.0.10': 0.03487451199221986}	3.05397	2.42463	3.05569	2.42565	0.801329	FALSE
158	rs12827748	Matrix_pattern_puzzles	1.1395	0.320182	2	0.113119	0.112132	0.105328	0.105206	{'const': 12.292998692356296, 'Prob_Class_0': -1.6034282617395266, 'Prob_Class_2': -1.2557357161862623, 'Age': -0.0669365165027857, 'Sex': 0.3201628746983672, 'Education_score': 0.29544881520583716, 'Assessment_centre_11026.0': 0.22847933496870992, 'Assessment_centre_11027.0': -0.08641139075133619, 'Assessment_centre_11028.0': -1.9063985385426807, 'f.22009.0.1': 0.026825486153029737, 'f.22009.0.2': 0.0037460218262058836, 'f.22009.0.3': -0.034222741305524544, 'f.22009.0.4': -0.015072210798900596, 'f.22009.0.5': -0.02304789552279688, 'f.22009.0.6': 0.0021636135625924605, 'f.22009.0.7': -0.06174063012360423, 'f.22009.0.8': 0.0012442331939704534, 'f.22009.0.9': -0.019961574899817057, 'f.22009.0.10': -0.04999544592213547}	{'const': 11.373312297943144, 'Age': -0.06738165527943588, 'Sex': 0.321812649738655, 'Education_score': 0.2964617168943168, 'Assessment_centre_11026.0': 0.22953039265953434, 'Assessment_centre_11027.0': -0.08043926451208012, 'Assessment_centre_11028.0': -1.9326180637600328, 'f.22009.0.1': 0.027475658238926032, 'f.22009.0.2': 0.004130046804070432, 'f.22009.0.3': -0.03348527501745732, 'f.22009.0.4': -0.014511975514232302, 'f.22009.0.5': -0.02326475548459809, 'f.22009.0.6': -0.0007722570665067915, 'f.22009.0.7': -0.06164166273102235, 'f.22009.0.8': 0.002789179361793088, 'f.22009.0.9': -0.01933567753656114, 'f.22009.0.10': -0.05008542999199549}	{'const': 0.893178662230219, 'Prob_Class_0': 1.0778675367893435, 'Prob_Class_2': 1.217957017957514, 'Age': 0.006064434408100668, 'Sex': 0.09043484032920991, 'Education_score': 0.03318456442606536, 'Assessment_centre_11026.0': 0.12364492652867981, 'Assessment_centre_11027.0': 0.10914903660798717, 'Assessment_centre_11028.0': 1.0194159113112422, 'f.22009.0.1': 0.028011662356410127, 'f.22009.0.2': 0.029465441413280773, 'f.22009.0.3': 0.029403111967268178, 'f.22009.0.4': 0.02221429631748029, 'f.22009.0.5': 0.010075247649632003, 'f.22009.0.6': 0.028130144150067607, 'f.22009.0.7': 0.025362586769420135, 'f.22009.0.8': 0.02410394830963405, 'f.22009.0.9': 0.01190271262758424, 'f.22009.0.10': 0.022773302116616833}	{'const': 0.5333903213619271, 'Age': 0.006040785538109896, 'Sex': 0.08992771010133951, 'Education_score': 0.03317871172061406, 'Assessment_centre_11026.0': 0.12363974464818525, 'Assessment_centre_11027.0': 0.1090540380982389, 'Assessment_centre_11028.0': 1.0180655225401611, 'f.22009.0.1': 0.028008199774648378, 'f.22009.0.2': 0.02945031604217119, 'f.22009.0.3': 0.02938536642120083, 'f.22009.0.4': 0.02220592422725994, 'f.22009.0.5': 0.010074835752228862, 'f.22009.0.6': 0.028063878622186796, 'f.22009.0.7': 0.0253600380849397, 'f.22009.0.8': 0.024082400291013044, 'f.22009.0.9': 0.011896281425485166, 'f.22009.0.10': 0.0227724695040493}	2.01315	1.61491	2.01427	1.61586	0.801329	FALSE
292	rs11079852	Symbol_digit_matches	1.14815	0.317426	2	0.234994	0.234141	0.228306	0.228195	{'const': 41.610040463479784, 'Prob_Class_0': -2.569971651771575, 'Prob_Class_2': -4.644064263453509, 'Age': -0.33565212019512836, 'Sex': -0.1852133320340943, 'Education_score': 0.30770003769643123, 'Assessment_centre_11026.0': 0.4588045349362459, 'Assessment_centre_11027.0': -0.05662095831712569, 'Assessment_centre_11028.0': -0.8541779445240345, 'f.22009.0.1': -0.008033081255344026, 'f.22009.0.2': -0.008143025411741459, 'f.22009.0.3': -0.053295758547574346, 'f.22009.0.4': 0.044222445329535134, 'f.22009.0.5': -0.05829535834083305, 'f.22009.0.6': 0.009600654386829856, 'f.22009.0.7': -0.0635299834848459, 'f.22009.0.8': 0.02947034846165515, 'f.22009.0.9': -0.02266608689987175, 'f.22009.0.10': -0.09869979025460386}	{'const': 39.185839315078795, 'Age': -0.33545106866004454, 'Sex': -0.20234202512110416, 'Education_score': 0.3090255929642699, 'Assessment_centre_11026.0': 0.44706205090098705, 'Assessment_centre_11027.0': -0.0716425968193449, 'Assessment_centre_11028.0': -0.9303260451071459, 'f.22009.0.1': -0.010439416005492499, 'f.22009.0.2': -0.010235196353695747, 'f.22009.0.3': -0.05513917597666, 'f.22009.0.4': 0.04211013703005892, 'f.22009.0.5': -0.057965397712247034, 'f.22009.0.6': 0.011439962892389532, 'f.22009.0.7': -0.0662096467727983, 'f.22009.0.8': 0.0300407777261299, 'f.22009.0.9': -0.02334980721647576, 'f.22009.0.10': -0.09686128972985833}	{'const': 2.25540678833457, 'Prob_Class_0': 2.8518515295799682, 'Prob_Class_2': 3.1656683286666367, 'Age': 0.013937944203388845, 'Sex': 0.20855948507977234, 'Education_score': 0.0770754756570694, 'Assessment_centre_11026.0': 0.28623143141903723, 'Assessment_centre_11027.0': 0.253354173450095, 'Assessment_centre_11028.0': 2.7231796653016676, 'f.22009.0.1': 0.06516355998285964, 'f.22009.0.2': 0.06788809313636454, 'f.22009.0.3': 0.06810096799642916, 'f.22009.0.4': 0.05146893647823719, 'f.22009.0.5': 0.023319929300602955, 'f.22009.0.6': 0.06482147971811246, 'f.22009.0.7': 0.05872710858373742, 'f.22009.0.8': 0.05595909327735061, 'f.22009.0.9': 0.027460976701786596, 'f.22009.0.10': 0.05288046693525781}	{'const': 1.2322712792771677, 'Age': 0.013935426093864155, 'Sex': 0.20822859368048696, 'Education_score': 0.07705053719701299, 'Assessment_centre_11026.0': 0.2856722530333831, 'Assessment_centre_11027.0': 0.25299884212258134, 'Assessment_centre_11028.0': 2.7221662914238407, 'f.22009.0.1': 0.06514764702988436, 'f.22009.0.2': 0.06787520637705856, 'f.22009.0.3': 0.06805965001353603, 'f.22009.0.4': 0.05144965191871899, 'f.22009.0.5': 0.023311669792102977, 'f.22009.0.6': 0.06480026992203386, 'f.22009.0.7': 0.058704697331666666, 'f.22009.0.8': 0.05595216947248548, 'f.22009.0.9': 0.02745532542285838, 'f.22009.0.10': 0.05282911968280938}	4.67492	3.70014	4.67752	3.70363	0.801329	FALSE
406	rs17345505	Fluid_intel_score	1.14692	0.317766	2	0.0842989	0.0835357	0.0783096	0.0782112	{'const': 5.565277698767338, 'Prob_Class_0': 1.4547817957640365, 'Prob_Class_2': 0.7290528935499727, 'Age': -0.016223202717317243, 'Sex': 0.12200127977689444, 'Education_score': 0.3838699647149731, 'Assessment_centre_11026.0': 0.028506090008633498, 'Assessment_centre_11027.0': -0.30827306194875354, 'Assessment_centre_11028.0': -0.33156255845018084, 'f.22009.0.1': 0.015064145390210264, 'f.22009.0.2': 0.037445551112406064, 'f.22009.0.3': -0.024159668568273774, 'f.22009.0.4': -0.011803896650254027, 'f.22009.0.5': -0.0141333054318868, 'f.22009.0.6': 0.017892731444309508, 'f.22009.0.7': -0.008929133585696896, 'f.22009.0.8': 0.04995508718752547, 'f.22009.0.9': -0.0022848667138500303, 'f.22009.0.10': -0.03203302525554457}	{'const': 6.29988144748265, 'Age': -0.016531387891202627, 'Sex': 0.13318573018931804, 'Education_score': 0.38387573296188976, 'Assessment_centre_11026.0': 0.024945303413940488, 'Assessment_centre_11027.0': -0.3041221316735704, 'Assessment_centre_11028.0': -0.35371729411556396, 'f.22009.0.1': 0.014915371590527344, 'f.22009.0.2': 0.03822059319402156, 'f.22009.0.3': -0.025281752688493024, 'f.22009.0.4': -0.011320116669629097, 'f.22009.0.5': -0.014190747640740645, 'f.22009.0.6': 0.018280938895666784, 'f.22009.0.7': -0.008251789590618973, 'f.22009.0.8': 0.050149829400923995, 'f.22009.0.9': -0.0019126559265484292, 'f.22009.0.10': -0.0322348452389172}	{'const': 0.8295427681047723, 'Prob_Class_0': 1.030996989578479, 'Prob_Class_2': 1.1100152845116567, 'Age': 0.00518398510348816, 'Sex': 0.0769281962439925, 'Education_score': 0.027900522265006677, 'Assessment_centre_11026.0': 0.11213553144061328, 'Assessment_centre_11027.0': 0.09599495717266764, 'Assessment_centre_11028.0': 0.9992276262717149, 'f.22009.0.1': 0.024098267687024236, 'f.22009.0.2': 0.025252442110352078, 'f.22009.0.3': 0.024717327543897247, 'f.22009.0.4': 0.018701965590409948, 'f.22009.0.5': 0.008436580789817774, 'f.22009.0.6': 0.023642385040578227, 'f.22009.0.7': 0.02146926626768829, 'f.22009.0.8': 0.02074326246244815, 'f.22009.0.9': 0.009865840768829343, 'f.22009.0.10': 0.019076977659406483}	{'const': 0.45456460518410857, 'Age': 0.005162220108057443, 'Sex': 0.07657670529093343, 'Education_score': 0.02789690447259966, 'Assessment_centre_11026.0': 0.11209119725711675, 'Assessment_centre_11027.0': 0.09594442313297726, 'Assessment_centre_11028.0': 0.9989970672260773, 'f.22009.0.1': 0.02407406998720681, 'f.22009.0.2': 0.02524840683482056, 'f.22009.0.3': 0.024705944268778892, 'f.22009.0.4': 0.018699496764396136, 'f.22009.0.5': 0.008436646117443799, 'f.22009.0.6': 0.023642194465426716, 'f.22009.0.7': 0.02146335893361869, 'f.22009.0.8': 0.020741375464073477, 'f.22009.0.9': 0.009863250556408824, 'f.22009.0.10': 0.01907586761558092}	1.98179	1.56726	1.98262	1.56764	0.801329	FALSE
413	rs61083878	Fluid_intel_score	1.14117	0.319593	2	0.0848968	0.0841447	0.0789653	0.0788717	{'const': 5.81302670840523, 'Prob_Class_0': 0.09949972430809506, 'Prob_Class_2': 1.3202230691833488, 'Age': -0.0163501661924434, 'Sex': 0.11079269559991901, 'Education_score': 0.38486797990431837, 'Assessment_centre_11026.0': 0.02343260992564776, 'Assessment_centre_11027.0': -0.30052730507956993, 'Assessment_centre_11028.0': -0.31148479457906064, 'f.22009.0.1': 0.01684566897396193, 'f.22009.0.2': 0.04312838764018042, 'f.22009.0.3': -0.022004598158741385, 'f.22009.0.4': -0.004822924948537782, 'f.22009.0.5': -0.015786789877674297, 'f.22009.0.6': 0.017636478279270593, 'f.22009.0.7': -0.007030368423529438, 'f.22009.0.8': 0.054935800607223466, 'f.22009.0.9': -0.0011924345348042816, 'f.22009.0.10': -0.030321114711036178}	{'const': 6.289960831906477, 'Age': -0.016587648358227507, 'Sex': 0.1213229992918057, 'Education_score': 0.3869707491152271, 'Assessment_centre_11026.0': 0.03031254519892032, 'Assessment_centre_11027.0': -0.2947966222699799, 'Assessment_centre_11028.0': -0.3335060132224481, 'f.22009.0.1': 0.016847538815412923, 'f.22009.0.2': 0.04304881413887024, 'f.22009.0.3': -0.023499039361464028, 'f.22009.0.4': -0.005716080055075068, 'f.22009.0.5': -0.015721048525519248, 'f.22009.0.6': 0.016250406446365818, 'f.22009.0.7': -0.008109372643726803, 'f.22009.0.8': 0.05544250757635311, 'f.22009.0.9': -0.0015543689781634682, 'f.22009.0.10': -0.029294192844771787}	{'const': 0.8373883657477098, 'Prob_Class_0': 0.8262921269424007, 'Prob_Class_2': 1.2939542900895629, 'Age': 0.005190862538934854, 'Sex': 0.07661565538542565, 'Education_score': 0.027769106634105263, 'Assessment_centre_11026.0': 0.11169438579567285, 'Assessment_centre_11027.0': 0.09587604719545667, 'Assessment_centre_11028.0': 0.9995518951828488, 'f.22009.0.1': 0.02395796908266085, 'f.22009.0.2': 0.02513557528886803, 'f.22009.0.3': 0.02463993600459237, 'f.22009.0.4': 0.018676222427921826, 'f.22009.0.5': 0.008440270597441018, 'f.22009.0.6': 0.02358105902727547, 'f.22009.0.7': 0.02141558594058034, 'f.22009.0.8': 0.020684341919950906, 'f.22009.0.9': 0.009812206880814342, 'f.22009.0.10': 0.019041313554707007}	{'const': 0.45356089453538395, 'Age': 0.005147975102677588, 'Sex': 0.07627488997968075, 'Education_score': 0.0277246821525508, 'Assessment_centre_11026.0': 0.11159812732456927, 'Assessment_centre_11027.0': 0.09573230781735993, 'Assessment_centre_11028.0': 0.9994826993759436, 'f.22009.0.1': 0.02395874825741904, 'f.22009.0.2': 0.025135600627109837, 'f.22009.0.3': 0.02462129148009498, 'f.22009.0.4': 0.018661504228917325, 'f.22009.0.5': 0.008439105254908999, 'f.22009.0.6': 0.023560447522863848, 'f.22009.0.7': 0.02139680886671409, 'f.22009.0.8': 0.020680849079366397, 'f.22009.0.9': 0.009805240496952243, 'f.22009.0.10': 0.019030138759649384}	1.98286	1.56865	1.98368	1.56927	0.801329	FALSE
439	rs11838776	Symbol_digit_matches	1.14248	0.319238	2	0.241717	0.240839	0.234799	0.234689	{'const': 38.66190788145487, 'Prob_Class_0': -0.7474032884093577, 'Prob_Class_2': 2.2468068318614574, 'Age': -0.33870161800906007, 'Sex': -0.24695262708031135, 'Education_score': 0.32900448210679767, 'Assessment_centre_11026.0': 0.44043219450306237, 'Assessment_centre_11027.0': -0.007774572312969408, 'Assessment_centre_11028.0': -1.110792088707452, 'f.22009.0.1': -0.0186800702351433, 'f.22009.0.2': -0.002710623190499445, 'f.22009.0.3': -0.05210891170333237, 'f.22009.0.4': 0.04874826826332471, 'f.22009.0.5': -0.05991283725762585, 'f.22009.0.6': -0.000906307654528829, 'f.22009.0.7': -0.04771977822667339, 'f.22009.0.8': 0.010151347790844437, 'f.22009.0.9': -0.02075917051560139, 'f.22009.0.10': -0.09224399740545322}	{'const': 39.187736357780615, 'Age': -0.33972464472694663, 'Sex': -0.22950435148191445, 'Education_score': 0.3312024846065906, 'Assessment_centre_11026.0': 0.4498149422409228, 'Assessment_centre_11027.0': 0.008098076393549647, 'Assessment_centre_11028.0': -0.9070409721197761, 'f.22009.0.1': -0.020743315817426222, 'f.22009.0.2': -0.005400600176324238, 'f.22009.0.3': -0.05743875432791418, 'f.22009.0.4': 0.05148424452016759, 'f.22009.0.5': -0.059679888674348494, 'f.22009.0.6': 0.004732003183711558, 'f.22009.0.7': -0.04666124775367504, 'f.22009.0.8': 0.008076215042067125, 'f.22009.0.9': -0.0207736175675743, 'f.22009.0.10': -0.09490848529188328}	{'const': 2.234656619080404, 'Prob_Class_0': 2.5680246237306754, 'Prob_Class_2': 3.2342701811907313, 'Age': 0.01416821859284693, 'Sex': 0.21241881189042655, 'Education_score': 0.07818505201303286, 'Assessment_centre_11026.0': 0.29120456338457723, 'Assessment_centre_11027.0': 0.2570880849674988, 'Assessment_centre_11028.0': 2.710676068206032, 'f.22009.0.1': 0.0659738555648118, 'f.22009.0.2': 0.06906114086485858, 'f.22009.0.3': 0.06935296094676802, 'f.22009.0.4': 0.0525700278794963, 'f.22009.0.5': 0.0237482116689026, 'f.22009.0.6': 0.06612207772640799, 'f.22009.0.7': 0.05941815416849514, 'f.22009.0.8': 0.056672431551898744, 'f.22009.0.9': 0.027745245395343822, 'f.22009.0.10': 0.053689160882215134}	{'const': 1.2547014792956237, 'Age': 0.014147348782812952, 'Sex': 0.21149026168114543, 'Education_score': 0.07817446508373861, 'Assessment_centre_11026.0': 0.28974178028685593, 'Assessment_centre_11027.0': 0.2568167513215397, 'Assessment_centre_11028.0': 2.7071711989881493, 'f.22009.0.1': 0.0659375892148591, 'f.22009.0.2': 0.06904278381348142, 'f.22009.0.3': 0.0692666234651423, 'f.22009.0.4': 0.05250480640203491, 'f.22009.0.5': 0.023748547968523062, 'f.22009.0.6': 0.06593778325087893, 'f.22009.0.7': 0.059412901820517734, 'f.22009.0.8': 0.056656636237136494, 'f.22009.0.9': 0.02774245863473649, 'f.22009.0.10': 0.05364637183484782}	4.64747	3.6921	4.65016	3.69008	0.801329	FALSE
622	rs2973361	Tower_rearranging	1.13122	0.322841	2	0.100972	0.0999766	0.0930546	0.0929383	{'const': 14.615848477433193, 'Prob_Class_0': 0.07416585061142734, 'Prob_Class_2': 2.076813001392474, 'Age': -0.10996381978015252, 'Sex': 0.5609281198109941, 'Education_score': 0.30547400954658377, 'Assessment_centre_11026.0': 0.18980493405272572, 'Assessment_centre_11027.0': -0.42697955547742583, 'Assessment_centre_11028.0': -1.2249783255284208, 'f.22009.0.1': -0.03972639112453132, 'f.22009.0.2': -0.03954743093742108, 'f.22009.0.3': -0.02507454527406804, 'f.22009.0.4': 0.02814416902186635, 'f.22009.0.5': -0.02627084136017991, 'f.22009.0.6': 0.10052277682422443, 'f.22009.0.7': -0.017462675466453165, 'f.22009.0.8': -0.02247936745840058, 'f.22009.0.9': -0.008951700089649878, 'f.22009.0.10': -0.08382652731756805}	{'const': 15.35067120251927, 'Age': -0.10954687280428693, 'Sex': 0.5419492423033643, 'Education_score': 0.306236866708435, 'Assessment_centre_11026.0': 0.16407539079268832, 'Assessment_centre_11027.0': -0.44764521575438143, 'Assessment_centre_11028.0': -1.2898194595926085, 'f.22009.0.1': -0.038425884940770885, 'f.22009.0.2': -0.04037793286999897, 'f.22009.0.3': -0.024483093060376278, 'f.22009.0.4': 0.026375625320622955, 'f.22009.0.5': -0.025240156441581417, 'f.22009.0.6': 0.0995109582145712, 'f.22009.0.7': -0.017252024738315167, 'f.22009.0.8': -0.02317499747561509, 'f.22009.0.9': -0.008755651221200662, 'f.22009.0.10': -0.08283667250546761}	{'const': 1.4948714293427408, 'Prob_Class_0': 1.9789814726041042, 'Prob_Class_2': 2.1052905362513585, 'Age': 0.009175859200427433, 'Sex': 0.13725012065591152, 'Education_score': 0.05050602840567182, 'Assessment_centre_11026.0': 0.18850919585585907, 'Assessment_centre_11027.0': 0.1663281535772982, 'Assessment_centre_11028.0': 1.543868994906575, 'f.22009.0.1': 0.04263855424810166, 'f.22009.0.2': 0.044733857475768316, 'f.22009.0.3': 0.04465272502391735, 'f.22009.0.4': 0.03379479139036723, 'f.22009.0.5': 0.015347241991146935, 'f.22009.0.6': 0.042585574136814186, 'f.22009.0.7': 0.038369363354867805, 'f.22009.0.8': 0.03657464530353552, 'f.22009.0.9': 0.018098511107742424, 'f.22009.0.10': 0.034621979689109406}	{'const': 0.8073187031558149, 'Age': 0.009147854355484868, 'Sex': 0.136458111919177, 'Education_score': 0.05050227882381395, 'Assessment_centre_11026.0': 0.18739267335162327, 'Assessment_centre_11027.0': 0.16559569362275853, 'Assessment_centre_11028.0': 1.5432782599552652, 'f.22009.0.1': 0.0426199339631152, 'f.22009.0.2': 0.04473217063542639, 'f.22009.0.3': 0.04465118806703194, 'f.22009.0.4': 0.033776000323056506, 'f.22009.0.5': 0.015331856883484256, 'f.22009.0.6': 0.04258234479081949, 'f.22009.0.7': 0.038348127358452846, 'f.22009.0.8': 0.03656725341069419, 'f.22009.0.9': 0.018098869807300164, 'f.22009.0.10': 0.03461624493232983}	3.0516	2.42044	3.05328	2.4226	0.801329	FALSE
659	rs10781132	log_reaction_time	1.13334	0.322106	2	0.109967	0.109239	0.104185	0.104099	{'const': 5.824560031855339, 'Prob_Class_0': 0.09677096471878967, 'Prob_Class_2': 0.13185468522141006, 'Age': 0.007153810828752004, 'Sex': -0.03547677656574176, 'Education_score': -0.006453699017939636, 'Assessment_centre_11026.0': -0.022116744529832515, 'Assessment_centre_11027.0': 0.004443908987783479, 'Assessment_centre_11028.0': 0.009494897873067756, 'f.22009.0.1': -0.004719198554268807, 'f.22009.0.2': 0.0024411192556408495, 'f.22009.0.3': 0.0037774992020646603, 'f.22009.0.4': -0.000266290659345954, 'f.22009.0.5': 0.0005588282927021569, 'f.22009.0.6': 0.0013672939980063127, 'f.22009.0.7': -0.0009549058050662982, 'f.22009.0.8': -0.0010709303417013394, 'f.22009.0.9': -0.0005775457535272593, 'f.22009.0.10': 0.0019457451829001228}	{'const': 5.903246563738379, 'Age': 0.007131744884491511, 'Sex': -0.03583855941839747, 'Education_score': -0.006462117555701337, 'Assessment_centre_11026.0': -0.021890026782759246, 'Assessment_centre_11027.0': 0.004456592183136685, 'Assessment_centre_11028.0': 0.00724217906698423, 'f.22009.0.1': -0.004645293835940206, 'f.22009.0.2': 0.002469511634041075, 'f.22009.0.3': 0.0038036678500371754, 'f.22009.0.4': -0.0002922515005162943, 'f.22009.0.5': 0.0005720376566459279, 'f.22009.0.6': 0.0014000857185461776, 'f.22009.0.7': -0.0009725002340752447, 'f.22009.0.8': -0.0011611511105768793, 'f.22009.0.9': -0.0005905436732284112, 'f.22009.0.10': 0.001976936857448269}	{'const': 0.06421594966855837, 'Prob_Class_0': 0.07044136111129216, 'Prob_Class_2': 0.08876542966764528, 'Age': 0.0004218769866023093, 'Sex': 0.006263081070815287, 'Education_score': 0.002273984373763574, 'Assessment_centre_11026.0': 0.00918521320532698, 'Assessment_centre_11027.0': 0.007848704919103045, 'Assessment_centre_11028.0': 0.08180274103994815, 'f.22009.0.1': 0.0019517525859235108, 'f.22009.0.2': 0.0020607841521972756, 'f.22009.0.3': 0.0020147924288977, 'f.22009.0.4': 0.0015253891987692387, 'f.22009.0.5': 0.0006891605305290229, 'f.22009.0.6': 0.0019199694004209673, 'f.22009.0.7': 0.001755592097892048, 'f.22009.0.8': 0.0016907469226358554, 'f.22009.0.9': 0.0008046198582828822, 'f.22009.0.10': 0.0015593103583472286}	{'const': 0.037167317875474476, 'Age': 0.00042159987556053655, 'Sex': 0.006245061792482173, 'Education_score': 0.002273575748740745, 'Assessment_centre_11026.0': 0.009180670036571588, 'Assessment_centre_11027.0': 0.007848761056418832, 'Assessment_centre_11028.0': 0.08179147430200506, 'f.22009.0.1': 0.0019506257139499904, 'f.22009.0.2': 0.002060191989464343, 'f.22009.0.3': 0.002014806080453196, 'f.22009.0.4': 0.0015251485728781612, 'f.22009.0.5': 0.0006890644577975542, 'f.22009.0.6': 0.0019196064927211448, 'f.22009.0.7': 0.0017556026039905288, 'f.22009.0.8': 0.0016896987678411224, 'f.22009.0.9': 0.0008045763638041803, 'f.22009.0.10': 0.0015591669163114985}	0.162267	0.125288	0.162334	0.125381	0.801329	FALSE
780	rs10765782	Numeric_memory_online	1.12979	0.323393	2	0.0385016	0.0369596	0.0262184	0.0260393	{'const': 8.635425249497356, 'Prob_Class_0': -0.9860365513927212, 'Prob_Class_2': -1.5614692421390197, 'Age': -0.017491021841788974, 'Sex': 0.22796229125634446, 'Education_score': 0.10311226127431086, 'Assessment_centre_11026.0': 0.32250653741792434, 'Assessment_centre_11027.0': 0.10499303601778298, 'Assessment_centre_11028.0': 0.014897639974452925, 'f.22009.0.1': 0.035267096992402006, 'f.22009.0.2': 0.0596010207595299, 'f.22009.0.3': -0.004962933630197633, 'f.22009.0.4': 0.001129775588815208, 'f.22009.0.5': -0.004744142048353505, 'f.22009.0.6': -0.04372721281809713, 'f.22009.0.7': 0.005235151906523593, 'f.22009.0.8': 0.020443065258586503, 'f.22009.0.9': 0.0009948285959337378, 'f.22009.0.10': -0.003020100352273309}	{'const': 7.827928435316512, 'Age': -0.018402439792056337, 'Sex': 0.2368518336356205, 'Education_score': 0.10096254959909798, 'Assessment_centre_11026.0': 0.32767523861416126, 'Assessment_centre_11027.0': 0.10324966823840843, 'Assessment_centre_11028.0': 0.033041877156374966, 'f.22009.0.1': 0.03397946140314014, 'f.22009.0.2': 0.05964518201949942, 'f.22009.0.3': -0.006441207284787205, 'f.22009.0.4': 0.002218790822482934, 'f.22009.0.5': -0.004770304598972486, 'f.22009.0.6': -0.04302886805195347, 'f.22009.0.7': 0.00461242065258774, 'f.22009.0.8': 0.020290823546651925, 'f.22009.0.9': 0.0007774615972150345, 'f.22009.0.10': -0.0032410488676999187}	{'const': 0.8345460541184306, 'Prob_Class_0': 1.1629462992080613, 'Prob_Class_2': 1.087877796192606, 'Age': 0.005327394163488558, 'Sex': 0.07750566423847313, 'Education_score': 0.029346401949730795, 'Assessment_centre_11026.0': 0.10570872362691708, 'Assessment_centre_11027.0': 0.09781030102188205, 'Assessment_centre_11028.0': 1.015248691622377, 'f.22009.0.1': 0.023893163449388598, 'f.22009.0.2': 0.02535464852319691, 'f.22009.0.3': 0.024612994623213463, 'f.22009.0.4': 0.01878240925597952, 'f.22009.0.5': 0.008405481524865924, 'f.22009.0.6': 0.023397296053817476, 'f.22009.0.7': 0.021290461984908016, 'f.22009.0.8': 0.02035346971755868, 'f.22009.0.9': 0.010055663328324171, 'f.22009.0.10': 0.01932506626740544}	{'const': 0.46536791617427326, 'Age': 0.005288463942047815, 'Sex': 0.07718930073434549, 'Education_score': 0.029310976486308263, 'Assessment_centre_11026.0': 0.10560006074584415, 'Assessment_centre_11027.0': 0.09772773281966393, 'Assessment_centre_11028.0': 1.0149881253339361, 'f.22009.0.1': 0.023878396599927854, 'f.22009.0.2': 0.02535287834850421, 'f.22009.0.3': 0.0245955860112491, 'f.22009.0.4': 0.018769710010987737, 'f.22009.0.5': 0.008406018148237352, 'f.22009.0.6': 0.02338323402716925, 'f.22009.0.7': 0.02128369602989004, 'f.22009.0.8': 0.020354895746253696, 'f.22009.0.9': 0.010051033005741518, 'f.22009.0.10': 0.01932178759483221}	1.41829	1.06213	1.41943	1.06143	0.801329	FALSE
771	rs631929	log_reaction_time	1.12326	0.325366	2	0.107863	0.107145	0.102107	0.102028	{'const': 5.8246374200426265, 'Prob_Class_0': 0.1491848986464011, 'Prob_Class_2': 0.1379392835906885, 'Age': 0.007025283488383125, 'Sex': -0.03448816362837471, 'Education_score': -0.007280856871549929, 'Assessment_centre_11026.0': -0.01943764248721221, 'Assessment_centre_11027.0': 0.005805779439926366, 'Assessment_centre_11028.0': 0.008911966438510744, 'f.22009.0.1': -0.0038620169034208063, 'f.22009.0.2': 0.0027515386851678816, 'f.22009.0.3': 0.003758668355007539, 'f.22009.0.4': -0.00023720896092200726, 'f.22009.0.5': 0.0004513899375785446, 'f.22009.0.6': 0.001216226517683556, 'f.22009.0.7': -0.0015456545400614574, 'f.22009.0.8': -0.0008025271860956046, 'f.22009.0.9': -0.0008903442745963393, 'f.22009.0.10': 0.001510555530893916}	{'const': 5.919252156795351, 'Age': 0.0070285835706638145, 'Sex': -0.0338000767688898, 'Education_score': -0.007312484375668862, 'Assessment_centre_11026.0': -0.019084532444273095, 'Assessment_centre_11027.0': 0.005617856632136566, 'Assessment_centre_11028.0': 0.006895563182734123, 'f.22009.0.1': -0.003907946596368563, 'f.22009.0.2': 0.002764958914226051, 'f.22009.0.3': 0.0038203357370684993, 'f.22009.0.4': -0.0001734504651087367, 'f.22009.0.5': 0.0004232285165406907, 'f.22009.0.6': 0.0012138285647884952, 'f.22009.0.7': -0.0015336253111256101, 'f.22009.0.8': -0.0008222006294907795, 'f.22009.0.9': -0.0008990005952912261, 'f.22009.0.10': 0.0015366726656261273}	{'const': 0.07627624159093666, 'Prob_Class_0': 0.09978279181249587, 'Prob_Class_2': 0.10833394906821586, 'Age': 0.0004187689623626469, 'Sex': 0.0062685038186930785, 'Education_score': 0.0022599196092964883, 'Assessment_centre_11026.0': 0.009133558039831829, 'Assessment_centre_11027.0': 0.007828815482263269, 'Assessment_centre_11028.0': 0.0817523362222546, 'f.22009.0.1': 0.0019510897470261738, 'f.22009.0.2': 0.0020525919852408103, 'f.22009.0.3': 0.002007479434193996, 'f.22009.0.4': 0.0015143704264788686, 'f.22009.0.5': 0.0006871833650513805, 'f.22009.0.6': 0.0019179467139142038, 'f.22009.0.7': 0.0017519271449255183, 'f.22009.0.8': 0.0016855187306292698, 'f.22009.0.9': 0.0007975396852164419, 'f.22009.0.10': 0.0015515384479532102}	{'const': 0.03694392506737857, 'Age': 0.0004187476427743453, 'Sex': 0.006220309128252649, 'Education_score': 0.002259157834959666, 'Assessment_centre_11026.0': 0.00913074490870857, 'Assessment_centre_11027.0': 0.0078162511929234, 'Assessment_centre_11028.0': 0.08174487156613033, 'f.22009.0.1': 0.0019504989141141793, 'f.22009.0.2': 0.0020525345059899244, 'f.22009.0.3': 0.002007058139823572, 'f.22009.0.4': 0.0015138257445180224, 'f.22009.0.5': 0.0006866488825670772, 'f.22009.0.6': 0.0019178183282128982, 'f.22009.0.7': 0.0017519616021285007, 'f.22009.0.8': 0.0016850745135711198, 'f.22009.0.9': 0.0007975514691099838, 'f.22009.0.10': 0.0015515033452644486}	0.162181	0.125103	0.162246	0.125143	0.803846	FALSE
738	rs9291034	Numeric_memory_online	1.10883	0.33023	2	0.0390202	0.0375151	0.0268043	0.0266549	{'const': 8.534489004293606, 'Prob_Class_0': -1.4696857267719368, 'Prob_Class_2': -0.6508091163042548, 'Age': -0.018281917449340015, 'Sex': 0.2317757305968925, 'Education_score': 0.10339634045820664, 'Assessment_centre_11026.0': 0.33164010001532573, 'Assessment_centre_11027.0': 0.09883209057621284, 'Assessment_centre_11028.0': 0.10734585446463402, 'f.22009.0.1': 0.03464136718079088, 'f.22009.0.2': 0.05930264822873217, 'f.22009.0.3': -0.004508298735959875, 'f.22009.0.4': 0.0017910708320652536, 'f.22009.0.5': -0.004779667897483873, 'f.22009.0.6': -0.04010967762691636, 'f.22009.0.7': 0.003086769630392318, 'f.22009.0.8': 0.02215713726274708, 'f.22009.0.9': 0.00028234829377278385, 'f.22009.0.10': -0.0030788191784333857}	{'const': 7.840993074052758, 'Age': -0.018509815465318324, 'Sex': 0.2396314015305883, 'Education_score': 0.10220061724486273, 'Assessment_centre_11026.0': 0.3363031751636106, 'Assessment_centre_11027.0': 0.10079453079947344, 'Assessment_centre_11028.0': 0.03523261676908692, 'f.22009.0.1': 0.034184086415356085, 'f.22009.0.2': 0.05807810725095502, 'f.22009.0.3': -0.0041692888980741525, 'f.22009.0.4': 0.0023559729475093757, 'f.22009.0.5': -0.005112204183466541, 'f.22009.0.6': -0.04069920501552706, 'f.22009.0.7': 0.004346549311949083, 'f.22009.0.8': 0.020956548811463468, 'f.22009.0.9': 0.0008439713512930578, 'f.22009.0.10': -0.004344396605583561}	{'const': 0.88075974254653, 'Prob_Class_0': 1.1513160696586227, 'Prob_Class_2': 1.2320685113730312, 'Age': 0.0052878521404656756, 'Sex': 0.07727188447361448, 'Education_score': 0.02928967754813141, 'Assessment_centre_11026.0': 0.10582173664302298, 'Assessment_centre_11027.0': 0.0978833167152078, 'Assessment_centre_11028.0': 1.0167194345598554, 'f.22009.0.1': 0.023823961626703104, 'f.22009.0.2': 0.0253454051253387, 'f.22009.0.3': 0.024572481218943943, 'f.22009.0.4': 0.0187627909149408, 'f.22009.0.5': 0.008399991759403784, 'f.22009.0.6': 0.023365869560775368, 'f.22009.0.7': 0.021283044237665586, 'f.22009.0.8': 0.020322330606838215, 'f.22009.0.9': 0.01004380585062276, 'f.22009.0.10': 0.019319858738380068}	{'const': 0.4648909809503883, 'Age': 0.00528498149752955, 'Sex': 0.07709207977383965, 'Education_score': 0.02928031325599243, 'Assessment_centre_11026.0': 0.10552070473608405, 'Assessment_centre_11027.0': 0.09753311263156808, 'Assessment_centre_11028.0': 1.0155174103706974, 'f.22009.0.1': 0.02382133155669148, 'f.22009.0.2': 0.025309995929188377, 'f.22009.0.3': 0.0245528154698218, 'f.22009.0.4': 0.018752643013798174, 'f.22009.0.5': 0.008394344303416405, 'f.22009.0.6': 0.023350409897791857, 'f.22009.0.7': 0.021267457618704015, 'f.22009.0.8': 0.020307275703603495, 'f.22009.0.9': 0.01003743869555688, 'f.22009.0.10': 0.01930224282518869}	1.41911	1.06358	1.42022	1.06269	0.808829	FALSE
775	rs631929	Symbol_digit_matches	1.10553	0.331235	2	0.236658	0.235831	0.229926	0.229846	{'const': 42.30639679987974, 'Prob_Class_0': -4.158033236595727, 'Prob_Class_2': -5.371723900217475, 'Age': -0.3364992333076657, 'Sex': -0.20531670421061432, 'Education_score': 0.30725000863575996, 'Assessment_centre_11026.0': 0.4510147018861303, 'Assessment_centre_11027.0': -0.0806491322942399, 'Assessment_centre_11028.0': -1.0296410747865432, 'f.22009.0.1': -0.021920632113691232, 'f.22009.0.2': -0.006043338508271812, 'f.22009.0.3': -0.04826488003513094, 'f.22009.0.4': 0.04272596013519672, 'f.22009.0.5': -0.06025756439355753, 'f.22009.0.6': 0.018627105340784735, 'f.22009.0.7': -0.06611334912559672, 'f.22009.0.8': 0.024831299020553615, 'f.22009.0.9': -0.02515733144074955, 'f.22009.0.10': -0.10098715539485259}	{'const': 39.16586458345673, 'Age': -0.33655555581126023, 'Sex': -0.20161425056532542, 'Education_score': 0.31075626446313176, 'Assessment_centre_11026.0': 0.44584039092186145, 'Assessment_centre_11027.0': -0.08591401424471462, 'Assessment_centre_11028.0': -0.9459410558386001, 'f.22009.0.1': -0.01785488311499923, 'f.22009.0.2': -0.006034839205067531, 'f.22009.0.3': -0.04927327143160878, 'f.22009.0.4': 0.040453549559625226, 'f.22009.0.5': -0.058495785145848946, 'f.22009.0.6': 0.01981875796436544, 'f.22009.0.7': -0.0646910234213228, 'f.22009.0.8': 0.024316996785646534, 'f.22009.0.9': -0.024370238369305255, 'f.22009.0.10': -0.10308801894124175}	{'const': 2.5614069443797605, 'Prob_Class_0': 3.406065633927505, 'Prob_Class_2': 3.640109611269463, 'Age': 0.01398413955894259, 'Sex': 0.21019231449793305, 'Education_score': 0.07759503157385496, 'Assessment_centre_11026.0': 0.2877805015337211, 'Assessment_centre_11027.0': 0.2546972335676037, 'Assessment_centre_11028.0': 2.7262773433068004, 'f.22009.0.1': 0.06564694555892746, 'f.22009.0.2': 0.06822324320878587, 'f.22009.0.3': 0.06846230612981377, 'f.22009.0.4': 0.05164829331548424, 'f.22009.0.5': 0.023482580835622317, 'f.22009.0.6': 0.0651689059026026, 'f.22009.0.7': 0.059237971549867485, 'f.22009.0.8': 0.0563207072213001, 'f.22009.0.9': 0.027529392158167732, 'f.22009.0.10': 0.05307197683829027}	{'const': 1.2393365222766897, 'Age': 0.013973042404527975, 'Sex': 0.20940269959136162, 'Education_score': 0.07754663286774031, 'Assessment_centre_11026.0': 0.2872362516859984, 'Assessment_centre_11027.0': 0.2546855449393928, 'Assessment_centre_11028.0': 2.7256139742729912, 'f.22009.0.1': 0.06557681240894299, 'f.22009.0.2': 0.06822479904575447, 'f.22009.0.3': 0.06844707301319729, 'f.22009.0.4': 0.05162197891622406, 'f.22009.0.5': 0.023453780863005695, 'f.22009.0.6': 0.06516473320724546, 'f.22009.0.7': 0.05923149065004356, 'f.22009.0.8': 0.05631774861802691, 'f.22009.0.9': 0.02752510277109826, 'f.22009.0.10': 0.0530417980843237}	4.68055	3.70565	4.68308	3.70773	0.808829	FALSE
785	rs41288947	log_reaction_time	1.10783	0.330418	2	0.106903	0.106201	0.101204	0.101135	{'const': 5.856948862606258, 'Prob_Class_0': 0.117857566282495, 'Prob_Class_2': 0.076303063219342, 'Age': 0.006971892962157338, 'Sex': -0.032282398097829464, 'Education_score': -0.007128874168989715, 'Assessment_centre_11026.0': -0.02125182153591155, 'Assessment_centre_11027.0': 0.0050355247423523805, 'Assessment_centre_11028.0': 0.006479975825496309, 'f.22009.0.1': -0.003998166117854071, 'f.22009.0.2': 0.002577045718805864, 'f.22009.0.3': 0.0036745127316929367, 'f.22009.0.4': -0.00031233817173097894, 'f.22009.0.5': 0.0005103756088748277, 'f.22009.0.6': 0.0014651373642788276, 'f.22009.0.7': -0.0011386267893512565, 'f.22009.0.8': -0.0012435177905826648, 'f.22009.0.9': -0.0007865351270045697, 'f.22009.0.10': 0.0016789143600644194}	{'const': 5.92027985427093, 'Age': 0.007000027748143279, 'Sex': -0.033956363905238436, 'Education_score': -0.007133025313054169, 'Assessment_centre_11026.0': -0.021326464689592706, 'Assessment_centre_11027.0': 0.005153921516926133, 'Assessment_centre_11028.0': 0.007330938717446944, 'f.22009.0.1': -0.003993201227392176, 'f.22009.0.2': 0.0026383079401952753, 'f.22009.0.3': 0.003679455799646663, 'f.22009.0.4': -0.0002709132338500411, 'f.22009.0.5': 0.0005188077864792182, 'f.22009.0.6': 0.001416357820214622, 'f.22009.0.7': -0.0009993293006816022, 'f.22009.0.8': -0.0011299376671905816, 'f.22009.0.9': -0.0007975383615338857, 'f.22009.0.10': 0.001710145642919863}	{'const': 0.07290835744552165, 'Prob_Class_0': 0.08526927560901632, 'Prob_Class_2': 0.11322840469764862, 'Age': 0.0004196591691780974, 'Sex': 0.006288444623599363, 'Education_score': 0.0022458259836610054, 'Assessment_centre_11026.0': 0.009084234515885196, 'Assessment_centre_11027.0': 0.007770692123927683, 'Assessment_centre_11028.0': 0.08171707887869586, 'f.22009.0.1': 0.0019381458327265262, 'f.22009.0.2': 0.0020425284866848045, 'f.22009.0.3': 0.0019952836785315166, 'f.22009.0.4': 0.0015080380309085435, 'f.22009.0.5': 0.0006819966675074349, 'f.22009.0.6': 0.001908109464218265, 'f.22009.0.7': 0.0017399246784905382, 'f.22009.0.8': 0.0016763570557793198, 'f.22009.0.9': 0.0007955565794480411, 'f.22009.0.10': 0.0015430136067131359}	{'const': 0.03672169484787899, 'Age': 0.0004173089816686714, 'Sex': 0.006183790122763355, 'Education_score': 0.002244635848597259, 'Assessment_centre_11026.0': 0.009084398958312822, 'Assessment_centre_11027.0': 0.007766415743295439, 'Assessment_centre_11028.0': 0.08171363081735572, 'f.22009.0.1': 0.001938158487368437, 'f.22009.0.2': 0.0020421801483676964, 'f.22009.0.3': 0.001995018034938473, 'f.22009.0.4': 0.0015072934301461624, 'f.22009.0.5': 0.0006816185631068565, 'f.22009.0.6': 0.0019072666767505884, 'f.22009.0.7': 0.0017373427047507294, 'f.22009.0.8': 0.0016746729733708348, 'f.22009.0.9': 0.0007955375037885509, 'f.22009.0.10': 0.0015424511949964257}	0.162134	0.125201	0.162198	0.125258	0.808829	FALSE
793	rs10427669	Numeric_memory	1.1107	0.32952	2	0.044156	0.0431492	0.035998	0.0358969	{'const': 7.331125969086817, 'Prob_Class_0': 0.6931616149830004, 'Prob_Class_2': 1.4560605293311681, 'Age': -0.02462202417072778, 'Sex': 0.1740760695399141, 'Education_score': 0.1033877335410664, 'Assessment_centre_11026.0': 0.07574173389006955, 'Assessment_centre_11027.0': -0.08675899426634151, 'Assessment_centre_11028.0': -0.095421152762869, 'f.22009.0.1': 0.02204506665831422, 'f.22009.0.2': 0.024504963545462992, 'f.22009.0.3': 0.0009438909124575567, 'f.22009.0.4': 0.0006093799242082362, 'f.22009.0.5': -0.001939276534014732, 'f.22009.0.6': 0.01346286929083772, 'f.22009.0.7': 0.009436947287691452, 'f.22009.0.8': 0.025086911878333975, 'f.22009.0.9': 0.0050757859366746105, 'f.22009.0.10': 0.004108950952596099}	{'const': 8.08296763406254, 'Age': -0.025118900652320662, 'Sex': 0.17406055149973956, 'Education_score': 0.10296864238657787, 'Assessment_centre_11026.0': 0.07240066414851411, 'Assessment_centre_11027.0': -0.08348525749753405, 'Assessment_centre_11028.0': -0.08289658113979437, 'f.22009.0.1': 0.021792410520323192, 'f.22009.0.2': 0.023716684712556484, 'f.22009.0.3': 0.0016397212808146183, 'f.22009.0.4': 0.00044518986769934155, 'f.22009.0.5': -0.0020587016847535226, 'f.22009.0.6': 0.01249972262548997, 'f.22009.0.7': 0.009637572777437507, 'f.22009.0.8': 0.025195883414835904, 'f.22009.0.9': 0.004918467743970667, 'f.22009.0.10': 0.0034907826298846197}	{'const': 0.6302360715555813, 'Prob_Class_0': 0.6976188481420377, 'Prob_Class_2': 0.9786266446072398, 'Age': 0.0037190136263386517, 'Sex': 0.05535241883407032, 'Education_score': 0.020353410852513125, 'Assessment_centre_11026.0': 0.07590966022946566, 'Assessment_centre_11027.0': 0.0671275017506151, 'Assessment_centre_11028.0': 0.6338420695475718, 'f.22009.0.1': 0.017282446114260813, 'f.22009.0.2': 0.01803976888867616, 'f.22009.0.3': 0.018100533240363443, 'f.22009.0.4': 0.013701920486432756, 'f.22009.0.5': 0.006197766263927596, 'f.22009.0.6': 0.01718846724408707, 'f.22009.0.7': 0.015572431053503023, 'f.22009.0.8': 0.014789582768171185, 'f.22009.0.9': 0.007368456961173484, 'f.22009.0.10': 0.013990625289895552}	{'const': 0.3285108029743422, 'Age': 0.0037041698047375914, 'Sex': 0.05520425362308144, 'Education_score': 0.0203429141003791, 'Assessment_centre_11026.0': 0.07585415576765665, 'Assessment_centre_11027.0': 0.06708090932336791, 'Assessment_centre_11028.0': 0.6335391043896176, 'f.22009.0.1': 0.017281304109792756, 'f.22009.0.2': 0.018032401355116037, 'f.22009.0.3': 0.018092455207714016, 'f.22009.0.4': 0.013700983408735766, 'f.22009.0.5': 0.0061972626287997296, 'f.22009.0.6': 0.017175917290599717, 'f.22009.0.7': 0.015572665822721234, 'f.22009.0.8': 0.014776832425257886, 'f.22009.0.9': 0.00736799235966961, 'f.22009.0.10': 0.013963971097968734}	1.2532	0.981744	1.25386	0.981905	0.808829	FALSE
821	rs1874581	Numeric_memory	1.09839	0.333602	2	0.0443221	0.0433167	0.0360835	0.0359928	{'const': 7.925780215444461, 'Prob_Class_0': -0.040890195133688564, 'Prob_Class_2': 0.5408383178451475, 'Age': -0.024773643474831592, 'Sex': 0.18936955471925587, 'Education_score': 0.10472256531660848, 'Assessment_centre_11026.0': 0.06828226974452545, 'Assessment_centre_11027.0': -0.09306225699440283, 'Assessment_centre_11028.0': -0.08385208151227136, 'f.22009.0.1': 0.025527248244425663, 'f.22009.0.2': 0.02551250609873132, 'f.22009.0.3': 0.0006145082709175286, 'f.22009.0.4': 0.0006618175937694926, 'f.22009.0.5': -0.0005724338334846617, 'f.22009.0.6': 0.014540946687172054, 'f.22009.0.7': 0.00868225196291569, 'f.22009.0.8': 0.024413625199865178, 'f.22009.0.9': 0.004299659369088334, 'f.22009.0.10': 0.002969511010288038}	{'const': 8.07120895431056, 'Age': -0.024421732902302828, 'Sex': 0.18065436217492092, 'Education_score': 0.10434725657445666, 'Assessment_centre_11026.0': 0.06156775212609815, 'Assessment_centre_11027.0': -0.09543250901511126, 'Assessment_centre_11028.0': -0.08327663403610001, 'f.22009.0.1': 0.024839556142337692, 'f.22009.0.2': 0.025456854686205236, 'f.22009.0.3': 0.00029377214010422974, 'f.22009.0.4': -7.156906322107123e-05, 'f.22009.0.5': -0.00030103848220334843, 'f.22009.0.6': 0.013809946638859644, 'f.22009.0.7': 0.009026526187734894, 'f.22009.0.8': 0.024643562896395903, 'f.22009.0.9': 0.004424720659099922, 'f.22009.0.10': 0.0034123459422090953}	{'const': 0.5842308664895917, 'Prob_Class_0': 0.7499342040836687, 'Prob_Class_2': 0.7652539383239527, 'Age': 0.0037242382738566725, 'Sex': 0.05568898940670668, 'Education_score': 0.02041490866791961, 'Assessment_centre_11026.0': 0.07595449310496029, 'Assessment_centre_11027.0': 0.06741514085253725, 'Assessment_centre_11028.0': 0.6319635538643967, 'f.22009.0.1': 0.01736833247585826, 'f.22009.0.2': 0.01807412321086857, 'f.22009.0.3': 0.01811328098407646, 'f.22009.0.4': 0.01371070059939156, 'f.22009.0.5': 0.006214981857650946, 'f.22009.0.6': 0.017197815658343385, 'f.22009.0.7': 0.015619497662337474, 'f.22009.0.8': 0.014776262126173282, 'f.22009.0.9': 0.00741646346582499, 'f.22009.0.10': 0.013960303038832169}	{'const': 0.33018029583902625, 'Age': 0.003715791425328098, 'Sex': 0.0553710703389217, 'Education_score': 0.020413935037048078, 'Assessment_centre_11026.0': 0.07580977956013707, 'Assessment_centre_11027.0': 0.06733266703481981, 'Assessment_centre_11028.0': 0.6318745068515971, 'f.22009.0.1': 0.017347776842339062, 'f.22009.0.2': 0.018067761711318273, 'f.22009.0.3': 0.018112760331592426, 'f.22009.0.4': 0.013702222921235609, 'f.22009.0.5': 0.006210335901210456, 'f.22009.0.6': 0.017186590376552572, 'f.22009.0.7': 0.015615467986156595, 'f.22009.0.8': 0.014768965334701407, 'f.22009.0.9': 0.0074108872012327185, 'f.22009.0.10': 0.013952607562809981}	1.24979	0.978571	1.25044	0.978969	0.812247	FALSE
286	rs6866004	Tower_rearranging	1.0829	0.338808	2	0.101381	0.100425	0.0934325	0.0933587	{'const': 13.351766063858795, 'Prob_Class_0': 2.895721746123668, 'Prob_Class_2': 2.7529842045221873, 'Age': -0.10949046010805498, 'Sex': 0.5421953004795116, 'Education_score': 0.3060804390111684, 'Assessment_centre_11026.0': 0.164573745213405, 'Assessment_centre_11027.0': -0.46434279659914107, 'Assessment_centre_11028.0': -1.339425563176449, 'f.22009.0.1': -0.0492233328940038, 'f.22009.0.2': -0.046435677189794335, 'f.22009.0.3': -0.02145011474591144, 'f.22009.0.4': 0.02502767541913052, 'f.22009.0.5': -0.02637871819464365, 'f.22009.0.6': 0.09931719925774748, 'f.22009.0.7': -0.017273208402286792, 'f.22009.0.8': -0.024125220630967874, 'f.22009.0.9': -0.007601318718309719, 'f.22009.0.10': -0.08451408375816089}	{'const': 15.26899419022392, 'Age': -0.10968375500619709, 'Sex': 0.5348558014826251, 'Education_score': 0.30431191982854555, 'Assessment_centre_11026.0': 0.17698970083577845, 'Assessment_centre_11027.0': -0.4353319352116657, 'Assessment_centre_11028.0': -1.286794816903081, 'f.22009.0.1': -0.046738019957775455, 'f.22009.0.2': -0.044028506371250865, 'f.22009.0.3': -0.022102016896571677, 'f.22009.0.4': 0.02371248985989115, 'f.22009.0.5': -0.025821661389333155, 'f.22009.0.6': 0.09918974707402543, 'f.22009.0.7': -0.015604553754920316, 'f.22009.0.8': -0.024241480009191383, 'f.22009.0.9': -0.007633837770925212, 'f.22009.0.10': -0.0846858541036466}	{'const': 1.5585802552822128, 'Prob_Class_0': 2.002540220196805, 'Prob_Class_2': 2.167943775821701, 'Age': 0.00916253153628738, 'Sex': 0.13738344020629772, 'Education_score': 0.0505771705768967, 'Assessment_centre_11026.0': 0.18738115259621013, 'Assessment_centre_11027.0': 0.16696321633755087, 'Assessment_centre_11028.0': 1.541077893562258, 'f.22009.0.1': 0.042690818602269386, 'f.22009.0.2': 0.04475416111453104, 'f.22009.0.3': 0.04473333597846887, 'f.22009.0.4': 0.03377402811090164, 'f.22009.0.5': 0.015326865750444826, 'f.22009.0.6': 0.04257568543985842, 'f.22009.0.7': 0.03850105429505301, 'f.22009.0.8': 0.03655585355983195, 'f.22009.0.9': 0.01814050700749078, 'f.22009.0.10': 0.03459523571895563}	{'const': 0.8079024264347656, 'Age': 0.009153638177203242, 'Sex': 0.1366474157098741, 'Education_score': 0.0505541697507302, 'Assessment_centre_11026.0': 0.18711543502816103, 'Assessment_centre_11027.0': 0.1657378447999186, 'Assessment_centre_11028.0': 1.5406935650024183, 'f.22009.0.1': 0.042656519721781194, 'f.22009.0.2': 0.04468992801554724, 'f.22009.0.3': 0.04473257400670308, 'f.22009.0.4': 0.03375821523294751, 'f.22009.0.5': 0.015320305062678861, 'f.22009.0.6': 0.04257690965932116, 'f.22009.0.7': 0.03834654387943984, 'f.22009.0.8': 0.03653807295826008, 'f.22009.0.9': 0.018139764448414773, 'f.22009.0.10': 0.03459047587450883}	3.04642	2.42054	3.04804	2.41886	0.82254	FALSE
35	rs62365541	Fluid_intel_score	1.07237	0.342341	2	0.0839672	0.0832465	0.0779186	0.0778697	{'const': 7.27108768526462, 'Prob_Class_0': -1.398990245202748, 'Prob_Class_2': -1.6458017268980762, 'Age': -0.01625668059197594, 'Sex': 0.14242695118824092, 'Education_score': 0.37528798383788553, 'Assessment_centre_11026.0': 0.0719205938143762, 'Assessment_centre_11027.0': -0.2777425652309894, 'Assessment_centre_11028.0': -0.27165394593534187, 'f.22009.0.1': 0.014816566030394442, 'f.22009.0.2': 0.04760155963501326, 'f.22009.0.3': -0.02395218249092539, 'f.22009.0.4': -0.003942909664831239, 'f.22009.0.5': -0.01639188566069626, 'f.22009.0.6': 0.023908133123366447, 'f.22009.0.7': -0.006478232720677691, 'f.22009.0.8': 0.05702893995084525, 'f.22009.0.9': -0.003529789467661364, 'f.22009.0.10': -0.03439982379387333}	{'const': 6.306203061473528, 'Age': -0.01709162908137841, 'Sex': 0.14601184695632413, 'Education_score': 0.3764729084390176, 'Assessment_centre_11026.0': 0.06296462323744247, 'Assessment_centre_11027.0': -0.2880618646712754, 'Assessment_centre_11028.0': -0.32599426011225463, 'f.22009.0.1': 0.01459415019177482, 'f.22009.0.2': 0.04770169700450126, 'f.22009.0.3': -0.023976277802644337, 'f.22009.0.4': -0.0039059659140509356, 'f.22009.0.5': -0.016264710000207714, 'f.22009.0.6': 0.02307509899539091, 'f.22009.0.7': -0.006578466971105446, 'f.22009.0.8': 0.05712493054785064, 'f.22009.0.9': -0.003374366457605279, 'f.22009.0.10': -0.034762666475382946}	{'const': 0.8081612820159981, 'Prob_Class_0': 0.9807907941614135, 'Prob_Class_2': 1.253944170002421, 'Age': 0.005222639196721453, 'Sex': 0.07808749183636612, 'Education_score': 0.02795218510544808, 'Assessment_centre_11026.0': 0.11291060627669994, 'Assessment_centre_11027.0': 0.09659694601811566, 'Assessment_centre_11028.0': 0.9986575384398625, 'f.22009.0.1': 0.024129157494807808, 'f.22009.0.2': 0.025334335372612857, 'f.22009.0.3': 0.024789610256674102, 'f.22009.0.4': 0.01879164816509772, 'f.22009.0.5': 0.008511609855424257, 'f.22009.0.6': 0.023712483436928777, 'f.22009.0.7': 0.02155236341983236, 'f.22009.0.8': 0.020780339199783157, 'f.22009.0.9': 0.009884412795510677, 'f.22009.0.10': 0.01919690135587382}	{'const': 0.45668939248507145, 'Age': 0.005191564676685589, 'Sex': 0.07684774321159375, 'Education_score': 0.027937463445574084, 'Assessment_centre_11026.0': 0.11248802805178267, 'Assessment_centre_11027.0': 0.09605751495595065, 'Assessment_centre_11028.0': 0.9978727709099888, 'f.22009.0.1': 0.024128927249082194, 'f.22009.0.2': 0.02532889219924596, 'f.22009.0.3': 0.024790034677674145, 'f.22009.0.4': 0.01878630041113503, 'f.22009.0.5': 0.008498080032162332, 'f.22009.0.6': 0.023700340662228103, 'f.22009.0.7': 0.021552653496657748, 'f.22009.0.8': 0.020759377377706525, 'f.22009.0.9': 0.00988410131802439, 'f.22009.0.10': 0.019183122073373048}	1.97942	1.56413	1.9802	1.56419	0.823615	FALSE
40	rs62365541	Symbol_digit_matches	0.98569	0.373361	2	0.236884	0.236139	0.230084	0.230095	{'const': 40.10758680456845, 'Prob_Class_0': -2.4672787744063354, 'Prob_Class_2': -0.10581751256811958, 'Age': -0.33682316003777746, 'Sex': -0.20382639632577976, 'Education_score': 0.30800285891547996, 'Assessment_centre_11026.0': 0.47846338950201356, 'Assessment_centre_11027.0': -0.043309029624016934, 'Assessment_centre_11028.0': -0.8902329668075574, 'f.22009.0.1': -0.009504292169702786, 'f.22009.0.2': -0.007639040081570736, 'f.22009.0.3': -0.04771055790956354, 'f.22009.0.4': 0.040884309702302946, 'f.22009.0.5': -0.055961099990285625, 'f.22009.0.6': 0.020932342315602655, 'f.22009.0.7': -0.06391661789281058, 'f.22009.0.8': 0.02024161708082326, 'f.22009.0.9': -0.02362367664728151, 'f.22009.0.10': -0.09952608984380054}	{'const': 39.320861606322026, 'Age': -0.3379316510356739, 'Sex': -0.15922328749888634, 'Education_score': 0.30840616418248484, 'Assessment_centre_11026.0': 0.4878967752413389, 'Assessment_centre_11027.0': -0.03705000497991039, 'Assessment_centre_11028.0': -0.8851743670875298, 'f.22009.0.1': -0.008007970520660443, 'f.22009.0.2': -0.006641955656369047, 'f.22009.0.3': -0.05012967395007268, 'f.22009.0.4': 0.039900962077726324, 'f.22009.0.5': -0.05361608022792842, 'f.22009.0.6': 0.02287264314444071, 'f.22009.0.7': -0.0633699099147651, 'f.22009.0.8': 0.016111200126409278, 'f.22009.0.9': -0.02336140571722669, 'f.22009.0.10': -0.10223311941772657}	{'const': 2.193428737240293, 'Prob_Class_0': 2.702505549676075, 'Prob_Class_2': 3.423256883101613, 'Age': 0.014164521432893016, 'Sex': 0.21310141833912627, 'Education_score': 0.07773970061550904, 'Assessment_centre_11026.0': 0.2889158515436631, 'Assessment_centre_11027.0': 0.25497403078747677, 'Assessment_centre_11028.0': 2.7241184073302813, 'f.22009.0.1': 0.06574627236342528, 'f.22009.0.2': 0.06861280000032373, 'f.22009.0.3': 0.0687573551242659, 'f.22009.0.4': 0.05191502692451576, 'f.22009.0.5': 0.02363479044850342, 'f.22009.0.6': 0.06527314135424499, 'f.22009.0.7': 0.0592244863581551, 'f.22009.0.8': 0.0565021107142699, 'f.22009.0.9': 0.027832293328000864, 'f.22009.0.10': 0.05345795507953527}	{'const': 1.2464475188447905, 'Age': 0.014072131654099712, 'Sex': 0.21007993156768254, 'Education_score': 0.07772865683732456, 'Assessment_centre_11026.0': 0.2885008055514693, 'Assessment_centre_11027.0': 0.2544984288701372, 'Assessment_centre_11028.0': 2.720652502756486, 'f.22009.0.1': 0.06572191870920985, 'f.22009.0.2': 0.0686054432501438, 'f.22009.0.3': 0.06872927512164413, 'f.22009.0.4': 0.05190246591072313, 'f.22009.0.5': 0.023569916334098825, 'f.22009.0.6': 0.0652330103563889, 'f.22009.0.7': 0.05921526071415165, 'f.22009.0.8': 0.05640666967696327, 'f.22009.0.9': 0.02783129662087581, 'f.22009.0.10': 0.053421024674587536}	4.67185	3.70046	4.67413	3.69963	0.823615	FALSE
57	rs56000151	log_reaction_time	1.05014	0.350026	2	0.108586	0.107917	0.10285	0.102818	{'const': 5.9661098437273345, 'Prob_Class_0': -0.06961242072599338, 'Prob_Class_2': -0.07631834609655153, 'Age': 0.007010588625458968, 'Sex': -0.033506592658340106, 'Education_score': -0.00727498976384084, 'Assessment_centre_11026.0': -0.019372126322387176, 'Assessment_centre_11027.0': 0.006763682004481256, 'Assessment_centre_11028.0': 0.004799298606089408, 'f.22009.0.1': -0.004160377577093789, 'f.22009.0.2': 0.0025603031607697446, 'f.22009.0.3': 0.003832331399056598, 'f.22009.0.4': -0.00023056489521613294, 'f.22009.0.5': 0.0005507052028323623, 'f.22009.0.6': 0.0015348132918198872, 'f.22009.0.7': -0.0011502607166635117, 'f.22009.0.8': -0.0011843574175520108, 'f.22009.0.9': -0.0007906670965983726, 'f.22009.0.10': 0.0017302455410656958}	{'const': 5.9157490419086844, 'Age': 0.0070427771428432494, 'Sex': -0.03317869896197038, 'Education_score': -0.007204812534876436, 'Assessment_centre_11026.0': -0.020506688208569927, 'Assessment_centre_11027.0': 0.006116652251149837, 'Assessment_centre_11028.0': 0.007596738730003771, 'f.22009.0.1': -0.004165311424491343, 'f.22009.0.2': 0.0025372014402230032, 'f.22009.0.3': 0.0038854296777443183, 'f.22009.0.4': -0.00022571054492226406, 'f.22009.0.5': 0.0005486634747525945, 'f.22009.0.6': 0.0015114230204856353, 'f.22009.0.7': -0.001140495529765877, 'f.22009.0.8': -0.0012557413379292032, 'f.22009.0.9': -0.0007767941031082849, 'f.22009.0.10': 0.0017195204410209927}	{'const': 0.05654652201514359, 'Prob_Class_0': 0.04958694291829866, 'Prob_Class_2': 0.07747639485331673, 'Age': 0.0004192150270626115, 'Sex': 0.006213735333572082, 'Education_score': 0.0022509026518820513, 'Assessment_centre_11026.0': 0.009145685026407911, 'Assessment_centre_11027.0': 0.007812492371736255, 'Assessment_centre_11028.0': 0.08165388621647907, 'f.22009.0.1': 0.0019464515201020342, 'f.22009.0.2': 0.0020470738561463916, 'f.22009.0.3': 0.0020006618470145123, 'f.22009.0.4': 0.0015092870353578527, 'f.22009.0.5': 0.0006823522835480256, 'f.22009.0.6': 0.0019145873094040917, 'f.22009.0.7': 0.0017451211220518743, 'f.22009.0.8': 0.0016810545718621097, 'f.22009.0.9': 0.0007960176331879336, 'f.22009.0.10': 0.0015447911471313856}	{'const': 0.03676953530500806, 'Age': 0.0004184799371884491, 'Sex': 0.00620362192077816, 'Education_score': 0.0022500283271824242, 'Assessment_centre_11026.0': 0.009096045477449811, 'Assessment_centre_11027.0': 0.007798507150595133, 'Assessment_centre_11028.0': 0.08161479524486613, 'f.22009.0.1': 0.0019455552707622534, 'f.22009.0.2': 0.0020467791398988805, 'f.22009.0.3': 0.002000360795565627, 'f.22009.0.4': 0.0015093002222530847, 'f.22009.0.5': 0.0006823630404669921, 'f.22009.0.6': 0.0019132981525854613, 'f.22009.0.7': 0.0017427963028748426, 'f.22009.0.8': 0.0016803573590967581, 'f.22009.0.9': 0.0007959740938003403, 'f.22009.0.10': 0.0015446758491834336}	0.161933	0.124992	0.161994	0.125086	0.823615	FALSE
75	rs13161403	Symbol_digit_matches	1.02177	0.360142	2	0.234433	0.233659	0.227618	0.227601	{'const': 41.58242407055725, 'Prob_Class_0': -2.097383659859114, 'Prob_Class_2': -4.8993304313194255, 'Age': -0.3376551239267558, 'Sex': -0.22180780294903504, 'Education_score': 0.29274441187619865, 'Assessment_centre_11026.0': 0.4378192851336995, 'Assessment_centre_11027.0': -0.07172229035387741, 'Assessment_centre_11028.0': -0.7740660487474601, 'f.22009.0.1': -0.024293524650895962, 'f.22009.0.2': -0.01884005057342296, 'f.22009.0.3': -0.06589331396686864, 'f.22009.0.4': 0.04760690515792417, 'f.22009.0.5': -0.05838907234689288, 'f.22009.0.6': 0.006610461646023007, 'f.22009.0.7': -0.0683497718278731, 'f.22009.0.8': 0.02312790896256659, 'f.22009.0.9': -0.021057781096254204, 'f.22009.0.10': -0.09987348325334551}	{'const': 39.23997975537321, 'Age': -0.33683797483253825, 'Sex': -0.20867334993581713, 'Education_score': 0.2955952860298287, 'Assessment_centre_11026.0': 0.43182742880404007, 'Assessment_centre_11027.0': -0.0815398861283213, 'Assessment_centre_11028.0': -0.9408256863066787, 'f.22009.0.1': -0.01882750233025006, 'f.22009.0.2': -0.01861750029989427, 'f.22009.0.3': -0.06914872581321581, 'f.22009.0.4': 0.04485664824654603, 'f.22009.0.5': -0.058067470386943716, 'f.22009.0.6': 0.009078916702168099, 'f.22009.0.7': -0.06714921276223514, 'f.22009.0.8': 0.02367852824068124, 'f.22009.0.9': -0.02043966055023733, 'f.22009.0.10': -0.0980166261261995}	{'const': 2.338276750260793, 'Prob_Class_0': 2.468314444247311, 'Prob_Class_2': 3.613755413103473, 'Age': 0.014166514158457225, 'Sex': 0.2111327319653298, 'Education_score': 0.078117449821283, 'Assessment_centre_11026.0': 0.2889903904066129, 'Assessment_centre_11027.0': 0.2574979770983039, 'Assessment_centre_11028.0': 2.734770660991794, 'f.22009.0.1': 0.06610559770694509, 'f.22009.0.2': 0.06887269538963135, 'f.22009.0.3': 0.06922209876014275, 'f.22009.0.4': 0.052291073731805866, 'f.22009.0.5': 0.023688464770830378, 'f.22009.0.6': 0.06564594379363091, 'f.22009.0.7': 0.05944531450192084, 'f.22009.0.8': 0.05658533282585914, 'f.22009.0.9': 0.027884014579745868, 'f.22009.0.10': 0.05341645267573474}	{'const': 1.2477819041314837, 'Age': 0.014117329407519308, 'Sex': 0.2109301861083617, 'Education_score': 0.0780867735687117, 'Assessment_centre_11026.0': 0.2882097565653161, 'Assessment_centre_11027.0': 0.25635750742507246, 'Assessment_centre_11028.0': 2.7322979140645103, 'f.22009.0.1': 0.06599385613118987, 'f.22009.0.2': 0.06886408523949845, 'f.22009.0.3': 0.06914458436891555, 'f.22009.0.4': 0.052250893028368744, 'f.22009.0.5': 0.02368755929688011, 'f.22009.0.6': 0.06561689616043616, 'f.22009.0.7': 0.059439986444687495, 'f.22009.0.8': 0.05657442939942642, 'f.22009.0.9': 0.027880275844964646, 'f.22009.0.10': 0.05339113164552113}	4.69189	3.71794	4.69426	3.72379	0.823615	FALSE
98	rs113717891	Fluid_intel_score	0.98623	0.373113	2	0.0857914	0.0851295	0.0797504	0.0797597	{'const': 5.448534963574756, 'Prob_Class_0': 1.0473068079521322, 'Prob_Class_2': 1.7357382323370127, 'Age': -0.018106022946861332, 'Sex': 0.1213183169694591, 'Education_score': 0.3892257037485364, 'Assessment_centre_11026.0': 0.0163746023075581, 'Assessment_centre_11027.0': -0.29988940738481457, 'Assessment_centre_11028.0': -0.4658899390993011, 'f.22009.0.1': 0.012894440428500594, 'f.22009.0.2': 0.03753106925807798, 'f.22009.0.3': -0.022081968132151554, 'f.22009.0.4': -0.012469636924117952, 'f.22009.0.5': -0.012528898637686792, 'f.22009.0.6': 0.015158250265048029, 'f.22009.0.7': -0.008757155942686362, 'f.22009.0.8': 0.058114797798186395, 'f.22009.0.9': -0.0037352780796582018, 'f.22009.0.10': -0.02824863400598967}	{'const': 6.37684492920871, 'Age': -0.017921075850890186, 'Sex': 0.11089605744601903, 'Education_score': 0.3900029049573136, 'Assessment_centre_11026.0': 0.014408859346566064, 'Assessment_centre_11027.0': -0.3000591890846875, 'Assessment_centre_11028.0': -0.465644743877784, 'f.22009.0.1': 0.014017313263422778, 'f.22009.0.2': 0.03861571933292011, 'f.22009.0.3': -0.023190526616685553, 'f.22009.0.4': -0.013242438707394326, 'f.22009.0.5': -0.012137593650849298, 'f.22009.0.6': 0.01506646623145605, 'f.22009.0.7': -0.009282151863912505, 'f.22009.0.8': 0.05760798395678327, 'f.22009.0.9': -0.0031846132886881647, 'f.22009.0.10': -0.028300290680263473}	{'const': 0.8063185548796895, 'Prob_Class_0': 0.8930287892400812, 'Prob_Class_2': 1.2654960520727385, 'Age': 0.0051704080072789895, 'Sex': 0.07713401269969916, 'Education_score': 0.02796262430386834, 'Assessment_centre_11026.0': 0.11188471558080322, 'Assessment_centre_11027.0': 0.09644967910938876, 'Assessment_centre_11028.0': 1.14911740791349, 'f.22009.0.1': 0.024170295226126015, 'f.22009.0.2': 0.025392876720136418, 'f.22009.0.3': 0.024801969436039437, 'f.22009.0.4': 0.018700312080272095, 'f.22009.0.5': 0.008488120772374071, 'f.22009.0.6': 0.023733313253998575, 'f.22009.0.7': 0.021656931903564117, 'f.22009.0.8': 0.020817551632461982, 'f.22009.0.9': 0.009873299369021314, 'f.22009.0.10': 0.019216626070931296}	{'const': 0.455712997994256, 'Age': 0.005168321501020707, 'Sex': 0.07677480195096248, 'Education_score': 0.027956486435081772, 'Assessment_centre_11026.0': 0.11187312448352608, 'Assessment_centre_11027.0': 0.09635178312129401, 'Assessment_centre_11028.0': 1.1490848455865392, 'f.22009.0.1': 0.024148707872187574, 'f.22009.0.2': 0.025380607900806297, 'f.22009.0.3': 0.024783020315857187, 'f.22009.0.4': 0.018690952546618685, 'f.22009.0.5': 0.008479515313764313, 'f.22009.0.6': 0.023692175850533386, 'f.22009.0.7': 0.02165351948686098, 'f.22009.0.8': 0.02081378242228952, 'f.22009.0.9': 0.009865459432742982, 'f.22009.0.10': 0.01920177329924755}	1.97805	1.56507	1.97877	1.56529	0.823615	FALSE
110	rs3828616	Symbol_digit_matches	1.04071	0.353388	2	0.236232	0.235462	0.229578	0.229547	{'const': 41.03185497859552, 'Prob_Class_0': -3.6114922102353466, 'Prob_Class_2': -2.17725686096142, 'Age': -0.33420283256946126, 'Sex': -0.20283819419338064, 'Education_score': 0.31449873841751025, 'Assessment_centre_11026.0': 0.4311703357414788, 'Assessment_centre_11027.0': -0.08737379349808197, 'Assessment_centre_11028.0': -0.978631674615432, 'f.22009.0.1': -0.007940293422942325, 'f.22009.0.2': -0.0070787363239454195, 'f.22009.0.3': -0.0519208611487508, 'f.22009.0.4': 0.04620559273325171, 'f.22009.0.5': -0.05997091479812008, 'f.22009.0.6': 0.01310603770212842, 'f.22009.0.7': -0.06228548793846148, 'f.22009.0.8': 0.027775663764978954, 'f.22009.0.9': -0.022706824947224438, 'f.22009.0.10': -0.0974905704604505}	{'const': 39.17628545466177, 'Age': -0.3359234559194283, 'Sex': -0.2152742246037557, 'Education_score': 0.31397005518803234, 'Assessment_centre_11026.0': 0.4472860470559567, 'Assessment_centre_11027.0': -0.08824251307405295, 'Assessment_centre_11028.0': -0.9345663150790091, 'f.22009.0.1': -0.012545980823604613, 'f.22009.0.2': -0.007053583322902709, 'f.22009.0.3': -0.05058838668072424, 'f.22009.0.4': 0.043976122650999906, 'f.22009.0.5': -0.05868222061375469, 'f.22009.0.6': 0.012855760862146466, 'f.22009.0.7': -0.06427284493926187, 'f.22009.0.8': 0.029293981782395926, 'f.22009.0.9': -0.02292913796148973, 'f.22009.0.10': -0.09674305227866781}	{'const': 2.3668573043877843, 'Prob_Class_0': 2.779319566776267, 'Prob_Class_2': 3.69425506210203, 'Age': 0.013957631005246237, 'Sex': 0.20802863943519098, 'Education_score': 0.07686987677265589, 'Assessment_centre_11026.0': 0.28559526796438783, 'Assessment_centre_11027.0': 0.25249253886568185, 'Assessment_centre_11028.0': 2.7215883494960442, 'f.22009.0.1': 0.06507276992940261, 'f.22009.0.2': 0.06774585308986378, 'f.22009.0.3': 0.06790747509362265, 'f.22009.0.4': 0.05131688068924376, 'f.22009.0.5': 0.02327283611093522, 'f.22009.0.6': 0.06469459902018519, 'f.22009.0.7': 0.05859236684435651, 'f.22009.0.8': 0.05586121076288054, 'f.22009.0.9': 0.027413596113200513, 'f.22009.0.10': 0.05268757855366004}	{'const': 1.230472486264029, 'Age': 0.013894715636390931, 'Sex': 0.20763595672591148, 'Education_score': 0.07685653989441928, 'Assessment_centre_11026.0': 0.2850663636972052, 'Assessment_centre_11027.0': 0.2524351609257237, 'Assessment_centre_11028.0': 2.7192455520861816, 'f.22009.0.1': 0.06499374338979967, 'f.22009.0.2': 0.06772076550413209, 'f.22009.0.3': 0.0679013709310304, 'f.22009.0.4': 0.051282198528972006, 'f.22009.0.5': 0.023256034765401352, 'f.22009.0.6': 0.06464035099371081, 'f.22009.0.7': 0.058566359864346065, 'f.22009.0.8': 0.05583253015454235, 'f.22009.0.9': 0.02741347387341109, 'f.22009.0.10': 0.05264127843488992}	4.67026	3.69959	4.67261	3.69944	0.823615	FALSE
151	rs61966099	Matrix_pattern_puzzles	1.0319	0.356513	2	0.114983	0.114092	0.107219	0.107192	{'const': 10.330223553705592, 'Prob_Class_0': 1.2878756196988144, 'Prob_Class_2': 1.7925952717621176, 'Age': -0.06745253320460366, 'Sex': 0.3469346967724307, 'Education_score': 0.3009498422503306, 'Assessment_centre_11026.0': 0.217024149785143, 'Assessment_centre_11027.0': -0.07213689597620258, 'Assessment_centre_11028.0': -1.9915849817285274, 'f.22009.0.1': 0.028474225087774405, 'f.22009.0.2': 0.003443663114325283, 'f.22009.0.3': -0.034457392788224794, 'f.22009.0.4': -0.015738904085526275, 'f.22009.0.5': -0.023168565033016602, 'f.22009.0.6': -0.0039215620045105525, 'f.22009.0.7': -0.06392465388596226, 'f.22009.0.8': 0.0023876079484888403, 'f.22009.0.9': -0.017241373770034783, 'f.22009.0.10': -0.051127466748398416}	{'const': 11.391223127544741, 'Age': -0.06774493702724797, 'Sex': 0.335233084363862, 'Education_score': 0.300336980332841, 'Assessment_centre_11026.0': 0.21595031063138193, 'Assessment_centre_11027.0': -0.07663094204347073, 'Assessment_centre_11028.0': -1.9297307987862227, 'f.22009.0.1': 0.02925031570602919, 'f.22009.0.2': 0.004816882700956496, 'f.22009.0.3': -0.03501409821780168, 'f.22009.0.4': -0.0162296072164125, 'f.22009.0.5': -0.0231144848514259, 'f.22009.0.6': -0.003167837183679653, 'f.22009.0.7': -0.06360439377960961, 'f.22009.0.8': 0.0025192454017790053, 'f.22009.0.9': -0.017229309825068408, 'f.22009.0.10': -0.05044860074242089}	{'const': 0.91577834394278, 'Prob_Class_0': 0.9211917133686264, 'Prob_Class_2': 1.3362420193632605, 'Age': 0.00603620854613834, 'Sex': 0.09035118594836483, 'Education_score': 0.03323985186781187, 'Assessment_centre_11026.0': 0.12394154107840952, 'Assessment_centre_11027.0': 0.10935152045975047, 'Assessment_centre_11028.0': 1.0198578957553766, 'f.22009.0.1': 0.027992014287323647, 'f.22009.0.2': 0.029432878069070516, 'f.22009.0.3': 0.029401765728040867, 'f.22009.0.4': 0.022194129835188002, 'f.22009.0.5': 0.010063244162700087, 'f.22009.0.6': 0.028077760174680007, 'f.22009.0.7': 0.025341396088436875, 'f.22009.0.8': 0.024164803291181952, 'f.22009.0.9': 0.01193270045169992, 'f.22009.0.10': 0.022773412554413723}	{'const': 0.5337642538806873, 'Age': 0.006032765488487206, 'Sex': 0.08989907089931466, 'Education_score': 0.033237470182951194, 'Assessment_centre_11026.0': 0.12375373398055071, 'Assessment_centre_11027.0': 0.1091546479127831, 'Assessment_centre_11028.0': 1.0188559531446586, 'f.22009.0.1': 0.02798722505142047, 'f.22009.0.2': 0.02941335802047677, 'f.22009.0.3': 0.029384891606566554, 'f.22009.0.4': 0.0221894475322549, 'f.22009.0.5': 0.01006104986267121, 'f.22009.0.6': 0.028066443938042262, 'f.22009.0.7': 0.02534040324305763, 'f.22009.0.8': 0.024164827319190146, 'f.22009.0.9': 0.011930926491297454, 'f.22009.0.10': 0.022767664439543596}	2.01482	1.61607	2.01583	1.61774	0.823615	FALSE
177	rs12620095	Numeric_memory	1.03941	0.353843	2	0.0442277	0.0432852	0.0360665	0.0360305	{'const': 8.802621279621283, 'Prob_Class_0': -1.2939290039982942, 'Prob_Class_2': -0.8869201851526547, 'Age': -0.024834320324741047, 'Sex': 0.16455481019769294, 'Education_score': 0.10244945815627911, 'Assessment_centre_11026.0': 0.07676389027688421, 'Assessment_centre_11027.0': -0.07566257704534962, 'Assessment_centre_11028.0': -0.09755449303077547, 'f.22009.0.1': 0.022407830789194297, 'f.22009.0.2': 0.022925114611943215, 'f.22009.0.3': 0.001449780694875899, 'f.22009.0.4': 0.0005656972578372333, 'f.22009.0.5': -0.0020880744335332623, 'f.22009.0.6': 0.011914624645533962, 'f.22009.0.7': 0.009617668273411595, 'f.22009.0.8': 0.02444623812063876, 'f.22009.0.9': 0.005073561066929728, 'f.22009.0.10': 0.0032025376275744517}	{'const': 8.091872565141966, 'Age': -0.02519014808199086, 'Sex': 0.17475271503201978, 'Education_score': 0.10328405976186182, 'Assessment_centre_11026.0': 0.07329228034356207, 'Assessment_centre_11027.0': -0.08276216035091437, 'Assessment_centre_11028.0': -0.08296767298072585, 'f.22009.0.1': 0.022209415939870497, 'f.22009.0.2': 0.023175544988871564, 'f.22009.0.3': 0.001506323680195005, 'f.22009.0.4': 0.0005823832222010038, 'f.22009.0.5': -0.0020844282020950813, 'f.22009.0.6': 0.012585206553475259, 'f.22009.0.7': 0.009661213612023158, 'f.22009.0.8': 0.024888281586260934, 'f.22009.0.9': 0.00494314220164129, 'f.22009.0.10': 0.0032278083116379494}	{'const': 0.6856271155561943, 'Prob_Class_0': 0.9170809635605793, 'Prob_Class_2': 1.011465017886978, 'Age': 0.0037263274847997296, 'Sex': 0.05574449197098213, 'Education_score': 0.020361191544924623, 'Assessment_centre_11026.0': 0.07596174213506483, 'Assessment_centre_11027.0': 0.06728549576006669, 'Assessment_centre_11028.0': 0.6337341916750515, 'f.22009.0.1': 0.017300176944343732, 'f.22009.0.2': 0.018060998611633062, 'f.22009.0.3': 0.01809687622677817, 'f.22009.0.4': 0.01370490577608437, 'f.22009.0.5': 0.006198524914204917, 'f.22009.0.6': 0.017186888764937396, 'f.22009.0.7': 0.01558410411565813, 'f.22009.0.8': 0.014794345903762926, 'f.22009.0.9': 0.007369690547440599, 'f.22009.0.10': 0.013973206491642855}	{'const': 0.32891777605312505, 'Age': 0.003706768732935313, 'Sex': 0.05522568392999499, 'Education_score': 0.020353304795528476, 'Assessment_centre_11026.0': 0.07588147409924309, 'Assessment_centre_11027.0': 0.0671028967355507, 'Assessment_centre_11028.0': 0.6336382937319514, 'f.22009.0.1': 0.017298832558311286, 'f.22009.0.2': 0.018059140706202518, 'f.22009.0.3': 0.018096736938490388, 'f.22009.0.4': 0.013705152659522511, 'f.22009.0.5': 0.006198390170934118, 'f.22009.0.6': 0.01717923309018275, 'f.22009.0.7': 0.015575156541729786, 'f.22009.0.8': 0.014788579268960931, 'f.22009.0.9': 0.0073692675605253125, 'f.22009.0.10': 0.013973453747979777}	1.25344	0.98183	1.25406	0.982031	0.823615	FALSE
184	rs11790018	Numeric_memory	0.983598	0.374137	2	0.0446073	0.0437064	0.0363633	0.0363784	{'const': 8.236133630873162, 'Prob_Class_0': 0.2679021307934771, 'Prob_Class_2': -0.5205645569267825, 'Age': -0.025797162822020075, 'Sex': 0.17359246099639555, 'Education_score': 0.10132911819664098, 'Assessment_centre_11026.0': 0.07072729089116349, 'Assessment_centre_11027.0': -0.08468401216387351, 'Assessment_centre_11028.0': -0.07735443155824881, 'f.22009.0.1': 0.022191571201555387, 'f.22009.0.2': 0.021422874391499584, 'f.22009.0.3': 0.002688638076424361, 'f.22009.0.4': -3.505560966608344e-05, 'f.22009.0.5': -0.001476348021202582, 'f.22009.0.6': 0.011117823544225433, 'f.22009.0.7': 0.007459478925674427, 'f.22009.0.8': 0.02328619889360375, 'f.22009.0.9': 0.004968079740605463, 'f.22009.0.10': 0.004241502392449145}	{'const': 8.127317918692263, 'Age': -0.02566135418147678, 'Sex': 0.17693853671510376, 'Education_score': 0.10226276339257671, 'Assessment_centre_11026.0': 0.058845731322928675, 'Assessment_centre_11027.0': -0.09338450792007015, 'Assessment_centre_11028.0': -0.09156943815753965, 'f.22009.0.1': 0.021008804549073074, 'f.22009.0.2': 0.02114616838795747, 'f.22009.0.3': 0.0026515839982069814, 'f.22009.0.4': 3.56177083823667e-05, 'f.22009.0.5': -0.0017512827139099724, 'f.22009.0.6': 0.011356674468255267, 'f.22009.0.7': 0.00824656472613704, 'f.22009.0.8': 0.02408431565188656, 'f.22009.0.9': 0.00478507487645594, 'f.22009.0.10': 0.0039359097769884775}	{'const': 0.6144793326678492, 'Prob_Class_0': 0.7504399657381412, 'Prob_Class_2': 0.8995832976228821, 'Age': 0.003727170960351344, 'Sex': 0.05566910877702159, 'Education_score': 0.020426644801265097, 'Assessment_centre_11026.0': 0.07651001017954323, 'Assessment_centre_11027.0': 0.06770498990848955, 'Assessment_centre_11028.0': 0.6332340326458399, 'f.22009.0.1': 0.017374129916949598, 'f.22009.0.2': 0.018149510785102456, 'f.22009.0.3': 0.018202865110180797, 'f.22009.0.4': 0.01380863411733285, 'f.22009.0.5': 0.006242258659256887, 'f.22009.0.6': 0.01735997416092672, 'f.22009.0.7': 0.01564164551449804, 'f.22009.0.8': 0.014830218602785576, 'f.22009.0.9': 0.00742219876880531, 'f.22009.0.10': 0.01399985362869851}	{'const': 0.3306138923880175, 'Age': 0.003725868197524105, 'Sex': 0.05548516658449732, 'Education_score': 0.02040967187271077, 'Assessment_centre_11026.0': 0.0759918589362591, 'Assessment_centre_11027.0': 0.06741870393794971, 'Assessment_centre_11028.0': 0.6331416271873174, 'f.22009.0.1': 0.017351980662623074, 'f.22009.0.2': 0.018134712730304082, 'f.22009.0.3': 0.018201156310199036, 'f.22009.0.4': 0.013783127501643035, 'f.22009.0.5': 0.006230493653837457, 'f.22009.0.6': 0.017351672487503363, 'f.22009.0.7': 0.015625934741405095, 'f.22009.0.8': 0.014819151701503571, 'f.22009.0.9': 0.00741653809064158, 'f.22009.0.10': 0.013996404482201479}	1.25233	0.981383	1.25292	0.981365	0.823615	FALSE
244	rs10852598	Tower_rearranging	0.968359	0.379884	2	0.10052	0.0996462	0.0923966	0.0924254	{'const': 15.48882203232678, 'Prob_Class_0': 0.7377279711277485, 'Prob_Class_2': -1.4806363528826516, 'Age': -0.10729727858749746, 'Sex': 0.5778947410372218, 'Education_score': 0.29942104965170874, 'Assessment_centre_11026.0': 0.20569384739233101, 'Assessment_centre_11027.0': -0.4480412291329919, 'Assessment_centre_11028.0': 0.6819652995366952, 'f.22009.0.1': -0.03510277126963862, 'f.22009.0.2': -0.04333364844724922, 'f.22009.0.3': -0.01953096398576057, 'f.22009.0.4': 0.03262387682899487, 'f.22009.0.5': -0.030313451853554694, 'f.22009.0.6': 0.10996780894990749, 'f.22009.0.7': -0.030496779046308535, 'f.22009.0.8': -0.018583627920321675, 'f.22009.0.9': -0.007663515286555407, 'f.22009.0.10': -0.08364507789721906}	{'const': 15.248985144970044, 'Age': -0.1072579694458562, 'Sex': 0.5783074778318357, 'Education_score': 0.3005102218011184, 'Assessment_centre_11026.0': 0.19593426713971296, 'Assessment_centre_11027.0': -0.47040745043557414, 'Assessment_centre_11028.0': 0.5835567501361565, 'f.22009.0.1': -0.03502122903051977, 'f.22009.0.2': -0.045132107404358475, 'f.22009.0.3': -0.021813166644255227, 'f.22009.0.4': 0.031660624744706704, 'f.22009.0.5': -0.030547411096927782, 'f.22009.0.6': 0.10915372817438598, 'f.22009.0.7': -0.030650778439093612, 'f.22009.0.8': -0.016092230120233426, 'f.22009.0.9': -0.007958386330905662, 'f.22009.0.10': -0.084461732065655}	{'const': 1.572981439557517, 'Prob_Class_0': 2.2478565393404244, 'Prob_Class_2': 2.0868510951257253, 'Age': 0.009260040088856029, 'Sex': 0.13812267787997823, 'Education_score': 0.05122794045234122, 'Assessment_centre_11026.0': 0.1891275913305877, 'Assessment_centre_11027.0': 0.16944009262347529, 'Assessment_centre_11028.0': 1.7796141524791924, 'f.22009.0.1': 0.043231737491781067, 'f.22009.0.2': 0.045179300121222864, 'f.22009.0.3': 0.04535375233356913, 'f.22009.0.4': 0.03414173015017247, 'f.22009.0.5': 0.01554386309672579, 'f.22009.0.6': 0.043130819263505635, 'f.22009.0.7': 0.03890496788758939, 'f.22009.0.8': 0.037301334021682224, 'f.22009.0.9': 0.018400214011360088, 'f.22009.0.10': 0.03503791481078385}	{'const': 0.8172917118086818, 'Age': 0.009259839057959322, 'Sex': 0.13810357281913296, 'Education_score': 0.05118505712899354, 'Assessment_centre_11026.0': 0.18895348106466833, 'Assessment_centre_11027.0': 0.167510257966227, 'Assessment_centre_11028.0': 1.7772635178318672, 'f.22009.0.1': 0.04323101179354737, 'f.22009.0.2': 0.04515633949856697, 'f.22009.0.3': 0.04532252945168994, 'f.22009.0.4': 0.03413300562897555, 'f.22009.0.5': 0.015537467143595156, 'f.22009.0.6': 0.04311126888825854, 'f.22009.0.7': 0.03888951933019603, 'f.22009.0.8': 0.03725168769338855, 'f.22009.0.9': 0.01838422399121647, 'f.22009.0.10': 0.034992773344446504}	3.05166	2.42128	3.05314	2.42238	0.823615	FALSE
249	rs910697	Matrix_pattern_puzzles	1.01669	0.361973	2	0.114843	0.113965	0.107074	0.10706	{'const': 11.1440401174901, 'Prob_Class_0': 1.1218329398267508, 'Prob_Class_2': -0.21830546536533493, 'Age': -0.06803097425272554, 'Sex': 0.3350425376057121, 'Education_score': 0.30265451697106066, 'Assessment_centre_11026.0': 0.21235223259236746, 'Assessment_centre_11027.0': -0.10098374287146437, 'Assessment_centre_11028.0': -1.941025925112243, 'f.22009.0.1': 0.030093043622855864, 'f.22009.0.2': 0.0015648318868370648, 'f.22009.0.3': -0.029512687869162037, 'f.22009.0.4': -0.014160880463014766, 'f.22009.0.5': -0.023438581846156062, 'f.22009.0.6': -0.004989992107388213, 'f.22009.0.7': -0.05978232067950795, 'f.22009.0.8': 0.003714336286785202, 'f.22009.0.9': -0.01895768214061065, 'f.22009.0.10': -0.04971577147968341}	{'const': 11.416566889844209, 'Age': -0.06770363312758694, 'Sex': 0.33400787385116626, 'Education_score': 0.29977108273010555, 'Assessment_centre_11026.0': 0.2093766756294828, 'Assessment_centre_11027.0': -0.09811873127430008, 'Assessment_centre_11028.0': -1.9458660074015637, 'f.22009.0.1': 0.028833012664340733, 'f.22009.0.2': 0.001354880478628773, 'f.22009.0.3': -0.029790265685198825, 'f.22009.0.4': -0.012797605137606579, 'f.22009.0.5': -0.023625368298011293, 'f.22009.0.6': -0.0036573434773913205, 'f.22009.0.7': -0.05934960108996248, 'f.22009.0.8': 0.004648933160722603, 'f.22009.0.9': -0.01871084689089658, 'f.22009.0.10': -0.049523248114416954}	{'const': 1.0839038792271083, 'Prob_Class_0': 1.3896626160880177, 'Prob_Class_2': 1.5060283443106113, 'Age': 0.0060818037109090575, 'Sex': 0.0899997464728694, 'Education_score': 0.03330697788663948, 'Assessment_centre_11026.0': 0.12352944945725654, 'Assessment_centre_11027.0': 0.1095441811864251, 'Assessment_centre_11028.0': 1.0198384269884022, 'f.22009.0.1': 0.028061355287690742, 'f.22009.0.2': 0.029364073066475153, 'f.22009.0.3': 0.02941717687281641, 'f.22009.0.4': 0.022214333214767745, 'f.22009.0.5': 0.010069988701702864, 'f.22009.0.6': 0.028057088938803997, 'f.22009.0.7': 0.025369275964223077, 'f.22009.0.8': 0.024170932908602286, 'f.22009.0.9': 0.011913039545191574, 'f.22009.0.10': 0.022798161746048165}	{'const': 0.5336783829720507, 'Age': 0.006030651036060171, 'Sex': 0.08996757240429817, 'Education_score': 0.03324580226830259, 'Assessment_centre_11026.0': 0.1234150255973327, 'Assessment_centre_11027.0': 0.1094142692154377, 'Assessment_centre_11028.0': 1.0195316838016073, 'f.22009.0.1': 0.028041468943795063, 'f.22009.0.2': 0.029361988658830763, 'f.22009.0.3': 0.029408018455174014, 'f.22009.0.4': 0.022186438525068373, 'f.22009.0.5': 0.010068109404322621, 'f.22009.0.6': 0.028041597288226885, 'f.22009.0.7': 0.02536175585902729, 'f.22009.0.8': 0.024159272414932542, 'f.22009.0.9': 0.011911765303280069, 'f.22009.0.10': 0.022793449269539256}	2.01627	1.6179	2.01727	1.61857	0.823615	FALSE
262	rs10765918	Numeric_memory_online	1.02684	0.358403	2	0.0372091	0.0358068	0.0249182	0.0248811	{'const': 8.498141350478651, 'Prob_Class_0': -0.594667706272237, 'Prob_Class_2': -1.445967480292021, 'Age': -0.018768119942595984, 'Sex': 0.2236593482417654, 'Education_score': 0.10257639813002686, 'Assessment_centre_11026.0': 0.3243484002013915, 'Assessment_centre_11027.0': 0.08801584934914944, 'Assessment_centre_11028.0': 0.006984705376660275, 'f.22009.0.1': 0.028819805308112872, 'f.22009.0.2': 0.054810763935624514, 'f.22009.0.3': -0.005501017897143142, 'f.22009.0.4': 0.0006114217381934625, 'f.22009.0.5': -0.005399110743244062, 'f.22009.0.6': -0.04103074538884717, 'f.22009.0.7': 0.005720122706977637, 'f.22009.0.8': 0.0196756429952612, 'f.22009.0.9': 0.0010946918383394066, 'f.22009.0.10': -0.004564434142082954}	{'const': 7.772254090182719, 'Age': -0.018283589261099, 'Sex': 0.22766577079104058, 'Education_score': 0.10239753348089516, 'Assessment_centre_11026.0': 0.327624931814379, 'Assessment_centre_11027.0': 0.09140032774336605, 'Assessment_centre_11028.0': 0.03192093083252538, 'f.22009.0.1': 0.02842885952744346, 'f.22009.0.2': 0.05571699254629108, 'f.22009.0.3': -0.00448675271022599, 'f.22009.0.4': 0.0013994644707309776, 'f.22009.0.5': -0.005500977341786123, 'f.22009.0.6': -0.040500009239502165, 'f.22009.0.7': 0.006213699747724373, 'f.22009.0.8': 0.020180110696136094, 'f.22009.0.9': 0.0003465262073146652, 'f.22009.0.10': -0.004275620999106304}	{'const': 0.8382388326231914, 'Prob_Class_0': 0.9143238830919171, 'Prob_Class_2': 1.1923629123575283, 'Age': 0.005303796245420253, 'Sex': 0.07806264649190399, 'Education_score': 0.02937443864001406, 'Assessment_centre_11026.0': 0.10567364896701452, 'Assessment_centre_11027.0': 0.09760269336157429, 'Assessment_centre_11028.0': 1.01385655476645, 'f.22009.0.1': 0.02397368548423601, 'f.22009.0.2': 0.025320565495839907, 'f.22009.0.3': 0.02460001497980928, 'f.22009.0.4': 0.018763458861597044, 'f.22009.0.5': 0.008397364774321977, 'f.22009.0.6': 0.023329425152451205, 'f.22009.0.7': 0.021258057916891733, 'f.22009.0.8': 0.02035222426432254, 'f.22009.0.9': 0.01004316714421506, 'f.22009.0.10': 0.019372783936016557}	{'const': 0.46541131249956375, 'Age': 0.005292359035893778, 'Sex': 0.07707103377244975, 'Education_score': 0.029369650942137046, 'Assessment_centre_11026.0': 0.10564294990411807, 'Assessment_centre_11027.0': 0.0975707255940125, 'Assessment_centre_11028.0': 1.0134867096608533, 'f.22009.0.1': 0.023926241711868815, 'f.22009.0.2': 0.02531092989429934, 'f.22009.0.3': 0.024573877914170216, 'f.22009.0.4': 0.018754542109049744, 'f.22009.0.5': 0.00839558177327175, 'f.22009.0.6': 0.023326877954759167, 'f.22009.0.7': 0.021250230507586593, 'f.22009.0.8': 0.0203478825807413, 'f.22009.0.9': 0.01002840568083736, 'f.22009.0.10': 0.019363588061693845}	1.4163	1.05991	1.41733	1.05981	0.823615	FALSE
273	rs28556884	Fluid_intel_score	0.973529	0.377876	2	0.0853062	0.0846651	0.0793794	0.0793969	{'const': 6.109365075172829, 'Prob_Class_0': 0.5722053013579284, 'Prob_Class_2': -0.06713226608202132, 'Age': -0.016231966208082597, 'Sex': 0.11492057403435266, 'Education_score': 0.38559770968158374, 'Assessment_centre_11026.0': 0.023295458055261783, 'Assessment_centre_11027.0': -0.2926555729420494, 'Assessment_centre_11028.0': -0.3188572532511102, 'f.22009.0.1': 0.01615296504672531, 'f.22009.0.2': 0.04306778049638229, 'f.22009.0.3': -0.024968775830776578, 'f.22009.0.4': -0.008613100157013562, 'f.22009.0.5': -0.015134194106160024, 'f.22009.0.6': 0.01882027651920034, 'f.22009.0.7': -0.008106578721898482, 'f.22009.0.8': 0.05368934130112816, 'f.22009.0.9': -0.001976468292642168, 'f.22009.0.10': -0.029941657350570063}	{'const': 6.3086820315638885, 'Age': -0.016747845236189347, 'Sex': 0.12317753414011554, 'Education_score': 0.38663991489225946, 'Assessment_centre_11026.0': 0.022852394455437935, 'Assessment_centre_11027.0': -0.2986154544299714, 'Assessment_centre_11028.0': -0.3413817845643009, 'f.22009.0.1': 0.016754041919856064, 'f.22009.0.2': 0.04277371926192087, 'f.22009.0.3': -0.024635095204228685, 'f.22009.0.4': -0.009234799848351473, 'f.22009.0.5': -0.015098439280424, 'f.22009.0.6': 0.018214166399949622, 'f.22009.0.7': -0.008981968131584153, 'f.22009.0.8': 0.05388286098863004, 'f.22009.0.9': -0.0015788034235643981, 'f.22009.0.10': -0.02990437224891463}	{'const': 0.8151436677007154, 'Prob_Class_0': 0.8863554199155979, 'Prob_Class_2': 1.174749113873833, 'Age': 0.005158915858658218, 'Sex': 0.07653409340117176, 'Education_score': 0.02772271718012346, 'Assessment_centre_11026.0': 0.11189408041809389, 'Assessment_centre_11027.0': 0.09593084353798875, 'Assessment_centre_11028.0': 1.0002318297962267, 'f.22009.0.1': 0.024014015647457473, 'f.22009.0.2': 0.025183053077943388, 'f.22009.0.3': 0.024606048737548715, 'f.22009.0.4': 0.018611399115695725, 'f.22009.0.5': 0.00841303600289403, 'f.22009.0.6': 0.02359025605510457, 'f.22009.0.7': 0.02146504470491344, 'f.22009.0.8': 0.020623639614506396, 'f.22009.0.9': 0.009803077676626937, 'f.22009.0.10': 0.019027582438378318}	{'const': 0.4530515412779103, 'Age': 0.005145470522294124, 'Sex': 0.07627182255997438, 'Education_score': 0.027710949603979056, 'Assessment_centre_11026.0': 0.11152037700327459, 'Assessment_centre_11027.0': 0.09578906378153802, 'Assessment_centre_11028.0': 1.0000238942833308, 'f.22009.0.1': 0.02400150133296342, 'f.22009.0.2': 0.02518165891154826, 'f.22009.0.3': 0.02460298011767583, 'f.22009.0.4': 0.018603019504204225, 'f.22009.0.5': 0.008412788780547893, 'f.22009.0.6': 0.023581201987634495, 'f.22009.0.7': 0.0214540767483864, 'f.22009.0.8': 0.02062177414451166, 'f.22009.0.9': 0.0097979663937413, 'f.22009.0.10': 0.019011842837246384}	1.98406	1.57089	1.98475	1.57066	0.823615	FALSE
319	rs1342767	Matrix_pattern_puzzles	1.01399	0.362949	2	0.114426	0.113554	0.106688	0.106676	{'const': 11.161078953764509, 'Prob_Class_0': -0.21008939720350545, 'Prob_Class_2': 0.8595402008556206, 'Age': -0.06715899729747003, 'Sex': 0.3314131949105396, 'Education_score': 0.2986914942966443, 'Assessment_centre_11026.0': 0.21813723892385045, 'Assessment_centre_11027.0': -0.09196585056001075, 'Assessment_centre_11028.0': -1.9649186484288297, 'f.22009.0.1': 0.028807475809187817, 'f.22009.0.2': 0.0013757732345967295, 'f.22009.0.3': -0.03221787205284547, 'f.22009.0.4': -0.01418836464163111, 'f.22009.0.5': -0.02402584193899044, 'f.22009.0.6': -0.0029767310503824662, 'f.22009.0.7': -0.06090068184435203, 'f.22009.0.8': 0.0017200032096906007, 'f.22009.0.9': -0.019586724055117844, 'f.22009.0.10': -0.05068543728691282}	{'const': 11.394210336715386, 'Age': -0.06734871979609929, 'Sex': 0.33409103353780145, 'Education_score': 0.2975958928834754, 'Assessment_centre_11026.0': 0.21519351721325722, 'Assessment_centre_11027.0': -0.08498294621292746, 'Assessment_centre_11028.0': -1.9523317345837017, 'f.22009.0.1': 0.028765227973364393, 'f.22009.0.2': 0.0015225655122484954, 'f.22009.0.3': -0.03146220174967666, 'f.22009.0.4': -0.013815739806224003, 'f.22009.0.5': -0.02402448958653923, 'f.22009.0.6': -0.003517225308526349, 'f.22009.0.7': -0.06160706011587455, 'f.22009.0.8': 0.001212219383127097, 'f.22009.0.9': -0.019856747881648068, 'f.22009.0.10': -0.052499686768030844}	{'const': 0.986095230822247, 'Prob_Class_0': 1.038854754110672, 'Prob_Class_2': 1.5121317801612826, 'Age': 0.006014527895970274, 'Sex': 0.0905731323359523, 'Education_score': 0.033187348554190914, 'Assessment_centre_11026.0': 0.12327363817755599, 'Assessment_centre_11027.0': 0.10906215093759776, 'Assessment_centre_11028.0': 1.0194006160227596, 'f.22009.0.1': 0.02799463787839447, 'f.22009.0.2': 0.029343767074803493, 'f.22009.0.3': 0.029308413042427275, 'f.22009.0.4': 0.022149345813175247, 'f.22009.0.5': 0.010054345455536216, 'f.22009.0.6': 0.02801168784684307, 'f.22009.0.7': 0.025280622171883742, 'f.22009.0.8': 0.024072480118921512, 'f.22009.0.9': 0.011901636321205169, 'f.22009.0.10': 0.02278368385478933}	{'const': 0.5318850063081848, 'Age': 0.006009388305986317, 'Sex': 0.08972537899183146, 'Education_score': 0.03317469299348998, 'Assessment_centre_11026.0': 0.12325700004790129, 'Assessment_centre_11027.0': 0.10893604442646014, 'Assessment_centre_11028.0': 1.0192559835140915, 'f.22009.0.1': 0.027990332985936797, 'f.22009.0.2': 0.029343240448722288, 'f.22009.0.3': 0.029301207404036196, 'f.22009.0.4': 0.022146978852273833, 'f.22009.0.5': 0.01005325751772115, 'f.22009.0.6': 0.02800818036925483, 'f.22009.0.7': 0.02527341292581922, 'f.22009.0.8': 0.02407000183346483, 'f.22009.0.9': 0.011899912453478287, 'f.22009.0.10': 0.02274777799648499}	2.01576	1.61886	2.01675	1.61887	0.823615	FALSE
329	rs7523969	Fluid_intel_score	1.02019	0.360662	2	0.0850012	0.0843294	0.0790746	0.0790612	{'const': 5.53413203423583, 'Prob_Class_0': 1.4644619911920018, 'Prob_Class_2': 1.0653138575589896, 'Age': -0.01752636381043506, 'Sex': 0.121716018145339, 'Education_score': 0.38515899522390795, 'Assessment_centre_11026.0': 0.028285282206017143, 'Assessment_centre_11027.0': -0.2865509301746797, 'Assessment_centre_11028.0': -0.35200954626955105, 'f.22009.0.1': 0.016489864537672424, 'f.22009.0.2': 0.0395472997947673, 'f.22009.0.3': -0.023636748113032735, 'f.22009.0.4': -0.008786827691547809, 'f.22009.0.5': -0.01467528915421024, 'f.22009.0.6': 0.018986260262844123, 'f.22009.0.7': -0.009168527885082493, 'f.22009.0.8': 0.0519233075317654, 'f.22009.0.9': -0.0020088898714682784, 'f.22009.0.10': -0.02907527988395116}	{'const': 6.361024191873783, 'Age': -0.017327012978422575, 'Sex': 0.1166948092617578, 'Education_score': 0.38659837867096436, 'Assessment_centre_11026.0': 0.024357912033840416, 'Assessment_centre_11027.0': -0.28973325963426555, 'Assessment_centre_11028.0': -0.3429008514708551, 'f.22009.0.1': 0.017041020817899946, 'f.22009.0.2': 0.04086365924392764, 'f.22009.0.3': -0.023679365816386487, 'f.22009.0.4': -0.008982313409352554, 'f.22009.0.5': -0.014897230487691213, 'f.22009.0.6': 0.019023768709324127, 'f.22009.0.7': -0.00891696741583502, 'f.22009.0.8': 0.051941456307062664, 'f.22009.0.9': -0.0020387756514472057, 'f.22009.0.10': -0.0294270406107845}	{'const': 0.8940547717659006, 'Prob_Class_0': 1.1338655802021707, 'Prob_Class_2': 1.2581595893455562, 'Age': 0.0051422122939444445, 'Sex': 0.0770364029950366, 'Education_score': 0.027746473161241306, 'Assessment_centre_11026.0': 0.11185636931365252, 'Assessment_centre_11027.0': 0.09561462183780368, 'Assessment_centre_11028.0': 0.9990663648964425, 'f.22009.0.1': 0.02397281683543952, 'f.22009.0.2': 0.025205616712139865, 'f.22009.0.3': 0.024612079769333432, 'f.22009.0.4': 0.018578208506359842, 'f.22009.0.5': 0.008398833440065295, 'f.22009.0.6': 0.023523885913712676, 'f.22009.0.7': 0.0213922777384179, 'f.22009.0.8': 0.020676879578408046, 'f.22009.0.9': 0.009818789438836153, 'f.22009.0.10': 0.019002651743209392}	{'const': 0.4529132104640967, 'Age': 0.005138690970323768, 'Sex': 0.0761762843384133, 'Education_score': 0.027687682219945838, 'Assessment_centre_11026.0': 0.11158533255074576, 'Assessment_centre_11027.0': 0.09557373828100046, 'Assessment_centre_11028.0': 0.9990456874275028, 'f.22009.0.1': 0.0239419723025324, 'f.22009.0.2': 0.025185377564122008, 'f.22009.0.3': 0.02460492527350956, 'f.22009.0.4': 0.01857777880643426, 'f.22009.0.5': 0.008397002461800203, 'f.22009.0.6': 0.023523660532872578, 'f.22009.0.7': 0.021390498582900624, 'f.22009.0.8': 0.020638598549966025, 'f.22009.0.9': 0.009807325021194843, 'f.22009.0.10': 0.01899988571291783}	1.9821	1.56941	1.98283	1.56818	0.823615	FALSE
330	rs7523969	log_reaction_time	0.968732	0.379691	2	0.106729	0.106112	0.101002	0.101022	{'const': 5.847988037022962, 'Prob_Class_0': 0.0832209212489336, 'Prob_Class_2': 0.1328505555398653, 'Age': 0.007021928641906468, 'Sex': -0.034537466636964, 'Education_score': -0.007323476290491777, 'Assessment_centre_11026.0': -0.020645681809538498, 'Assessment_centre_11027.0': 0.005383055206614255, 'Assessment_centre_11028.0': 0.007670816228397152, 'f.22009.0.1': -0.003921783269777494, 'f.22009.0.2': 0.0027263009703917566, 'f.22009.0.3': 0.003562759417101748, 'f.22009.0.4': -0.00037089179598701625, 'f.22009.0.5': 0.0005696162738540537, 'f.22009.0.6': 0.0014142104454058155, 'f.22009.0.7': -0.0008833692187696636, 'f.22009.0.8': -0.001011908042371814, 'f.22009.0.9': -0.0007925338082888835, 'f.22009.0.10': 0.0017899010375283316}	{'const': 5.92074593256454, 'Age': 0.0070102816449817305, 'Sex': -0.03344505992453427, 'Education_score': -0.007120871458129418, 'Assessment_centre_11026.0': -0.020003133246088593, 'Assessment_centre_11027.0': 0.00548774965880053, 'Assessment_centre_11028.0': 0.008282851336572476, 'f.22009.0.1': -0.00378989834533758, 'f.22009.0.2': 0.0028052755028756616, 'f.22009.0.3': 0.0036371734385604844, 'f.22009.0.4': -0.0003722158190229245, 'f.22009.0.5': 0.0005754713069817057, 'f.22009.0.6': 0.001406359818591151, 'f.22009.0.7': -0.000904300809329781, 'f.22009.0.8': -0.0011529852002539356, 'f.22009.0.9': -0.0007400141127916395, 'f.22009.0.10': 0.0017577547295666977}	{'const': 0.07268109844579382, 'Prob_Class_0': 0.0922304035606147, 'Prob_Class_2': 0.10240671014164891, 'Age': 0.0004183929180593318, 'Sex': 0.0062652167971175305, 'Education_score': 0.0022533152614646105, 'Assessment_centre_11026.0': 0.009130584084472504, 'Assessment_centre_11027.0': 0.007784317101440325, 'Assessment_centre_11028.0': 0.08170874714784218, 'f.22009.0.1': 0.001944315247954889, 'f.22009.0.2': 0.002053638452123244, 'f.22009.0.3': 0.002000918234102947, 'f.22009.0.4': 0.0015097179045294408, 'f.22009.0.5': 0.0006826572054373569, 'f.22009.0.6': 0.0019117664417953686, 'f.22009.0.7': 0.0017395078109900583, 'f.22009.0.8': 0.0016824908168706883, 'f.22009.0.9': 0.0007988679482574532, 'f.22009.0.10': 0.0015459464017555586}	{'const': 0.036804861846385976, 'Age': 0.0004180945153531534, 'Sex': 0.006195117997375954, 'Education_score': 0.0022480015730826234, 'Assessment_centre_11026.0': 0.00911169587194508, 'Assessment_centre_11027.0': 0.007780878268823029, 'Assessment_centre_11028.0': 0.08170543721596851, 'f.22009.0.1': 0.0019419828276294967, 'f.22009.0.2': 0.002051873320575482, 'f.22009.0.3': 0.002000039027798305, 'f.22009.0.4': 0.001509649168172878, 'f.22009.0.5': 0.0006824773966697575, 'f.22009.0.6': 0.0019117245106198342, 'f.22009.0.7': 0.0017392400069656739, 'f.22009.0.8': 0.0016791819671527575, 'f.22009.0.9': 0.0007978652912085509, 'f.22009.0.10': 0.0015457118221175014}	0.162121	0.12515	0.162177	0.125204	0.823615	FALSE
343	rs1304976	Fluid_intel_score	0.967333	0.380223	2	0.0854831	0.0848482	0.0795766	0.0795982	{'const': 7.359219929306241, 'Prob_Class_0': -1.5606695691292976, 'Prob_Class_2': -1.4825727189384876, 'Age': -0.01718285920414125, 'Sex': 0.1285779862577705, 'Education_score': 0.3868647180110566, 'Assessment_centre_11026.0': 0.031393236076186645, 'Assessment_centre_11027.0': -0.29644276504032707, 'Assessment_centre_11028.0': -0.3181773731277503, 'f.22009.0.1': 0.017332465110396354, 'f.22009.0.2': 0.040632690099905076, 'f.22009.0.3': -0.023914872762059926, 'f.22009.0.4': -0.006952851797469282, 'f.22009.0.5': -0.015347257074020463, 'f.22009.0.6': 0.01838106062917599, 'f.22009.0.7': -0.006975941404703988, 'f.22009.0.8': 0.052134780688827986, 'f.22009.0.9': -0.001150493929281524, 'f.22009.0.10': -0.029752251972675538}	{'const': 6.318893787048299, 'Age': -0.01685740584641744, 'Sex': 0.12234574857102615, 'Education_score': 0.3875298553794911, 'Assessment_centre_11026.0': 0.028584203534923802, 'Assessment_centre_11027.0': -0.2937612169848592, 'Assessment_centre_11028.0': -0.3388818165065265, 'f.22009.0.1': 0.017142613449884984, 'f.22009.0.2': 0.041239938931977145, 'f.22009.0.3': -0.025077549051757894, 'f.22009.0.4': -0.007811903109417621, 'f.22009.0.5': -0.015005216623417994, 'f.22009.0.6': 0.01821097393592862, 'f.22009.0.7': -0.006620091428217445, 'f.22009.0.8': 0.05212543119309437, 'f.22009.0.9': -0.0014535185230809848, 'f.22009.0.10': -0.030239937290306843}	{'const': 0.8773097736077787, 'Prob_Class_0': 1.1708284790171068, 'Prob_Class_2': 1.210699801135834, 'Age': 0.005123580638157416, 'Sex': 0.07602768435866723, 'Education_score': 0.027604665278436146, 'Assessment_centre_11026.0': 0.11132422892113382, 'Assessment_centre_11027.0': 0.09531160087118468, 'Assessment_centre_11028.0': 0.9965215322291943, 'f.22009.0.1': 0.023849337805708713, 'f.22009.0.2': 0.02504287716566946, 'f.22009.0.3': 0.02451776398130807, 'f.22009.0.4': 0.018529528601050352, 'f.22009.0.5': 0.008375858257069187, 'f.22009.0.6': 0.0234031014905614, 'f.22009.0.7': 0.021319766455059556, 'f.22009.0.8': 0.020532971187337958, 'f.22009.0.9': 0.00975452291963234, 'f.22009.0.10': 0.01892100216270747}	{'const': 0.4508928755324842, 'Age': 0.005115451602593705, 'Sex': 0.07588713751424347, 'Education_score': 0.027600142558284746, 'Assessment_centre_11026.0': 0.11105190595473613, 'Assessment_centre_11027.0': 0.09514506990066585, 'Assessment_centre_11028.0': 0.9962651048655998, 'f.22009.0.1': 0.02384818416764545, 'f.22009.0.2': 0.025036827289928024, 'f.22009.0.3': 0.024486308927351257, 'f.22009.0.4': 0.018517687133334192, 'f.22009.0.5': 0.00837206630017548, 'f.22009.0.6': 0.023402177262361882, 'f.22009.0.7': 0.021313449976536766, 'f.22009.0.8': 0.02053206054034845, 'f.22009.0.9': 0.009751942990032911, 'f.22009.0.10': 0.01891114607838317}	1.97667	1.56413	1.97736	1.56463	0.823615	FALSE
357	rs1908760	Fluid_intel_score	0.989997	0.371711	2	0.0845183	0.0838546	0.0784844	0.0784912	{'const': 5.8900320320190405, 'Prob_Class_0': 0.28399962918262206, 'Prob_Class_2': 1.4317562606415102, 'Age': -0.018676783448204563, 'Sex': 0.10962987851922361, 'Education_score': 0.38206945028003875, 'Assessment_centre_11026.0': 0.04401125241460113, 'Assessment_centre_11027.0': -0.28281950607925993, 'Assessment_centre_11028.0': -0.34148666470265915, 'f.22009.0.1': 0.018881066662516, 'f.22009.0.2': 0.04463316250532537, 'f.22009.0.3': -0.03157079311895646, 'f.22009.0.4': -0.009601693603833016, 'f.22009.0.5': -0.014856927861409956, 'f.22009.0.6': 0.017221046718792345, 'f.22009.0.7': -0.00754198234822218, 'f.22009.0.8': 0.05316033180641012, 'f.22009.0.9': -0.0038106046623999426, 'f.22009.0.10': -0.031757696509662744}	{'const': 6.4400882731445, 'Age': -0.01824326617996853, 'Sex': 0.11422622589980125, 'Education_score': 0.38234652381295176, 'Assessment_centre_11026.0': 0.045114412414257135, 'Assessment_centre_11027.0': -0.2795409569761944, 'Assessment_centre_11028.0': -0.3358227572017626, 'f.22009.0.1': 0.019514721618742306, 'f.22009.0.2': 0.044831744157828965, 'f.22009.0.3': -0.031238069244892804, 'f.22009.0.4': -0.010204073904725263, 'f.22009.0.5': -0.014716233461194186, 'f.22009.0.6': 0.016334577843284674, 'f.22009.0.7': -0.007215593162641778, 'f.22009.0.8': 0.05300912794817801, 'f.22009.0.9': -0.004054704835449251, 'f.22009.0.10': -0.03249042220509082}	{'const': 0.845202489751868, 'Prob_Class_0': 1.0050100285618526, 'Prob_Class_2': 1.26800818218317, 'Age': 0.005191175783892999, 'Sex': 0.07688148153044844, 'Education_score': 0.027940480655076788, 'Assessment_centre_11026.0': 0.11225310573549017, 'Assessment_centre_11027.0': 0.09646191752703223, 'Assessment_centre_11028.0': 0.9986009111945097, 'f.22009.0.1': 0.024172074055558518, 'f.22009.0.2': 0.025346996538086104, 'f.22009.0.3': 0.024809442682413158, 'f.22009.0.4': 0.01879931342083339, 'f.22009.0.5': 0.008465800846276978, 'f.22009.0.6': 0.023706916949548063, 'f.22009.0.7': 0.02162019516589691, 'f.22009.0.8': 0.020821557151162424, 'f.22009.0.9': 0.009832308570460488, 'f.22009.0.10': 0.01918013949903417}	{'const': 0.45651507712916795, 'Age': 0.005178817886289375, 'Sex': 0.07680068269794724, 'Education_score': 0.027938904632586588, 'Assessment_centre_11026.0': 0.11224899409861, 'Assessment_centre_11027.0': 0.09641207407718959, 'Assessment_centre_11028.0': 0.9985766442531985, 'f.22009.0.1': 0.024163394239204043, 'f.22009.0.2': 0.025340962120844027, 'f.22009.0.3': 0.02480817573537889, 'f.22009.0.4': 0.018793588005671675, 'f.22009.0.5': 0.008465178961058237, 'f.22009.0.6': 0.02369731571166782, 'f.22009.0.7': 0.02161561711880278, 'f.22009.0.8': 0.020819845927139365, 'f.22009.0.9': 0.009830050923791625, 'f.22009.0.10': 0.019172509504607447}	1.98093	1.56721	1.98165	1.56773	0.823615	FALSE
364	rs12707676	Fluid_intel_score	1.07553	0.341259	2	0.0849564	0.0842504	0.0790487	0.0789988	{'const': 6.8669247437685845, 'Prob_Class_0': -0.30110649856601024, 'Prob_Class_2': -1.340781764234151, 'Age': -0.016604364151710804, 'Sex': 0.11308495771581932, 'Education_score': 0.3859664793656576, 'Assessment_centre_11026.0': 0.03370727591641064, 'Assessment_centre_11027.0': -0.2865467552173383, 'Assessment_centre_11028.0': -0.3450728852436701, 'f.22009.0.1': 0.017344120939279704, 'f.22009.0.2': 0.04140692092447456, 'f.22009.0.3': -0.02368935138864498, 'f.22009.0.4': -0.007050926612712312, 'f.22009.0.5': -0.01520791277109179, 'f.22009.0.6': 0.018529015419912972, 'f.22009.0.7': -0.007199237603927823, 'f.22009.0.8': 0.05340848379259969, 'f.22009.0.9': -0.0007389381610650196, 'f.22009.0.10': -0.029706006290184477}	{'const': 6.306209490059002, 'Age': -0.016634426845350672, 'Sex': 0.11768506727880926, 'Education_score': 0.38683811906999205, 'Assessment_centre_11026.0': 0.031016289655460678, 'Assessment_centre_11027.0': -0.29460886901278877, 'Assessment_centre_11028.0': -0.33892785384074814, 'f.22009.0.1': 0.017127793357764293, 'f.22009.0.2': 0.042301884836727886, 'f.22009.0.3': -0.024905977137938805, 'f.22009.0.4': -0.007914870430321965, 'f.22009.0.5': -0.015173279330322562, 'f.22009.0.6': 0.01831112161609431, 'f.22009.0.7': -0.008011369464986812, 'f.22009.0.8': 0.053349790380051054, 'f.22009.0.9': -0.0008563520938959642, 'f.22009.0.10': -0.02918957144050549}	{'const': 0.8040407628517958, 'Prob_Class_0': 0.8617955694765693, 'Prob_Class_2': 1.2828482782692185, 'Age': 0.005141175536175142, 'Sex': 0.07626237834713812, 'Education_score': 0.027650112060909424, 'Assessment_centre_11026.0': 0.11183118705497316, 'Assessment_centre_11027.0': 0.09588719291373698, 'Assessment_centre_11028.0': 0.9985757701185941, 'f.22009.0.1': 0.02388620162367361, 'f.22009.0.2': 0.025091132692335545, 'f.22009.0.3': 0.024571185050616333, 'f.22009.0.4': 0.018580294280649307, 'f.22009.0.5': 0.008386911101291958, 'f.22009.0.6': 0.02346975239883536, 'f.22009.0.7': 0.021400321623039047, 'f.22009.0.8': 0.020595628627580895, 'f.22009.0.9': 0.009791131740427474, 'f.22009.0.10': 0.018987795677292595}	{'const': 0.45184137696501936, 'Age': 0.0051319177456841366, 'Sex': 0.07605994518880704, 'Education_score': 0.02764246452311069, 'Assessment_centre_11026.0': 0.11124670274035975, 'Assessment_centre_11027.0': 0.0953802468986651, 'Assessment_centre_11028.0': 0.998590501592895, 'f.22009.0.1': 0.02388381594435928, 'f.22009.0.2': 0.02506396076617195, 'f.22009.0.3': 0.024557268196816816, 'f.22009.0.4': 0.018571231030712253, 'f.22009.0.5': 0.008387081875059979, 'f.22009.0.6': 0.02346341865023109, 'f.22009.0.7': 0.02136540578630966, 'f.22009.0.8': 0.0205779739551795, 'f.22009.0.9': 0.0097803489969093, 'f.22009.0.10': 0.018982728538914275}	1.98118	1.56676	1.98194	1.56708	0.823615	FALSE
388	rs12453975	Numeric_memory_online	0.972273	0.378475	2	0.0388689	0.0375462	0.0266252	0.0266633	{'const': 7.742048345543424, 'Prob_Class_0': 0.650998652563882, 'Prob_Class_2': -0.3850062386357517, 'Age': -0.018372914054725194, 'Sex': 0.24422205165586086, 'Education_score': 0.10095341150542764, 'Assessment_centre_11026.0': 0.3357803616700143, 'Assessment_centre_11027.0': 0.10342902464913903, 'Assessment_centre_11028.0': 0.038795264217887704, 'f.22009.0.1': 0.033268459001716495, 'f.22009.0.2': 0.056374473748568785, 'f.22009.0.3': -0.004737973525857246, 'f.22009.0.4': 0.0018014808457575502, 'f.22009.0.5': -0.004868943955668072, 'f.22009.0.6': -0.04163662797249302, 'f.22009.0.7': 0.003889167104492563, 'f.22009.0.8': 0.02112621884019893, 'f.22009.0.9': 0.000717727470760595, 'f.22009.0.10': -0.004243925549328148}	{'const': 7.841007903410719, 'Age': -0.018510095516613718, 'Sex': 0.23925721385399176, 'Education_score': 0.10235811110127285, 'Assessment_centre_11026.0': 0.3369459988631701, 'Assessment_centre_11027.0': 0.10107658036715989, 'Assessment_centre_11028.0': 0.034735563746298936, 'f.22009.0.1': 0.03422136287537943, 'f.22009.0.2': 0.058116595669693086, 'f.22009.0.3': -0.004160648998040891, 'f.22009.0.4': 0.0021467163231378185, 'f.22009.0.5': -0.005075604071845146, 'f.22009.0.6': -0.04082750047509104, 'f.22009.0.7': 0.004358669830492313, 'f.22009.0.8': 0.020883064250225652, 'f.22009.0.9': 0.0008176848061026316, 'f.22009.0.10': -0.004373252076141629}	{'const': 0.8150637022071934, 'Prob_Class_0': 0.9616039968766957, 'Prob_Class_2': 1.1525891275905396, 'Age': 0.005295254091338541, 'Sex': 0.0773597895233744, 'Education_score': 0.029369109676716902, 'Assessment_centre_11026.0': 0.10582946742147543, 'Assessment_centre_11027.0': 0.0978810155879592, 'Assessment_centre_11028.0': 1.016740671099271, 'f.22009.0.1': 0.023861908633753755, 'f.22009.0.2': 0.02537192861816437, 'f.22009.0.3': 0.0246000465998931, 'f.22009.0.4': 0.01880044841845848, 'f.22009.0.5': 0.008407800020232399, 'f.22009.0.6': 0.023414178954060966, 'f.22009.0.7': 0.02130306758471614, 'f.22009.0.8': 0.020403500893605216, 'f.22009.0.9': 0.010058050481920785, 'f.22009.0.10': 0.019326962424133235}	{'const': 0.4658831990425269, 'Age': 0.00529251887969641, 'Sex': 0.07724224537706097, 'Education_score': 0.02934765945432452, 'Assessment_centre_11026.0': 0.1058193441032502, 'Assessment_centre_11027.0': 0.09766159774064709, 'Assessment_centre_11028.0': 1.0165781064915664, 'f.22009.0.1': 0.023850592323464724, 'f.22009.0.2': 0.02534027247796306, 'f.22009.0.3': 0.024592763025035436, 'f.22009.0.4': 0.018797856100196377, 'f.22009.0.5': 0.00840630414385292, 'f.22009.0.6': 0.023403623672863597, 'f.22009.0.7': 0.021292059768736757, 'f.22009.0.8': 0.020402354914447352, 'f.22009.0.9': 0.010057152487485406, 'f.22009.0.10': 0.019325006543836523}	1.4207	1.06314	1.42168	1.06454	0.823615	FALSE
398	rs6739095	Tower_rearranging	0.967114	0.380352	2	0.100636	0.0997857	0.0927236	0.0927527	{'const': 16.95528130719768, 'Prob_Class_0': -2.1908613238014456, 'Prob_Class_2': -2.783015114279181, 'Age': -0.10859058929629162, 'Sex': 0.5406528848666236, 'Education_score': 0.30742327072254894, 'Assessment_centre_11026.0': 0.15862052238735072, 'Assessment_centre_11027.0': -0.44823206126014886, 'Assessment_centre_11028.0': -1.3410157085673877, 'f.22009.0.1': -0.03717760078320808, 'f.22009.0.2': -0.04062097144116681, 'f.22009.0.3': -0.023765814363255224, 'f.22009.0.4': 0.02414128387075945, 'f.22009.0.5': -0.025004890590211413, 'f.22009.0.6': 0.09931832606021967, 'f.22009.0.7': -0.017988330903197507, 'f.22009.0.8': -0.023333141204318446, 'f.22009.0.9': -0.00967815180757037, 'f.22009.0.10': -0.08083766397929236}	{'const': 15.333271828599907, 'Age': -0.10953217001287457, 'Sex': 0.5344269039691706, 'Education_score': 0.30482947360082535, 'Assessment_centre_11026.0': 0.1629813848795196, 'Assessment_centre_11027.0': -0.4419996032234925, 'Assessment_centre_11028.0': -1.287656278280115, 'f.22009.0.1': -0.04039217672831234, 'f.22009.0.2': -0.04060284380437099, 'f.22009.0.3': -0.02391201932602115, 'f.22009.0.4': 0.025312812079140795, 'f.22009.0.5': -0.025045066021515062, 'f.22009.0.6': 0.10003995733616805, 'f.22009.0.7': -0.016504561784970333, 'f.22009.0.8': -0.024160010892785713, 'f.22009.0.9': -0.008976523666359319, 'f.22009.0.10': -0.08266342600831547}	{'const': 1.4295466805002934, 'Prob_Class_0': 1.7738268284776253, 'Prob_Class_2': 2.0334056635673425, 'Age': 0.009166138842948587, 'Sex': 0.13639014641800506, 'Education_score': 0.050486916685183396, 'Assessment_centre_11026.0': 0.1874249860562447, 'Assessment_centre_11027.0': 0.16643611389072144, 'Assessment_centre_11028.0': 1.542695864752717, 'f.22009.0.1': 0.04261354807529517, 'f.22009.0.2': 0.044651039364625736, 'f.22009.0.3': 0.04463316192056126, 'f.22009.0.4': 0.03369999718645097, 'f.22009.0.5': 0.015296824315167766, 'f.22009.0.6': 0.04253856773165271, 'f.22009.0.7': 0.03835412908685868, 'f.22009.0.8': 0.03653728545725214, 'f.22009.0.9': 0.018081520877101284, 'f.22009.0.10': 0.03453539591445072}	{'const': 0.8066069452344241, 'Age': 0.009137025427854308, 'Sex': 0.13629360284281747, 'Education_score': 0.05045122394621913, 'Assessment_centre_11026.0': 0.18708561978849758, 'Assessment_centre_11027.0': 0.16543693214008592, 'Assessment_centre_11028.0': 1.542126405581717, 'f.22009.0.1': 0.04254538322659071, 'f.22009.0.2': 0.04465030860319153, 'f.22009.0.3': 0.0445986215067968, 'f.22009.0.4': 0.03368765178259081, 'f.22009.0.5': 0.015294948507618126, 'f.22009.0.6': 0.04253327761707426, 'f.22009.0.7': 0.03830436627909224, 'f.22009.0.8': 0.03653184694698629, 'f.22009.0.9': 0.018071942856875873, 'f.22009.0.10': 0.03450884878787272}	3.04961	2.4183	3.05105	2.42019	0.823615	FALSE
422	rs2863994	Numeric_memory	1.02507	0.358954	2	0.0452518	0.0443099	0.0369816	0.0369584	{'const': 8.381317238685426, 'Prob_Class_0': -0.14920912414626686, 'Prob_Class_2': -0.9047511363848673, 'Age': -0.02471640099207535, 'Sex': 0.18071885547145927, 'Education_score': 0.10777931631343782, 'Assessment_centre_11026.0': 0.08294824090039593, 'Assessment_centre_11027.0': -0.08035752901416515, 'Assessment_centre_11028.0': -0.08875821301984192, 'f.22009.0.1': 0.021106330147154444, 'f.22009.0.2': 0.02222871445689635, 'f.22009.0.3': 0.0037927353992985996, 'f.22009.0.4': -0.0007418739142414936, 'f.22009.0.5': -0.0020579905349497785, 'f.22009.0.6': 0.012040437552643482, 'f.22009.0.7': 0.010253052075282145, 'f.22009.0.8': 0.02554581251598008, 'f.22009.0.9': 0.004089936096613014, 'f.22009.0.10': 0.0026590430156376438}	{'const': 8.072531261993934, 'Age': -0.025352680319621367, 'Sex': 0.17406473439522874, 'Education_score': 0.1077632583754318, 'Assessment_centre_11026.0': 0.08441148705300473, 'Assessment_centre_11027.0': -0.07886415496856033, 'Assessment_centre_11028.0': -0.07978522939560286, 'f.22009.0.1': 0.020698280943057437, 'f.22009.0.2': 0.021680463120987422, 'f.22009.0.3': 0.003448806854869449, 'f.22009.0.4': -0.0011323360888154377, 'f.22009.0.5': -0.0016232953503008414, 'f.22009.0.6': 0.012120367869640552, 'f.22009.0.7': 0.009968500773887539, 'f.22009.0.8': 0.025574123896692922, 'f.22009.0.9': 0.004279620805921089, 'f.22009.0.10': 0.003143020632077423}	{'const': 0.5956204876617912, 'Prob_Class_0': 0.8082203835057419, 'Prob_Class_2': 0.829397313664038, 'Age': 0.003768201278694233, 'Sex': 0.05652926469610309, 'Education_score': 0.020557524915767938, 'Assessment_centre_11026.0': 0.07645056649508698, 'Assessment_centre_11027.0': 0.06770403260130296, 'Assessment_centre_11028.0': 0.6346028108174235, 'f.22009.0.1': 0.01739677855886214, 'f.22009.0.2': 0.018214783381130403, 'f.22009.0.3': 0.018223488456107984, 'f.22009.0.4': 0.013898613563023908, 'f.22009.0.5': 0.006305226220357947, 'f.22009.0.6': 0.017316802546889522, 'f.22009.0.7': 0.015712447944562394, 'f.22009.0.8': 0.014960561331642967, 'f.22009.0.9': 0.007442082111542864, 'f.22009.0.10': 0.014033636452939384}	{'const': 0.33127977522407065, 'Age': 0.0037417002938557983, 'Sex': 0.05572742424805975, 'Education_score': 0.02055473770750824, 'Assessment_centre_11026.0': 0.07640970592063279, 'Assessment_centre_11027.0': 0.06769186062808746, 'Assessment_centre_11028.0': 0.6344195447761847, 'f.22009.0.1': 0.017394108786288474, 'f.22009.0.2': 0.01821077153043409, 'f.22009.0.3': 0.018222124581948107, 'f.22009.0.4': 0.013891316997190425, 'f.22009.0.5': 0.006287672682691054, 'f.22009.0.6': 0.017306452262313612, 'f.22009.0.7': 0.015710596696514596, 'f.22009.0.8': 0.0149432939664624, 'f.22009.0.9': 0.007440705281222795, 'f.22009.0.10': 0.014029637790299785}	1.25483	0.98247	1.25545	0.982235	0.823615	FALSE
429	rs4348791	Numeric_memory	1.01482	0.362652	2	0.0429942	0.0420297	0.034441	0.0344268	{'const': 7.408356000625762, 'Prob_Class_0': 1.1182840241244372, 'Prob_Class_2': 0.9029665874753655, 'Age': -0.02608035755575355, 'Sex': 0.15792227247394724, 'Education_score': 0.098235582977282, 'Assessment_centre_11026.0': 0.09242051330477725, 'Assessment_centre_11027.0': -0.0488657655911455, 'Assessment_centre_11028.0': -0.06543862881857561, 'f.22009.0.1': 0.013573424794333476, 'f.22009.0.2': 0.02119072765894781, 'f.22009.0.3': 0.009002224514085642, 'f.22009.0.4': 0.0012491340955477484, 'f.22009.0.5': -0.004720578732092204, 'f.22009.0.6': 0.012964015626919536, 'f.22009.0.7': 0.008019374995550197, 'f.22009.0.8': 0.022071031593872553, 'f.22009.0.9': 0.004956756956894691, 'f.22009.0.10': 0.0014402590529044332}	{'const': 8.075075099163513, 'Age': -0.0261081888537215, 'Sex': 0.16743177596622325, 'Education_score': 0.0988880984640059, 'Assessment_centre_11026.0': 0.09244544959157541, 'Assessment_centre_11027.0': -0.05239629037985261, 'Assessment_centre_11028.0': -0.09987345099745834, 'f.22009.0.1': 0.01327172311567931, 'f.22009.0.2': 0.020310732644692887, 'f.22009.0.3': 0.008747968962842544, 'f.22009.0.4': 0.0009537473079594535, 'f.22009.0.5': -0.0045235585522752034, 'f.22009.0.6': 0.013071075055408068, 'f.22009.0.7': 0.007834835937709634, 'f.22009.0.8': 0.02186138104337145, 'f.22009.0.9': 0.005308491342826455, 'f.22009.0.10': 0.0011340299564149084}	{'const': 0.6751528525012804, 'Prob_Class_0': 0.8079872440413159, 'Prob_Class_2': 1.015188978565062, 'Age': 0.003807391854278195, 'Sex': 0.056737660765906715, 'Education_score': 0.020796864781267386, 'Assessment_centre_11026.0': 0.07759179869706061, 'Assessment_centre_11027.0': 0.0685465544808528, 'Assessment_centre_11028.0': 0.6324824529255448, 'f.22009.0.1': 0.017734990585232976, 'f.22009.0.2': 0.018557031750319204, 'f.22009.0.3': 0.018464034295668473, 'f.22009.0.4': 0.013888282356115993, 'f.22009.0.5': 0.006307560956348764, 'f.22009.0.6': 0.01750009682659865, 'f.22009.0.7': 0.0158923455840602, 'f.22009.0.8': 0.015066944954698416, 'f.22009.0.9': 0.0074908089787561385, 'f.22009.0.10': 0.014220565225627226}	{'const': 0.3362760736997267, 'Age': 0.003792036888054965, 'Sex': 0.05633475291984946, 'Education_score': 0.02078608138081628, 'Assessment_centre_11026.0': 0.07759133965616172, 'Assessment_centre_11027.0': 0.06849947532169966, 'Assessment_centre_11028.0': 0.6320136058782949, 'f.22009.0.1': 0.017733479185051974, 'f.22009.0.2': 0.018545442638355003, 'f.22009.0.3': 0.01846152806719875, 'f.22009.0.4': 0.013885552010480567, 'f.22009.0.5': 0.006305873450962809, 'f.22009.0.6': 0.017498650799850704, 'f.22009.0.7': 0.015891129973968722, 'f.22009.0.8': 0.015065018230746146, 'f.22009.0.9': 0.007484449304827172, 'f.22009.0.10': 0.014218867649052015}	1.24958	0.97666	1.25021	0.978134	0.823615	FALSE
456	rs4779931	log_reaction_time	1.02538	0.358793	2	0.106584	0.105932	0.100863	0.100847	{'const': 5.845155579032133, 'Prob_Class_0': 0.14082159015731643, 'Prob_Class_2': 0.09557434347046351, 'Age': 0.006965533462619274, 'Sex': -0.033992596014913556, 'Education_score': -0.007195741434489678, 'Assessment_centre_11026.0': -0.02085367240974468, 'Assessment_centre_11027.0': 0.004854906871674615, 'Assessment_centre_11028.0': 0.007117336176929405, 'f.22009.0.1': -0.00390737739340611, 'f.22009.0.2': 0.002700353503324673, 'f.22009.0.3': 0.003850278457441919, 'f.22009.0.4': -0.0001295544342883279, 'f.22009.0.5': 0.0004950621559744644, 'f.22009.0.6': 0.0013694920641474124, 'f.22009.0.7': -0.0009383663625372055, 'f.22009.0.8': -0.0010158436963022379, 'f.22009.0.9': -0.0008635354771714229, 'f.22009.0.10': 0.0018394068461115446}	{'const': 5.921383336745006, 'Age': 0.006998249038110632, 'Sex': -0.033894009649387505, 'Education_score': -0.007176989632136025, 'Assessment_centre_11026.0': -0.020882406082061433, 'Assessment_centre_11027.0': 0.004689438465487868, 'Assessment_centre_11028.0': 0.007506589847247471, 'f.22009.0.1': -0.003933604977109279, 'f.22009.0.2': 0.0026556406651454968, 'f.22009.0.3': 0.0037345462717697188, 'f.22009.0.4': -0.00018552143237449798, 'f.22009.0.5': 0.0005322831082034891, 'f.22009.0.6': 0.0013824284673783255, 'f.22009.0.7': -0.0009138619519909689, 'f.22009.0.8': -0.0010908083605711803, 'f.22009.0.9': -0.000855988631463472, 'f.22009.0.10': 0.0017970647491854837}	{'const': 0.06780658913852573, 'Prob_Class_0': 0.09835663166846317, 'Prob_Class_2': 0.09285843487342234, 'Age': 0.00041932679485772313, 'Sex': 0.006197194199703005, 'Education_score': 0.002251276297555686, 'Assessment_centre_11026.0': 0.009116333954529305, 'Assessment_centre_11027.0': 0.007794905517957633, 'Assessment_centre_11028.0': 0.08173528541597666, 'f.22009.0.1': 0.0019416366306465006, 'f.22009.0.2': 0.0020452373658563848, 'f.22009.0.3': 0.0020027128652695997, 'f.22009.0.4': 0.0015101814079033005, 'f.22009.0.5': 0.0006842284653181492, 'f.22009.0.6': 0.0019101095319412043, 'f.22009.0.7': 0.0017420380610443523, 'f.22009.0.8': 0.0016824110143037446, 'f.22009.0.9': 0.0007971424448597056, 'f.22009.0.10': 0.001546585368888293}	{'const': 0.03678147688672166, 'Age': 0.00041861067892053473, 'Sex': 0.006196859864632547, 'Education_score': 0.002250084168435476, 'Assessment_centre_11026.0': 0.009116195390206134, 'Assessment_centre_11027.0': 0.007788547732494142, 'Assessment_centre_11028.0': 0.08173310365961446, 'f.22009.0.1': 0.0019413877172753966, 'f.22009.0.2': 0.002044987868746634, 'f.22009.0.3': 0.0020010455563960147, 'f.22009.0.4': 0.0015096138684742857, 'f.22009.0.5': 0.0006837248400414576, 'f.22009.0.6': 0.0019098641138061126, 'f.22009.0.7': 0.0017414910689504146, 'f.22009.0.8': 0.0016816106256423082, 'f.22009.0.9': 0.0007971147125923921, 'f.22009.0.10': 0.0015462985500832422}	0.162173	0.12519	0.162232	0.125231	0.823615	FALSE
504	rs36132266	Fluid_intel_score	1.00905	0.364697	2	0.0853999	0.0847362	0.0794801	0.0794741	{'const': 7.277111021556919, 'Prob_Class_0': -1.5632934598124375, 'Prob_Class_2': -1.1969318867119285, 'Age': -0.017693368603677578, 'Sex': 0.12941377585944216, 'Education_score': 0.3878193781956374, 'Assessment_centre_11026.0': 0.03901825732794162, 'Assessment_centre_11027.0': -0.291119213620223, 'Assessment_centre_11028.0': -0.3500515199851787, 'f.22009.0.1': 0.015609875036096385, 'f.22009.0.2': 0.039698726015647924, 'f.22009.0.3': -0.026992017266796935, 'f.22009.0.4': -0.009587330738132449, 'f.22009.0.5': -0.014885019497586714, 'f.22009.0.6': 0.020688152876799835, 'f.22009.0.7': -0.007318794930589095, 'f.22009.0.8': 0.053899901038264746, 'f.22009.0.9': -0.0023119748274621705, 'f.22009.0.10': -0.029077501947162555}	{'const': 6.31996053747851, 'Age': -0.017131106519434863, 'Sex': 0.1297225335114921, 'Education_score': 0.3870988598885292, 'Assessment_centre_11026.0': 0.039186842679945516, 'Assessment_centre_11027.0': -0.2866057495073988, 'Assessment_centre_11028.0': -0.33692824467935223, 'f.22009.0.1': 0.015301279986406152, 'f.22009.0.2': 0.03942710231527467, 'f.22009.0.3': -0.026617163972471443, 'f.22009.0.4': -0.008608109663242589, 'f.22009.0.5': -0.0150412674386866, 'f.22009.0.6': 0.020200716873719295, 'f.22009.0.7': -0.007404975145197976, 'f.22009.0.8': 0.05286987063694459, 'f.22009.0.9': -0.0023400464926267334, 'f.22009.0.10': -0.029398013524942757}	{'const': 0.8299501089930335, 'Prob_Class_0': 1.1063546684102827, 'Prob_Class_2': 1.036238739369556, 'Age': 0.005152282268792809, 'Sex': 0.07614077781192387, 'Education_score': 0.027701704168571182, 'Assessment_centre_11026.0': 0.1114305166859721, 'Assessment_centre_11027.0': 0.09568250739306254, 'Assessment_centre_11028.0': 0.9986506712193544, 'f.22009.0.1': 0.023923000183998, 'f.22009.0.2': 0.025111092549154928, 'f.22009.0.3': 0.024608601772169933, 'f.22009.0.4': 0.01856953046940586, 'f.22009.0.5': 0.008396241314849404, 'f.22009.0.6': 0.02351469135974794, 'f.22009.0.7': 0.021408874090502805, 'f.22009.0.8': 0.020677186043528313, 'f.22009.0.9': 0.009790877956419237, 'f.22009.0.10': 0.019007336528783586}	{'const': 0.4521312759911065, 'Age': 0.0051348960333372305, 'Sex': 0.07613987108669504, 'Education_score': 0.027693448605545023, 'Assessment_centre_11026.0': 0.11143081079837418, 'Assessment_centre_11027.0': 0.0955948469345561, 'Assessment_centre_11028.0': 0.9983842244787707, 'f.22009.0.1': 0.023921563538354167, 'f.22009.0.2': 0.025109930412086593, 'f.22009.0.3': 0.024605045605557294, 'f.22009.0.4': 0.018554018445931728, 'f.22009.0.5': 0.00839309806853266, 'f.22009.0.6': 0.023511012998303812, 'f.22009.0.7': 0.0214002412664783, 'f.22009.0.8': 0.02063599019369637, 'f.22009.0.9': 0.009790499757297766, 'f.22009.0.10': 0.019001812692579237}	1.98075	1.56733	1.98147	1.56755	0.823615	FALSE
507	rs36132266	Numeric_memory_online	1.07601	0.341234	2	0.039095	0.0376316	0.0268542	0.0267497	{'const': 8.607141243077248, 'Prob_Class_0': -1.4948873926766995, 'Prob_Class_2': -0.7274650411244945, 'Age': -0.01885776770293637, 'Sex': 0.23550107538600332, 'Education_score': 0.1039571747630227, 'Assessment_centre_11026.0': 0.3353639471522671, 'Assessment_centre_11027.0': 0.09566736128780104, 'Assessment_centre_11028.0': 0.0020523787141546457, 'f.22009.0.1': 0.03479255974999148, 'f.22009.0.2': 0.05864032022422912, 'f.22009.0.3': -0.0035413731396585213, 'f.22009.0.4': 0.002152394748460962, 'f.22009.0.5': -0.005161681143398232, 'f.22009.0.6': -0.0401556498275879, 'f.22009.0.7': 0.0044366659787345095, 'f.22009.0.8': 0.02126561586828913, 'f.22009.0.9': 0.0007543110687140107, 'f.22009.0.10': -0.0034628322468950867}	{'const': 7.84912894711512, 'Age': -0.018593265396044428, 'Sex': 0.24104128558936655, 'Education_score': 0.10218554353772777, 'Assessment_centre_11026.0': 0.3386368182203326, 'Assessment_centre_11027.0': 0.10048454888031039, 'Assessment_centre_11028.0': 0.03507399826641722, 'f.22009.0.1': 0.03438637296294002, 'f.22009.0.2': 0.05789882612525796, 'f.22009.0.3': -0.004041466098303883, 'f.22009.0.4': 0.0025299874818014434, 'f.22009.0.5': -0.005107988794352161, 'f.22009.0.6': -0.04082112386216877, 'f.22009.0.7': 0.004183531480398392, 'f.22009.0.8': 0.02092326368357796, 'f.22009.0.9': 0.0008259759830534993, 'f.22009.0.10': -0.0043151579963464914}	{'const': 0.8205525872066521, 'Prob_Class_0': 1.0721651277074442, 'Prob_Class_2': 1.026345864895389, 'Age': 0.0053153981966637225, 'Sex': 0.07743954623076783, 'Education_score': 0.029376688619767343, 'Assessment_centre_11026.0': 0.10585442921194566, 'Assessment_centre_11027.0': 0.09777857573555497, 'Assessment_centre_11028.0': 1.0167779191308546, 'f.22009.0.1': 0.023852892270166393, 'f.22009.0.2': 0.02534503615484155, 'f.22009.0.3': 0.024588476159099433, 'f.22009.0.4': 0.018779063997498388, 'f.22009.0.5': 0.008407854838336153, 'f.22009.0.6': 0.023424716536405422, 'f.22009.0.7': 0.02131392486303, 'f.22009.0.8': 0.02033936068029507, 'f.22009.0.9': 0.010055554648399297, 'f.22009.0.10': 0.019345051140508877}	{'const': 0.46621174424226336, 'Age': 0.005300914156713046, 'Sex': 0.07729252372915235, 'Education_score': 0.02935136132060817, 'Assessment_centre_11026.0': 0.10582950212556748, 'Assessment_centre_11027.0': 0.097648846916768, 'Assessment_centre_11028.0': 1.0165347058046978, 'f.22009.0.1': 0.023851628804168103, 'f.22009.0.2': 0.025341121252536996, 'f.22009.0.3': 0.02458548429643742, 'f.22009.0.4': 0.018776092749184688, 'f.22009.0.5': 0.008407901824385978, 'f.22009.0.6': 0.023411698787062382, 'f.22009.0.7': 0.021305289579162445, 'f.22009.0.8': 0.02033478737133317, 'f.22009.0.9': 0.010051874713208755, 'f.22009.0.10': 0.019331791448984687}	1.42054	1.06509	1.42162	1.06443	0.823615	FALSE
532	rs7350040	Fluid_intel_score	1.00854	0.364887	2	0.0874427	0.0867635	0.0813814	0.0813756	{'const': 5.871422761947759, 'Prob_Class_0': 1.2913891573208995, 'Prob_Class_2': 0.23937902348030735, 'Age': -0.016684181992879094, 'Sex': 0.11505832248329133, 'Education_score': 0.39062578565626976, 'Assessment_centre_11026.0': 0.04166184285822068, 'Assessment_centre_11027.0': -0.2885309081229564, 'Assessment_centre_11028.0': -0.34008246348976695, 'f.22009.0.1': 0.02610300612130491, 'f.22009.0.2': 0.04719400598555107, 'f.22009.0.3': -0.025848517327376627, 'f.22009.0.4': -0.006426925716456184, 'f.22009.0.5': -0.01637568992868326, 'f.22009.0.6': 0.01871790839906251, 'f.22009.0.7': -0.006115088578369015, 'f.22009.0.8': 0.054883688753837645, 'f.22009.0.9': -0.0014059349893783958, 'f.22009.0.10': -0.02715972121720591}	{'const': 6.37870311555962, 'Age': -0.016802758123105457, 'Sex': 0.11671465820236838, 'Education_score': 0.39144607814773147, 'Assessment_centre_11026.0': 0.03913246051335972, 'Assessment_centre_11027.0': -0.2839445499439986, 'Assessment_centre_11028.0': -0.3321768621541524, 'f.22009.0.1': 0.02520583667000608, 'f.22009.0.2': 0.04671924250679546, 'f.22009.0.3': -0.02516597314828359, 'f.22009.0.4': -0.0073179814958815505, 'f.22009.0.5': -0.016066570413044243, 'f.22009.0.6': 0.018841595033065164, 'f.22009.0.7': -0.007006296928764632, 'f.22009.0.8': 0.055263188641837865, 'f.22009.0.9': -0.001466734486525924, 'f.22009.0.10': -0.02759399985554195}	{'const': 0.8595686660396031, 'Prob_Class_0': 1.1869028731226494, 'Prob_Class_2': 1.1173716417767576, 'Age': 0.005206957269236445, 'Sex': 0.07749628060276041, 'Education_score': 0.02805001235668492, 'Assessment_centre_11026.0': 0.11364486020413707, 'Assessment_centre_11027.0': 0.09727816383785051, 'Assessment_centre_11028.0': 0.9991598824325932, 'f.22009.0.1': 0.02436089919353101, 'f.22009.0.2': 0.02541699072536939, 'f.22009.0.3': 0.02488460074965543, 'f.22009.0.4': 0.018781090478002655, 'f.22009.0.5': 0.008483364446318465, 'f.22009.0.6': 0.023741558412687547, 'f.22009.0.7': 0.02162913133782352, 'f.22009.0.8': 0.020877714959461023, 'f.22009.0.9': 0.0099166751000614, 'f.22009.0.10': 0.01923145219327433}	{'const': 0.45784077905219017, 'Age': 0.005205941742637255, 'Sex': 0.07718802825443294, 'Education_score': 0.028038051414669755, 'Assessment_centre_11026.0': 0.11317362284879641, 'Assessment_centre_11027.0': 0.096870840061532, 'Assessment_centre_11028.0': 0.9988681287355476, 'f.22009.0.1': 0.024352269405462656, 'f.22009.0.2': 0.025399131982924896, 'f.22009.0.3': 0.024880037657597113, 'f.22009.0.4': 0.018769843120887555, 'f.22009.0.5': 0.008478017362116671, 'f.22009.0.6': 0.023739346795921504, 'f.22009.0.7': 0.021614680751066852, 'f.22009.0.8': 0.02087483638137515, 'f.22009.0.9': 0.00991645834371428, 'f.22009.0.10': 0.019223759864238722}	1.98132	1.56885	1.98206	1.56814	0.823615	FALSE
537	rs7350040	Symbol_digit_matches	0.999419	0.368277	2	0.236253	0.235489	0.229372	0.229373	{'const': 37.7248772216719, 'Prob_Class_0': 1.2593990569132192, 'Prob_Class_2': 3.6364396221303297, 'Age': -0.33678190091616844, 'Sex': -0.15734374537238713, 'Education_score': 0.3174899509909081, 'Assessment_centre_11026.0': 0.37782465756099093, 'Assessment_centre_11027.0': -0.1060553485392777, 'Assessment_centre_11028.0': -1.011743588213402, 'f.22009.0.1': -0.0021925576292352667, 'f.22009.0.2': -0.022877047507599314, 'f.22009.0.3': -0.06256927735740689, 'f.22009.0.4': 0.04308222064339064, 'f.22009.0.5': -0.06248251986886519, 'f.22009.0.6': 0.014702935430193926, 'f.22009.0.7': -0.059299186689813876, 'f.22009.0.8': 0.05489756302872742, 'f.22009.0.9': -0.021852474954120668, 'f.22009.0.10': -0.08493836569553698}	{'const': 39.390805507232024, 'Age': -0.33686832576215214, 'Sex': -0.18699011437242544, 'Education_score': 0.31427959941266087, 'Assessment_centre_11026.0': 0.41969764677799126, 'Assessment_centre_11027.0': -0.07980264238768775, 'Assessment_centre_11028.0': -0.8969442340214281, 'f.22009.0.1': -0.0012349060062905842, 'f.22009.0.2': -0.0250799164621448, 'f.22009.0.3': -0.06334597747007105, 'f.22009.0.4': 0.04372931073246265, 'f.22009.0.5': -0.06202548238963381, 'f.22009.0.6': 0.016666706624976255, 'f.22009.0.7': -0.055322000179230495, 'f.22009.0.8': 0.055336288924597514, 'f.22009.0.9': -0.02146254022245063, 'f.22009.0.10': -0.08538391437217493}	{'const': 2.3831439280407682, 'Prob_Class_0': 3.3062820864554077, 'Prob_Class_2': 3.0982599222774274, 'Age': 0.01418790497731998, 'Sex': 0.21315344326905872, 'Education_score': 0.07846590496700194, 'Assessment_centre_11026.0': 0.2927585499305377, 'Assessment_centre_11027.0': 0.2581668496955749, 'Assessment_centre_11028.0': 2.731435741624613, 'f.22009.0.1': 0.06667586100586484, 'f.22009.0.2': 0.06897953792749831, 'f.22009.0.3': 0.0692820825449065, 'f.22009.0.4': 0.05228012651583639, 'f.22009.0.5': 0.023698532181004494, 'f.22009.0.6': 0.06584659042550817, 'f.22009.0.7': 0.0596865091814186, 'f.22009.0.8': 0.05702303811434393, 'f.22009.0.9': 0.028050086270189123, 'f.22009.0.10': 0.05377575871300946}	{'const': 1.2554068350519298, 'Age': 0.014186069975853416, 'Sex': 0.21200920971266926, 'Education_score': 0.078428754914566, 'Assessment_centre_11026.0': 0.29123443080287037, 'Assessment_centre_11027.0': 0.2574003643242233, 'Assessment_centre_11028.0': 2.730141676445221, 'f.22009.0.1': 0.06664272058558313, 'f.22009.0.2': 0.06891722165789416, 'f.22009.0.3': 0.06926459539261905, 'f.22009.0.4': 0.0522383046460911, 'f.22009.0.5': 0.023676583208591017, 'f.22009.0.6': 0.06582007200972738, 'f.22009.0.7': 0.059614337307870365, 'f.22009.0.8': 0.05700964806813134, 'f.22009.0.9': 0.028042141726853494, 'f.22009.0.10': 0.053750329780803005}	4.68774	3.71258	4.69009	3.71303	0.823615	FALSE
575	rs6714490	log_reaction_time	1.0312	0.356712	2	0.106944	0.106288	0.101217	0.101197	{'const': 5.845057791364463, 'Prob_Class_0': 0.09515905728657358, 'Prob_Class_2': 0.1352884276810783, 'Age': 0.006948921956499991, 'Sex': -0.03445972999512439, 'Education_score': -0.007144604977254413, 'Assessment_centre_11026.0': -0.020781565659092328, 'Assessment_centre_11027.0': 0.005093993959684825, 'Assessment_centre_11028.0': 0.00902596973067973, 'f.22009.0.1': -0.004126556437994631, 'f.22009.0.2': 0.0026874566586229274, 'f.22009.0.3': 0.003662697812624345, 'f.22009.0.4': -0.0003258135195048739, 'f.22009.0.5': 0.0005266106212457566, 'f.22009.0.6': 0.0015005765328154038, 'f.22009.0.7': -0.0007969506305050876, 'f.22009.0.8': -0.0011177305171306913, 'f.22009.0.9': -0.0007898621842828742, 'f.22009.0.10': 0.0016974607584100566}	{'const': 5.917365673571521, 'Age': 0.007020182395107848, 'Sex': -0.03408850455695808, 'Education_score': -0.007146860652057295, 'Assessment_centre_11026.0': -0.02105301855765827, 'Assessment_centre_11027.0': 0.0053574920075217785, 'Assessment_centre_11028.0': 0.007685523643668819, 'f.22009.0.1': -0.004093611242286374, 'f.22009.0.2': 0.002754986045564383, 'f.22009.0.3': 0.0036759037219671565, 'f.22009.0.4': -0.00033156176106975883, 'f.22009.0.5': 0.000542062614579956, 'f.22009.0.6': 0.00142187364915454, 'f.22009.0.7': -0.0007984592962927981, 'f.22009.0.8': -0.0011394865513428907, 'f.22009.0.9': -0.0007721965936455951, 'f.22009.0.10': 0.0017120442211979372}	{'const': 0.06252094620492664, 'Prob_Class_0': 0.07262687195790755, 'Prob_Class_2': 0.09473044657107105, 'Age': 0.000423863619850599, 'Sex': 0.006212489607529251, 'Education_score': 0.0022526788275086316, 'Assessment_centre_11026.0': 0.009122402133864569, 'Assessment_centre_11027.0': 0.00782150078119674, 'Assessment_centre_11028.0': 0.08182676329299629, 'f.22009.0.1': 0.0019445729625293161, 'f.22009.0.2': 0.002051833445498743, 'f.22009.0.3': 0.0020019411382896845, 'f.22009.0.4': 0.0015142968753862852, 'f.22009.0.5': 0.000683974391914906, 'f.22009.0.6': 0.001914459176545725, 'f.22009.0.7': 0.001744391683306669, 'f.22009.0.8': 0.0016825517372382544, 'f.22009.0.9': 0.0007983448038653714, 'f.22009.0.10': 0.0015495917806517573}	{'const': 0.03685036422243866, 'Age': 0.00041954806894482983, 'Sex': 0.006207051429856541, 'Education_score': 0.0022526883010132305, 'Assessment_centre_11026.0': 0.009119566696258472, 'Assessment_centre_11027.0': 0.00779488773467288, 'Assessment_centre_11028.0': 0.08182118655522885, 'f.22009.0.1': 0.001944336803361483, 'f.22009.0.2': 0.002051298859362305, 'f.22009.0.3': 0.002001444727148625, 'f.22009.0.4': 0.0015142165434366911, 'f.22009.0.5': 0.000683895776144854, 'f.22009.0.6': 0.0019136715112962705, 'f.22009.0.7': 0.0017444025241861413, 'f.22009.0.8': 0.001682496208949508, 'f.22009.0.9': 0.0007981394634146723, 'f.22009.0.10': 0.0015490970193680015}	0.162341	0.125445	0.162401	0.125454	0.823615	FALSE
577	rs6714490	Numeric_memory_online	0.967113	0.380432	2	0.0382318	0.0369105	0.0259364	0.0259819	{'const': 8.402603039176775, 'Prob_Class_0': -1.0636460563987458, 'Prob_Class_2': -0.7887812863103488, 'Age': -0.017187503484006692, 'Sex': 0.23543327997262556, 'Education_score': 0.10248015363181767, 'Assessment_centre_11026.0': 0.33051219325442605, 'Assessment_centre_11027.0': 0.10402301766490456, 'Assessment_centre_11028.0': 0.019829886008159266, 'f.22009.0.1': 0.03614473127720966, 'f.22009.0.2': 0.05686850032823417, 'f.22009.0.3': -0.0007516415037632437, 'f.22009.0.4': 0.0020963682541621097, 'f.22009.0.5': -0.004887910923034796, 'f.22009.0.6': -0.039723283410767536, 'f.22009.0.7': 0.004420730693924759, 'f.22009.0.8': 0.022393097819570613, 'f.22009.0.9': 0.0006503123878944146, 'f.22009.0.10': -0.0019917635256184374}	{'const': 7.860481905511479, 'Age': -0.018265027396915618, 'Sex': 0.2343984068783767, 'Education_score': 0.10300556002529203, 'Assessment_centre_11026.0': 0.3333128283114466, 'Assessment_centre_11027.0': 0.0904282194586078, 'Assessment_centre_11028.0': 0.036103952236986064, 'f.22009.0.1': 0.036125567674789624, 'f.22009.0.2': 0.05645424681243626, 'f.22009.0.3': -0.001976759419755076, 'f.22009.0.4': 0.0019300163024726603, 'f.22009.0.5': -0.004515989013260678, 'f.22009.0.6': -0.03928251756332842, 'f.22009.0.7': 0.004066035860685817, 'f.22009.0.8': 0.022857983077381766, 'f.22009.0.9': 0.0007903231456583039, 'f.22009.0.10': -0.0032464479268081597}	{'const': 0.7776830775906763, 'Prob_Class_0': 0.8856703828860728, 'Prob_Class_2': 1.1626916985148017, 'Age': 0.005368179881964957, 'Sex': 0.0773819467751464, 'Education_score': 0.029354149065173852, 'Assessment_centre_11026.0': 0.10596153336299441, 'Assessment_centre_11027.0': 0.09840798976206673, 'Assessment_centre_11028.0': 1.0162425695355888, 'f.22009.0.1': 0.023895505898892895, 'f.22009.0.2': 0.025388062965797476, 'f.22009.0.3': 0.02462954277979869, 'f.22009.0.4': 0.018855154090622574, 'f.22009.0.5': 0.00843048470901379, 'f.22009.0.6': 0.02344643405538694, 'f.22009.0.7': 0.021362335156431767, 'f.22009.0.8': 0.020438994008732107, 'f.22009.0.9': 0.010075412993819755, 'f.22009.0.10': 0.019419309830667978}	{'const': 0.4666213260333694, 'Age': 0.005310440502963134, 'Sex': 0.07733089258051523, 'Education_score': 0.02934739637875115, 'Assessment_centre_11026.0': 0.10584807955904194, 'Assessment_centre_11027.0': 0.09789929733900718, 'Assessment_centre_11028.0': 1.0159876652018054, 'f.22009.0.1': 0.02389226624714768, 'f.22009.0.2': 0.025383522378311336, 'f.22009.0.3': 0.024595231551243654, 'f.22009.0.4': 0.018852962288338375, 'f.22009.0.5': 0.00842532634704629, 'f.22009.0.6': 0.023424000077237998, 'f.22009.0.7': 0.021329455845582164, 'f.22009.0.8': 0.0204277390618507, 'f.22009.0.9': 0.010071790826360488, 'f.22009.0.10': 0.01938584664508496}	1.41981	1.06285	1.42078	1.063	0.823615	FALSE
582	rs1457997	log_reaction_time	1.06473	0.344966	2	0.110328	0.109617	0.104319	0.104275	{'const': 5.981837390870306, 'Prob_Class_0': -0.12805834376448177, 'Prob_Class_2': -0.08117875841645583, 'Age': 0.007113838910526347, 'Sex': -0.034211757756411776, 'Education_score': -0.0073510140172648175, 'Assessment_centre_11026.0': -0.022382629490214634, 'Assessment_centre_11027.0': 0.0052269560109262925, 'Assessment_centre_11028.0': 0.00630250986994163, 'f.22009.0.1': -0.004140597505099847, 'f.22009.0.2': 0.0028444275228775764, 'f.22009.0.3': 0.004149606159734618, 'f.22009.0.4': 7.146485076902492e-05, 'f.22009.0.5': 0.0005091775378519257, 'f.22009.0.6': 0.0018548436595124812, 'f.22009.0.7': -0.0014319110351989142, 'f.22009.0.8': -0.0013403282784129542, 'f.22009.0.9': -0.0009445581755884325, 'f.22009.0.10': 0.0016823487951952223}	{'const': 5.912871333653175, 'Age': 0.00711139360812493, 'Sex': -0.033922340106656415, 'Education_score': -0.0072758778158908965, 'Assessment_centre_11026.0': -0.02238734049939428, 'Assessment_centre_11027.0': 0.004861474056289731, 'Assessment_centre_11028.0': 0.006969638872431183, 'f.22009.0.1': -0.004089534389023541, 'f.22009.0.2': 0.002841966609456276, 'f.22009.0.3': 0.004198574476104857, 'f.22009.0.4': 9.401576311823812e-06, 'f.22009.0.5': 0.0005290884470782169, 'f.22009.0.6': 0.0018691515547677312, 'f.22009.0.7': -0.0013790752280518626, 'f.22009.0.8': -0.0014406406745705522, 'f.22009.0.9': -0.0009136151876242508, 'f.22009.0.10': 0.0017273450233826135}	{'const': 0.0689705711946803, 'Prob_Class_0': 0.08977129678380318, 'Prob_Class_2': 0.09898479635094577, 'Age': 0.00042867252086296474, 'Sex': 0.006384354178079831, 'Education_score': 0.0023165575287782355, 'Assessment_centre_11026.0': 0.00931115842188839, 'Assessment_centre_11027.0': 0.008081847432323154, 'Assessment_centre_11028.0': 0.0819816802977725, 'f.22009.0.1': 0.002008259112893951, 'f.22009.0.2': 0.002100453988726826, 'f.22009.0.3': 0.0020676469122020823, 'f.22009.0.4': 0.001551391051347388, 'f.22009.0.5': 0.0007019636276863047, 'f.22009.0.6': 0.001963210312482547, 'f.22009.0.7': 0.0017971125651365851, 'f.22009.0.8': 0.0017262704007260494, 'f.22009.0.9': 0.0008237843546737004, 'f.22009.0.10': 0.0016061916743087899}	{'const': 0.037803086415361405, 'Age': 0.0004285830156673936, 'Sex': 0.006376306655497113, 'Education_score': 0.0023159163434722813, 'Assessment_centre_11026.0': 0.009303943947751133, 'Assessment_centre_11027.0': 0.008045009238563465, 'Assessment_centre_11028.0': 0.08197877560006342, 'f.22009.0.1': 0.0020078818399079756, 'f.22009.0.2': 0.002100247064231687, 'f.22009.0.3': 0.0020672395218255123, 'f.22009.0.4': 0.0015508134242276088, 'f.22009.0.5': 0.0007018253518777782, 'f.22009.0.6': 0.0019631668436843365, 'f.22009.0.7': 0.0017967872171370028, 'f.22009.0.8': 0.0017243007861359363, 'f.22009.0.9': 0.0008232939617590305, 'f.22009.0.10': 0.0016053881093046757}	0.162575	0.125402	0.16264	0.125379	0.823615	FALSE
585	rs1457997	Matrix_pattern_puzzles	0.983354	0.374239	2	0.121136	0.120251	0.11304	0.113055	{'const': 11.593270823936072, 'Prob_Class_0': 1.0015240145065178, 'Prob_Class_2': -0.3459909039971577, 'Age': -0.07008797873527192, 'Sex': 0.3282623891595766, 'Education_score': 0.2994948881859848, 'Assessment_centre_11026.0': 0.1744341961117751, 'Assessment_centre_11027.0': -0.09797498715083677, 'Assessment_centre_11028.0': -1.9649326760901173, 'f.22009.0.1': 0.046879561698237066, 'f.22009.0.2': -0.006548175523301736, 'f.22009.0.3': -0.031011588865262115, 'f.22009.0.4': -0.008086203491524443, 'f.22009.0.5': -0.027166939332159686, 'f.22009.0.6': -0.016488015985343246, 'f.22009.0.7': -0.0550011329008871, 'f.22009.0.8': 0.002932055158381799, 'f.22009.0.9': -0.019292612148510715, 'f.22009.0.10': -0.05058430469216738}	{'const': 11.809240655934682, 'Age': -0.07015879628818304, 'Sex': 0.3284885885710725, 'Education_score': 0.29891135781685013, 'Assessment_centre_11026.0': 0.16729568212718188, 'Assessment_centre_11027.0': -0.10685057469764149, 'Assessment_centre_11028.0': -1.9872960369197692, 'f.22009.0.1': 0.04563289924765602, 'f.22009.0.2': -0.007246870491245868, 'f.22009.0.3': -0.030230077093693394, 'f.22009.0.4': -0.007386294793849788, 'f.22009.0.5': -0.0276169338691246, 'f.22009.0.6': -0.016725958455980194, 'f.22009.0.7': -0.05617046911945523, 'f.22009.0.8': 0.0049134109484910305, 'f.22009.0.9': -0.019778701967919775, 'f.22009.0.10': -0.05059257124031727}	{'const': 0.9840916090214541, 'Prob_Class_0': 1.2717444855776225, 'Prob_Class_2': 1.407485600393657, 'Age': 0.006100751510989755, 'Sex': 0.09172975649745278, 'Education_score': 0.03395858361949004, 'Assessment_centre_11026.0': 0.125451131229525, 'Assessment_centre_11027.0': 0.11249402727517482, 'Assessment_centre_11028.0': 1.0142452682169758, 'f.22009.0.1': 0.02875741140618769, 'f.22009.0.2': 0.029854265724145273, 'f.22009.0.3': 0.03012683791515308, 'f.22009.0.4': 0.022546981303532294, 'f.22009.0.5': 0.010262910935150865, 'f.22009.0.6': 0.028520195670028683, 'f.22009.0.7': 0.025844290500871694, 'f.22009.0.8': 0.02461200672040717, 'f.22009.0.9': 0.012234948638839031, 'f.22009.0.10': 0.023268351357547186}	{'const': 0.5434876070491552, 'Age': 0.006100260162335401, 'Sex': 0.09163966945685574, 'Education_score': 0.03393441601322959, 'Assessment_centre_11026.0': 0.12522546640060622, 'Assessment_centre_11027.0': 0.11164568856790968, 'Assessment_centre_11028.0': 1.0140931531608577, 'f.22009.0.1': 0.028743169395151393, 'f.22009.0.2': 0.029847131609454236, 'f.22009.0.3': 0.030120342057846545, 'f.22009.0.4': 0.02253983921216312, 'f.22009.0.5': 0.010257793568613205, 'f.22009.0.6': 0.028519446212051495, 'f.22009.0.7': 0.02582841940991424, 'f.22009.0.8': 0.024571082842927996, 'f.22009.0.9': 0.012229595132444157, 'f.22009.0.10': 0.023262229499880934}	2.00416	1.60887	2.00516	1.60826	0.823615	FALSE
615	rs7589256	Tower_rearranging	0.971192	0.378808	2	0.101651	0.100786	0.093638	0.0936639	{'const': 14.009188373753451, 'Prob_Class_0': 1.3429669749519921, 'Prob_Class_2': 2.894804685211459, 'Age': -0.11043176535344179, 'Sex': 0.5440057657135362, 'Education_score': 0.2994948133146451, 'Assessment_centre_11026.0': 0.16831104576495953, 'Assessment_centre_11027.0': -0.4081319137208751, 'Assessment_centre_11028.0': -1.3072887465546899, 'f.22009.0.1': -0.03788647363195536, 'f.22009.0.2': -0.0442420987689611, 'f.22009.0.3': -0.0291729426274652, 'f.22009.0.4': 0.024739477323363214, 'f.22009.0.5': -0.02607397008923422, 'f.22009.0.6': 0.11013473767895633, 'f.22009.0.7': -0.02126818112700611, 'f.22009.0.8': -0.02506043493400868, 'f.22009.0.9': -0.00832515903594162, 'f.22009.0.10': -0.08705190504817971}	{'const': 15.40883008117799, 'Age': -0.11039324937153924, 'Sex': 0.5515255335105648, 'Education_score': 0.29992559769235067, 'Assessment_centre_11026.0': 0.17003569727595497, 'Assessment_centre_11027.0': -0.42020787748310573, 'Assessment_centre_11028.0': -1.27629367506982, 'f.22009.0.1': -0.03830516569489884, 'f.22009.0.2': -0.0437990955726149, 'f.22009.0.3': -0.030176362888992298, 'f.22009.0.4': 0.025523191187351083, 'f.22009.0.5': -0.02649571489777054, 'f.22009.0.6': 0.10638469264041858, 'f.22009.0.7': -0.02178273877939927, 'f.22009.0.8': -0.023976001156882403, 'f.22009.0.9': -0.008611466846162501, 'f.22009.0.10': -0.08674478986807647}	{'const': 1.5386562255220912, 'Prob_Class_0': 1.9106538986588246, 'Prob_Class_2': 2.224541703173067, 'Age': 0.009214422096116691, 'Sex': 0.13802131255808273, 'Education_score': 0.05085794358826915, 'Assessment_centre_11026.0': 0.188205320275864, 'Assessment_centre_11027.0': 0.16741670978406206, 'Assessment_centre_11028.0': 1.5452886024763555, 'f.22009.0.1': 0.04290088029327259, 'f.22009.0.2': 0.04492566487784122, 'f.22009.0.3': 0.044947980282715724, 'f.22009.0.4': 0.0339981128204799, 'f.22009.0.5': 0.01541659099100643, 'f.22009.0.6': 0.04296456190965942, 'f.22009.0.7': 0.03862696505084304, 'f.22009.0.8': 0.03689829161612411, 'f.22009.0.9': 0.018190658944757007, 'f.22009.0.10': 0.034763040523113485}	{'const': 0.8141647924747242, 'Age': 0.009207921128603, 'Sex': 0.13735747560949277, 'Education_score': 0.050856151451904495, 'Assessment_centre_11026.0': 0.18819423411601766, 'Assessment_centre_11027.0': 0.1670428216598477, 'Assessment_centre_11028.0': 1.544850612234731, 'f.22009.0.1': 0.042889851255347555, 'f.22009.0.2': 0.04492386943652515, 'f.22009.0.3': 0.04493981775105347, 'f.22009.0.4': 0.03399142860929469, 'f.22009.0.5': 0.015413207173975787, 'f.22009.0.6': 0.04287860705286507, 'f.22009.0.7': 0.0386103970014981, 'f.22009.0.8': 0.03688632843403078, 'f.22009.0.9': 0.018187323653797185, 'f.22009.0.10': 0.034761785496463186}	3.05453	2.42123	3.056	2.42382	0.823615	FALSE
674	rs1344502	Numeric_memory	0.982328	0.374613	2	0.0442163	0.043307	0.035885	0.0359015	{'const': 8.355632781257313, 'Prob_Class_0': -0.013332661438978044, 'Prob_Class_2': -0.801312077585498, 'Age': -0.025041198876183095, 'Sex': 0.16641387509684955, 'Education_score': 0.10388385598376082, 'Assessment_centre_11026.0': 0.056543783080692286, 'Assessment_centre_11027.0': -0.09581806175447857, 'Assessment_centre_11028.0': -0.08826312572987197, 'f.22009.0.1': 0.021256215382933152, 'f.22009.0.2': 0.02377164236894459, 'f.22009.0.3': 0.003982383779733962, 'f.22009.0.4': -0.0010243632140763998, 'f.22009.0.5': -0.00232807691408749, 'f.22009.0.6': 0.012297208038550774, 'f.22009.0.7': 0.005046346413217075, 'f.22009.0.8': 0.027192159167968636, 'f.22009.0.9': 0.004398720482757756, 'f.22009.0.10': 0.003447565367365301}	{'const': 8.091886785407363, 'Age': -0.025138901595224146, 'Sex': 0.16520345020847058, 'Education_score': 0.1039899134421175, 'Assessment_centre_11026.0': 0.05835935713788551, 'Assessment_centre_11027.0': -0.0917705111962634, 'Assessment_centre_11028.0': -0.0978703054639588, 'f.22009.0.1': 0.02137852512011185, 'f.22009.0.2': 0.023529272464393482, 'f.22009.0.3': 0.003889443649894001, 'f.22009.0.4': -0.000768921096489726, 'f.22009.0.5': -0.0024543139582131526, 'f.22009.0.6': 0.012645417907165127, 'f.22009.0.7': 0.006364660894461045, 'f.22009.0.8': 0.02642812938320236, 'f.22009.0.9': 0.004476132009372049, 'f.22009.0.10': 0.003563998742657568}	{'const': 0.6111927930212374, 'Prob_Class_0': 0.8736206765739859, 'Prob_Class_2': 0.8013782364936478, 'Age': 0.003743614908675968, 'Sex': 0.05569991864901646, 'Education_score': 0.020493876890858298, 'Assessment_centre_11026.0': 0.07670210066555702, 'Assessment_centre_11027.0': 0.06777767301723746, 'Assessment_centre_11028.0': 0.6328019506212185, 'f.22009.0.1': 0.017495496839243216, 'f.22009.0.2': 0.01819319929127087, 'f.22009.0.3': 0.018262565024136018, 'f.22009.0.4': 0.013768413744484294, 'f.22009.0.5': 0.006226264457784382, 'f.22009.0.6': 0.01741005478555703, 'f.22009.0.7': 0.01573346323943408, 'f.22009.0.8': 0.014886554517765565, 'f.22009.0.9': 0.007446834491875403, 'f.22009.0.10': 0.014084482934656589}	{'const': 0.33183329154005625, 'Age': 0.0037428530689376078, 'Sex': 0.055649729811049785, 'Education_score': 0.020493291545920844, 'Assessment_centre_11026.0': 0.07655421624609954, 'Assessment_centre_11027.0': 0.06770885735945897, 'Assessment_centre_11028.0': 0.632682986080428, 'f.22009.0.1': 0.01749508876346556, 'f.22009.0.2': 0.018191834053894258, 'f.22009.0.3': 0.018260571140642508, 'f.22009.0.4': 0.013766570122562027, 'f.22009.0.5': 0.006225188206419325, 'f.22009.0.6': 0.017404778131195172, 'f.22009.0.7': 0.015704806952998623, 'f.22009.0.8': 0.014871441078156501, 'f.22009.0.9': 0.007446554237248518, 'f.22009.0.10': 0.014084095115093263}	1.25133	0.979463	1.25192	0.980281	0.823615	FALSE
694	rs6729438	log_reaction_time	1.02385	0.359346	2	0.106883	0.106224	0.10109	0.101074	{'const': 5.845925477036873, 'Prob_Class_0': 0.08993849476575724, 'Prob_Class_2': 0.13859968930917854, 'Age': 0.007002759721290072, 'Sex': -0.03338189249536108, 'Education_score': -0.007233664915730966, 'Assessment_centre_11026.0': -0.021145796553972016, 'Assessment_centre_11027.0': 0.005530807107518039, 'Assessment_centre_11028.0': 0.026501136171359373, 'f.22009.0.1': -0.003850346168406008, 'f.22009.0.2': 0.002818049987969626, 'f.22009.0.3': 0.0038321835218409765, 'f.22009.0.4': -0.0002980728851843953, 'f.22009.0.5': 0.00044291628970168973, 'f.22009.0.6': 0.0017317335047114424, 'f.22009.0.7': -0.0011720210152984878, 'f.22009.0.8': -0.001058327998041999, 'f.22009.0.9': -0.0010009511295435464, 'f.22009.0.10': 0.001986101122751889}	{'const': 5.920712397949352, 'Age': 0.0070255462822596745, 'Sex': -0.03335129676557386, 'Education_score': -0.007269142483680716, 'Assessment_centre_11026.0': -0.020976658014887795, 'Assessment_centre_11027.0': 0.005177176149528822, 'Assessment_centre_11028.0': 0.029390748129312215, 'f.22009.0.1': -0.0038577274867725303, 'f.22009.0.2': 0.002818655056352517, 'f.22009.0.3': 0.0038745104283862608, 'f.22009.0.4': -0.0002285322804204122, 'f.22009.0.5': 0.000432194366950893, 'f.22009.0.6': 0.00161866607653096, 'f.22009.0.7': -0.0011959826107654698, 'f.22009.0.8': -0.0010373871825135024, 'f.22009.0.9': -0.0010004413433682773, 'f.22009.0.10': 0.0019573290595289953}	{'const': 0.06624152844631191, 'Prob_Class_0': 0.07776358705233477, 'Prob_Class_2': 0.09690290150440947, 'Age': 0.00042241661325878685, 'Sex': 0.006250061121739478, 'Education_score': 0.0022669418939909843, 'Assessment_centre_11026.0': 0.009250493119600156, 'Assessment_centre_11027.0': 0.00783797913800295, 'Assessment_centre_11028.0': 0.09442292757628566, 'f.22009.0.1': 0.0019614767353051577, 'f.22009.0.2': 0.0020654071320567002, 'f.22009.0.3': 0.0020164883953166647, 'f.22009.0.4': 0.0015233009089263552, 'f.22009.0.5': 0.0006891747989535612, 'f.22009.0.6': 0.0019289417983944159, 'f.22009.0.7': 0.0017556364383425661, 'f.22009.0.8': 0.001694035758484428, 'f.22009.0.9': 0.0008044877746241838, 'f.22009.0.10': 0.0015577988300619348}	{'const': 0.03711528058621948, 'Age': 0.0004220882070691663, 'Sex': 0.0062458192576688104, 'Education_score': 0.002264964561641667, 'Assessment_centre_11026.0': 0.009233529455636345, 'Assessment_centre_11027.0': 0.007816587087702342, 'Assessment_centre_11028.0': 0.09439771509494839, 'f.22009.0.1': 0.001961442992059145, 'f.22009.0.2': 0.002065323652484265, 'f.22009.0.3': 0.002016198348270621, 'f.22009.0.4': 0.0015222389785996067, 'f.22009.0.5': 0.0006891098384139432, 'f.22009.0.6': 0.0019273382339156436, 'f.22009.0.7': 0.0017555478673167795, 'f.22009.0.8': 0.0016939801614077943, 'f.22009.0.9': 0.000804482716180341, 'f.22009.0.10': 0.0015575623628238371}	0.162515	0.125484	0.162574	0.125521	0.823615	FALSE
725	rs13117453	Matrix_pattern_puzzles	0.998507	0.368607	2	0.114027	0.113169	0.1063	0.106301	{'const': 12.45073658339152, 'Prob_Class_0': -1.1552434758705497, 'Prob_Class_2': -2.0804288952276124, 'Age': -0.06707763825960895, 'Sex': 0.33998716756659186, 'Education_score': 0.29577363627902997, 'Assessment_centre_11026.0': 0.21105809680220272, 'Assessment_centre_11027.0': -0.07856231296510187, 'Assessment_centre_11028.0': -1.949500190380009, 'f.22009.0.1': 0.027798935398930347, 'f.22009.0.2': 0.0005648635934252669, 'f.22009.0.3': -0.032168577656553614, 'f.22009.0.4': -0.013661812578446855, 'f.22009.0.5': -0.024117424247411135, 'f.22009.0.6': -0.004309935848637135, 'f.22009.0.7': -0.060940539777769955, 'f.22009.0.8': 0.00024562700129464494, 'f.22009.0.9': -0.0195094123944316, 'f.22009.0.10': -0.052601238652339184}	{'const': 11.394135478039617, 'Age': -0.06734856901755651, 'Sex': 0.3335167870477563, 'Education_score': 0.2967433325955446, 'Assessment_centre_11026.0': 0.20927286092819564, 'Assessment_centre_11027.0': -0.0861284865850093, 'Assessment_centre_11028.0': -1.9539638280604923, 'f.22009.0.1': 0.02820598761562551, 'f.22009.0.2': 0.0009124146993945694, 'f.22009.0.3': -0.031723040557603645, 'f.22009.0.4': -0.013896964167266275, 'f.22009.0.5': -0.023979721043907935, 'f.22009.0.6': -0.0034394708245162817, 'f.22009.0.7': -0.0614279679425118, 'f.22009.0.8': 0.0006030352568402651, 'f.22009.0.9': -0.019225733018179945, 'f.22009.0.10': -0.05213054464558996}	{'const': 0.9585671224995985, 'Prob_Class_0': 1.0905218043452538, 'Prob_Class_2': 1.4771027574795719, 'Age': 0.0060100618440382045, 'Sex': 0.08992977273850296, 'Education_score': 0.03313325581662784, 'Assessment_centre_11026.0': 0.1232263798184009, 'Assessment_centre_11027.0': 0.10901863483194876, 'Assessment_centre_11028.0': 1.0189064834853792, 'f.22009.0.1': 0.027940423729930122, 'f.22009.0.2': 0.029339871067128716, 'f.22009.0.3': 0.02928423091470478, 'f.22009.0.4': 0.02211500985778846, 'f.22009.0.5': 0.010033404074888482, 'f.22009.0.6': 0.027965665424553157, 'f.22009.0.7': 0.025307280727246098, 'f.22009.0.8': 0.024059337266511285, 'f.22009.0.9': 0.011876285845177479, 'f.22009.0.10': 0.022708044213077986}	{'const': 0.5311135465975246, 'Age': 0.006006618246256009, 'Sex': 0.08960230592005514, 'Education_score': 0.033123191634958006, 'Assessment_centre_11026.0': 0.12320308259000694, 'Assessment_centre_11027.0': 0.10880248228847299, 'Assessment_centre_11028.0': 1.0186868961408737, 'f.22009.0.1': 0.027935363836079544, 'f.22009.0.2': 0.029326186321639334, 'f.22009.0.3': 0.029278135453935508, 'f.22009.0.4': 0.0221143327082803, 'f.22009.0.5': 0.010032896509470377, 'f.22009.0.6': 0.027956439589177602, 'f.22009.0.7': 0.025277747783627638, 'f.22009.0.8': 0.02404991297009965, 'f.22009.0.9': 0.011873229063860017, 'f.22009.0.10': 0.022705547567225558}	2.0147	1.61724	2.01567	1.61763	0.823615	FALSE
733	rs2699318	Symbol_digit_matches	1.04589	0.351565	2	0.237559	0.23678	0.230861	0.230826	{'const': 41.224254041861705, 'Prob_Class_0': -2.5358883819440896, 'Prob_Class_2': -3.640408654337973, 'Age': -0.335828835506573, 'Sex': -0.2692387488125369, 'Education_score': 0.30407089132569304, 'Assessment_centre_11026.0': 0.45778159050946216, 'Assessment_centre_11027.0': -0.09373600877842396, 'Assessment_centre_11028.0': -0.8142919455005968, 'f.22009.0.1': -0.021319858168243284, 'f.22009.0.2': -0.017903329746292267, 'f.22009.0.3': -0.04995712526740784, 'f.22009.0.4': 0.05088049952036787, 'f.22009.0.5': -0.06312734884099781, 'f.22009.0.6': 0.009329121191359587, 'f.22009.0.7': -0.05190821952562968, 'f.22009.0.8': 0.028799324119157952, 'f.22009.0.9': -0.024202036113728898, 'f.22009.0.10': -0.10441010745824549}	{'const': 39.25185077576585, 'Age': -0.336979645936301, 'Sex': -0.22982664436463518, 'Education_score': 0.30951012497679414, 'Assessment_centre_11026.0': 0.43647580540520226, 'Assessment_centre_11027.0': -0.1306673064230489, 'Assessment_centre_11028.0': -0.9890223425066349, 'f.22009.0.1': -0.018997479971869374, 'f.22009.0.2': -0.021356289165743003, 'f.22009.0.3': -0.048152978446600846, 'f.22009.0.4': 0.05100340444504144, 'f.22009.0.5': -0.06272199392865034, 'f.22009.0.6': 0.006916956354658055, 'f.22009.0.7': -0.05289311108988659, 'f.22009.0.8': 0.028913195399122082, 'f.22009.0.9': -0.02257256480424484, 'f.22009.0.10': -0.10568374282270547}	{'const': 1.842004174002717, 'Prob_Class_0': 1.8775134784851792, 'Prob_Class_2': 2.560359284388877, 'Age': 0.013962942383350241, 'Sex': 0.21038419270219721, 'Education_score': 0.07747273898871836, 'Assessment_centre_11026.0': 0.28654536767035527, 'Assessment_centre_11027.0': 0.25558735314776326, 'Assessment_centre_11028.0': 2.7252285783072856, 'f.22009.0.1': 0.06548351940562819, 'f.22009.0.2': 0.06822557295337636, 'f.22009.0.3': 0.06842687204122003, 'f.22009.0.4': 0.051547119078463564, 'f.22009.0.5': 0.02344845175833432, 'f.22009.0.6': 0.06493028751017535, 'f.22009.0.7': 0.05903965128496384, 'f.22009.0.8': 0.056060681636642566, 'f.22009.0.9': 0.027551327729133487, 'f.22009.0.10': 0.052885872678369354}	{'const': 1.2371212269849021, 'Age': 0.013940555790573492, 'Sex': 0.20857735550184142, 'Education_score': 0.077365134747443, 'Assessment_centre_11026.0': 0.28608094552237395, 'Assessment_centre_11027.0': 0.25430075697529475, 'Assessment_centre_11028.0': 2.7220563394954236, 'f.22009.0.1': 0.06544427840404742, 'f.22009.0.2': 0.06814437278041845, 'f.22009.0.3': 0.06839507210234572, 'f.22009.0.4': 0.05154474783438834, 'f.22009.0.5': 0.023447194502283913, 'f.22009.0.6': 0.06490170498000741, 'f.22009.0.7': 0.058996286389823654, 'f.22009.0.8': 0.056061302373273586, 'f.22009.0.9': 0.027528817339354725, 'f.22009.0.10': 0.052873533625449415}	4.67473	3.69947	4.67712	3.70232	0.823615	FALSE
741	rs9291034	Tower_rearranging	1.04638	0.351393	2	0.101035	0.100116	0.09313	0.093089	{'const': 13.502320402632268, 'Prob_Class_0': 2.837002042530556, 'Prob_Class_2': 2.8073196205303135, 'Age': -0.11001900433957923, 'Sex': 0.5405709733402793, 'Education_score': 0.30570958256262915, 'Assessment_centre_11026.0': 0.14404886844439704, 'Assessment_centre_11027.0': -0.4633634996922132, 'Assessment_centre_11028.0': -1.4053946857633552, 'f.22009.0.1': -0.04075956766549934, 'f.22009.0.2': -0.0449454116827749, 'f.22009.0.3': -0.023253183267858375, 'f.22009.0.4': 0.026495144698594316, 'f.22009.0.5': -0.025512428461093258, 'f.22009.0.6': 0.1005184477487046, 'f.22009.0.7': -0.016930607445590433, 'f.22009.0.8': -0.026898152292659457, 'f.22009.0.9': -0.00880732841503926, 'f.22009.0.10': -0.08424209961304038}	{'const': 15.343454716341979, 'Age': -0.10959618476732556, 'Sex': 0.5381276929376297, 'Education_score': 0.3059030747454996, 'Assessment_centre_11026.0': 0.15892423302388714, 'Assessment_centre_11027.0': -0.4467279210550847, 'Assessment_centre_11028.0': -1.2915726988177014, 'f.22009.0.1': -0.039961686308815136, 'f.22009.0.2': -0.04135481958795818, 'f.22009.0.3': -0.023513357711679665, 'f.22009.0.4': 0.026348589520153433, 'f.22009.0.5': -0.02538957615720739, 'f.22009.0.6': 0.10035977452690932, 'f.22009.0.7': -0.01704214226222354, 'f.22009.0.8': -0.023489812722957113, 'f.22009.0.9': -0.00902836171994095, 'f.22009.0.10': -0.08243252311112992}	{'const': 1.517083079157822, 'Prob_Class_0': 2.0171008689475762, 'Prob_Class_2': 2.154670498208908, 'Age': 0.009150840322891663, 'Sex': 0.1363147760054902, 'Education_score': 0.05045456104815579, 'Assessment_centre_11026.0': 0.18795410798725892, 'Assessment_centre_11027.0': 0.16643616061349734, 'Assessment_centre_11028.0': 1.545602620267213, 'f.22009.0.1': 0.0425534848924928, 'f.22009.0.2': 0.04472840520017717, 'f.22009.0.3': 0.044607927357131025, 'f.22009.0.4': 0.0336835075028477, 'f.22009.0.5': 0.01529498599147505, 'f.22009.0.6': 0.042562955776259535, 'f.22009.0.7': 0.03831492139037301, 'f.22009.0.8': 0.03661602481002988, 'f.22009.0.9': 0.018075052546316136, 'f.22009.0.10': 0.034537104653226694}	{'const': 0.8066971504471615, 'Age': 0.009138351637181102, 'Sex': 0.13628505046642791, 'Education_score': 0.050452393617277796, 'Assessment_centre_11026.0': 0.1870889711094382, 'Assessment_centre_11027.0': 0.16542257384420275, 'Assessment_centre_11028.0': 1.542370099911842, 'f.22009.0.1': 0.04255087363099742, 'f.22009.0.2': 0.04465362601771959, 'f.22009.0.3': 0.044604679688834206, 'f.22009.0.4': 0.033683420289702656, 'f.22009.0.5': 0.015295051232490304, 'f.22009.0.6': 0.042539355424981606, 'f.22009.0.7': 0.03830821501895449, 'f.22009.0.8': 0.036533977112986324, 'f.22009.0.9': 0.018074788966882496, 'f.22009.0.10': 0.034513902602324245}	3.04999	2.42105	3.05155	2.42097	0.823615	FALSE
746	rs10031499	Matrix_pattern_puzzles	0.971537	0.378675	2	0.114453	0.113616	0.1067	0.106725	{'const': 12.487034338044808, 'Prob_Class_0': -1.2626516569087143, 'Prob_Class_2': -1.866961949816762, 'Age': -0.06787489231679353, 'Sex': 0.3249862097242962, 'Education_score': 0.29521187879265315, 'Assessment_centre_11026.0': 0.21463354936812548, 'Assessment_centre_11027.0': -0.07905333627611232, 'Assessment_centre_11028.0': -1.9864724208043476, 'f.22009.0.1': 0.02914036955959306, 'f.22009.0.2': 0.0023446397139577314, 'f.22009.0.3': -0.028895003750680014, 'f.22009.0.4': -0.01169251799109622, 'f.22009.0.5': -0.024475897724405463, 'f.22009.0.6': -0.0020691075840839103, 'f.22009.0.7': -0.062217876212593934, 'f.22009.0.8': -0.0012454035866176303, 'f.22009.0.9': -0.019518068923478384, 'f.22009.0.10': -0.05335533445769917}	{'const': 11.411292113057737, 'Age': -0.06755102497453007, 'Sex': 0.33931096720676024, 'Education_score': 0.2959725822994371, 'Assessment_centre_11026.0': 0.20936897075370078, 'Assessment_centre_11027.0': -0.08993811360105458, 'Assessment_centre_11028.0': -1.956355220679342, 'f.22009.0.1': 0.0285257736952322, 'f.22009.0.2': 0.0012446132741046924, 'f.22009.0.3': -0.0286879570338544, 'f.22009.0.4': -0.011540286979382346, 'f.22009.0.5': -0.02482169141293542, 'f.22009.0.6': -0.0020024112104058403, 'f.22009.0.7': -0.06146531136124988, 'f.22009.0.8': -0.0002484323985692342, 'f.22009.0.9': -0.019229251035645045, 'f.22009.0.10': -0.05345088119343611}	{'const': 1.041011402881899, 'Prob_Class_0': 1.2753027191319561, 'Prob_Class_2': 1.3998989768175067, 'Age': 0.0060321733044686665, 'Sex': 0.09049190208163038, 'Education_score': 0.03319785657561176, 'Assessment_centre_11026.0': 0.12358662487155694, 'Assessment_centre_11027.0': 0.10962440317618767, 'Assessment_centre_11028.0': 1.0200693784781911, 'f.22009.0.1': 0.028064728880897036, 'f.22009.0.2': 0.029416597465436137, 'f.22009.0.3': 0.029397967906817694, 'f.22009.0.4': 0.02222612908819585, 'f.22009.0.5': 0.010088944345814333, 'f.22009.0.6': 0.028081900168515504, 'f.22009.0.7': 0.025349482924083264, 'f.22009.0.8': 0.02412863346986133, 'f.22009.0.9': 0.012117697266767577, 'f.22009.0.10': 0.022799049497901704}	{'const': 0.5323682103918592, 'Age': 0.006020689179509322, 'Sex': 0.08987098531904533, 'Education_score': 0.03319203148736572, 'Assessment_centre_11026.0': 0.1235178191640964, 'Assessment_centre_11027.0': 0.10923319953229214, 'Assessment_centre_11028.0': 1.0196805707544754, 'f.22009.0.1': 0.028060867662522092, 'f.22009.0.2': 0.029401390654639318, 'f.22009.0.3': 0.029397110888744506, 'f.22009.0.4': 0.022223319912409202, 'f.22009.0.5': 0.010085749320620892, 'f.22009.0.6': 0.028081205522849973, 'f.22009.0.7': 0.02533862377157321, 'f.22009.0.8': 0.024116403469914408, 'f.22009.0.9': 0.012114945170130868, 'f.22009.0.10': 0.022794895574750708}	2.01663	1.61864	2.01759	1.61928	0.823615	FALSE
761	rs10745936	Symbol_digit_matches	1.01365	0.363072	2	0.236356	0.235605	0.229684	0.229674	{'const': 41.72939619369249, 'Prob_Class_0': -4.374606231779813, 'Prob_Class_2': -3.6469986918501935, 'Age': -0.33472642539406977, 'Sex': -0.19406196317178256, 'Education_score': 0.3143037535142369, 'Assessment_centre_11026.0': 0.45562578035783585, 'Assessment_centre_11027.0': -0.04969717561088835, 'Assessment_centre_11028.0': -0.9998023821083383, 'f.22009.0.1': -0.012841762079231803, 'f.22009.0.2': -0.0058116390508007165, 'f.22009.0.3': -0.053074220663043375, 'f.22009.0.4': 0.04596570639468356, 'f.22009.0.5': -0.060227709481570246, 'f.22009.0.6': 0.012525091168520377, 'f.22009.0.7': -0.06627482711720845, 'f.22009.0.8': 0.02812802206105968, 'f.22009.0.9': -0.023530464306707626, 'f.22009.0.10': -0.09235397658473704}	{'const': 39.18188608056959, 'Age': -0.3363516344270779, 'Sex': -0.20187703205910273, 'Education_score': 0.3161138180408026, 'Assessment_centre_11026.0': 0.43802945405418936, 'Assessment_centre_11027.0': -0.07748519115261847, 'Assessment_centre_11028.0': -0.9254084936441497, 'f.22009.0.1': -0.013035355634854019, 'f.22009.0.2': -0.008912539471018714, 'f.22009.0.3': -0.05318615118798617, 'f.22009.0.4': 0.043634495242021884, 'f.22009.0.5': -0.058977053697538126, 'f.22009.0.6': 0.011704051977006007, 'f.22009.0.7': -0.06686860670103681, 'f.22009.0.8': 0.029143779243055407, 'f.22009.0.9': -0.022287421020177303, 'f.22009.0.10': -0.0926347925633949}	{'const': 2.282176353853029, 'Prob_Class_0': 3.0765352753895816, 'Prob_Class_2': 3.281165722718212, 'Age': 0.013994925035510291, 'Sex': 0.20831664105897893, 'Education_score': 0.0769850985124722, 'Assessment_centre_11026.0': 0.2863840366619733, 'Assessment_centre_11027.0': 0.2535639863250654, 'Assessment_centre_11028.0': 2.7210134271857416, 'f.22009.0.1': 0.06508113682616842, 'f.22009.0.2': 0.06784766900858602, 'f.22009.0.3': 0.06803967946561117, 'f.22009.0.4': 0.05139065869654868, 'f.22009.0.5': 0.02332620662559312, 'f.22009.0.6': 0.06482350539495571, 'f.22009.0.7': 0.05864522117840981, 'f.22009.0.8': 0.05594184772061361, 'f.22009.0.9': 0.02747763691346298, 'f.22009.0.10': 0.052773514998994464}	{'const': 1.2333455143017775, 'Age': 0.013926008092031556, 'Sex': 0.20803258539256678, 'Education_score': 0.07694334021152976, 'Assessment_centre_11026.0': 0.2859821697078973, 'Assessment_centre_11027.0': 0.25277080627764315, 'Assessment_centre_11028.0': 2.720497674850571, 'f.22009.0.1': 0.06508126138290506, 'f.22009.0.2': 0.06781270143138816, 'f.22009.0.3': 0.06801559460247207, 'f.22009.0.4': 0.051362524045590836, 'f.22009.0.5': 0.0233091006780936, 'f.22009.0.6': 0.06480469435051954, 'f.22009.0.7': 0.05864193922409098, 'f.22009.0.8': 0.055922477199679264, 'f.22009.0.9': 0.027463919069080703, 'f.22009.0.10': 0.052759304097777716}	4.67235	3.70021	4.67465	3.70033	0.823615	FALSE
798	rs10888776	Fluid_intel_score	1.05153	0.349544	2	0.0856248	0.0849283	0.0796637	0.0796293	{'const': 6.340754011566597, 'Prob_Class_0': -0.6691704860793952, 'Prob_Class_2': 0.4071900210146504, 'Age': -0.015836886827805704, 'Sex': 0.1171532470006144, 'Education_score': 0.3870969505130315, 'Assessment_centre_11026.0': 0.06148500638464675, 'Assessment_centre_11027.0': -0.28982602896133614, 'Assessment_centre_11028.0': -0.33330821321429815, 'f.22009.0.1': 0.01756745149838223, 'f.22009.0.2': 0.0419931589438545, 'f.22009.0.3': -0.02063040144529551, 'f.22009.0.4': -0.004611565049066832, 'f.22009.0.5': -0.016680482217452556, 'f.22009.0.6': 0.018352629533724067, 'f.22009.0.7': -0.006647498555207167, 'f.22009.0.8': 0.054501223532954376, 'f.22009.0.9': -0.00042037788094046965, 'f.22009.0.10': -0.03047660173869439}	{'const': 6.3044224582451545, 'Age': -0.016558367617787118, 'Sex': 0.11914007445291946, 'Education_score': 0.38775412839885015, 'Assessment_centre_11026.0': 0.05983657588323174, 'Assessment_centre_11027.0': -0.2913148418835244, 'Assessment_centre_11028.0': -0.34026126310312743, 'f.22009.0.1': 0.01804045596814482, 'f.22009.0.2': 0.04211210932421412, 'f.22009.0.3': -0.021521571355851518, 'f.22009.0.4': -0.005143280889977751, 'f.22009.0.5': -0.016461533959851987, 'f.22009.0.6': 0.018629598380784804, 'f.22009.0.7': -0.006799500982869747, 'f.22009.0.8': 0.054062382730925236, 'f.22009.0.9': -0.0005379972829793554, 'f.22009.0.10': -0.03075127614799679}	{'const': 0.8759477624067215, 'Prob_Class_0': 1.1966270966245736, 'Prob_Class_2': 1.2275241562047061, 'Age': 0.005180423493682635, 'Sex': 0.07642380503173168, 'Education_score': 0.02778475834496818, 'Assessment_centre_11026.0': 0.11187179263757131, 'Assessment_centre_11027.0': 0.09559303077324025, 'Assessment_centre_11028.0': 0.997699083887102, 'f.22009.0.1': 0.024008577569292526, 'f.22009.0.2': 0.025215461275352773, 'f.22009.0.3': 0.02465231175336601, 'f.22009.0.4': 0.018616478946867646, 'f.22009.0.5': 0.008417095312548523, 'f.22009.0.6': 0.023591318281108244, 'f.22009.0.7': 0.021435201675223257, 'f.22009.0.8': 0.02068491178445686, 'f.22009.0.9': 0.009838123937419499, 'f.22009.0.10': 0.01906034919402254}	{'const': 0.45345300526500315, 'Age': 0.005148128641571219, 'Sex': 0.07639428812711668, 'Education_score': 0.027776629792740055, 'Assessment_centre_11026.0': 0.11186780101159148, 'Assessment_centre_11027.0': 0.0955826513644869, 'Assessment_centre_11028.0': 0.9977015769411506, 'f.22009.0.1': 0.02400420505403921, 'f.22009.0.2': 0.025215789109628396, 'f.22009.0.3': 0.024618707607060194, 'f.22009.0.4': 0.018609591951953778, 'f.22009.0.5': 0.00841536166197006, 'f.22009.0.6': 0.023590858556918812, 'f.22009.0.7': 0.02143406614908169, 'f.22009.0.8': 0.020676971951490444, 'f.22009.0.9': 0.009837940641295782, 'f.22009.0.10': 0.019056082281142122}	1.97934	1.56551	1.98009	1.566	0.823615	FALSE
823	rs1874581	Matrix_pattern_puzzles	1.0088	0.364837	2	0.113626	0.112752	0.105828	0.105821	{'const': 12.353779666568606, 'Prob_Class_0': -1.6898123826955456, 'Prob_Class_2': -1.3025074789984998, 'Age': -0.06661545149134952, 'Sex': 0.3299625647051811, 'Education_score': 0.29801801039734893, 'Assessment_centre_11026.0': 0.20577293478941683, 'Assessment_centre_11027.0': -0.08316962662056424, 'Assessment_centre_11028.0': -1.9925655803984013, 'f.22009.0.1': 0.029567209651967675, 'f.22009.0.2': -0.0004027482276782106, 'f.22009.0.3': -0.03859546565298011, 'f.22009.0.4': -0.014901659633865201, 'f.22009.0.5': -0.02436960541103413, 'f.22009.0.6': -0.002726510906394885, 'f.22009.0.7': -0.06175208585140948, 'f.22009.0.8': 0.003019148670817386, 'f.22009.0.9': -0.019643493533650594, 'f.22009.0.10': -0.0549860134349867}	{'const': 11.35081103778342, 'Age': -0.06663139110232834, 'Sex': 0.32484532913958597, 'Education_score': 0.29726695688069055, 'Assessment_centre_11026.0': 0.19992664289924925, 'Assessment_centre_11027.0': -0.09051771526670646, 'Assessment_centre_11028.0': -1.9652074095661605, 'f.22009.0.1': 0.027741406278574455, 'f.22009.0.2': -0.0014526743541495946, 'f.22009.0.3': -0.03884251248799871, 'f.22009.0.4': -0.014962084975258154, 'f.22009.0.5': -0.023954175983574032, 'f.22009.0.6': -0.002417286756487156, 'f.22009.0.7': -0.06237110317835449, 'f.22009.0.8': 0.002188885903258593, 'f.22009.0.9': -0.018928992518890613, 'f.22009.0.10': -0.05403278238991611}	{'const': 0.9484429030494872, 'Prob_Class_0': 1.2148235905807006, 'Prob_Class_2': 1.2428385526701664, 'Age': 0.006046846859604643, 'Sex': 0.09053751119579546, 'Education_score': 0.03329883386412357, 'Assessment_centre_11026.0': 0.12347640890834531, 'Assessment_centre_11027.0': 0.10945016123950863, 'Assessment_centre_11028.0': 1.018204036754033, 'f.22009.0.1': 0.028114627951789876, 'f.22009.0.2': 0.029427964012346736, 'f.22009.0.3': 0.029366667413194655, 'f.22009.0.4': 0.02216407385916724, 'f.22009.0.5': 0.010061024305368788, 'f.22009.0.6': 0.028045712598306648, 'f.22009.0.7': 0.025368605693383044, 'f.22009.0.8': 0.024081263428726275, 'f.22009.0.9': 0.011971064078591004, 'f.22009.0.10': 0.022729645410636563}	{'const': 0.5345238052576561, 'Age': 0.006033349361847784, 'Sex': 0.0900056799073288, 'Education_score': 0.033291604474758846, 'Assessment_centre_11026.0': 0.12324554434976978, 'Assessment_centre_11027.0': 0.10932104778251289, 'Assessment_centre_11028.0': 1.0180166557018278, 'f.22009.0.1': 0.02808158843155302, 'f.22009.0.2': 0.029418805767944325, 'f.22009.0.3': 0.029364934117652515, 'f.22009.0.4': 0.022147422434443474, 'f.22009.0.5': 0.01005378880818215, 'f.22009.0.6': 0.028029057220694223, 'f.22009.0.7': 0.02535993813974829, 'f.22009.0.8': 0.024072958430937274, 'f.22009.0.9': 0.011959871433579357, 'f.22009.0.10': 0.022717580488902666}	2.01318	1.61431	2.01417	1.61532	0.823615	FALSE
311	rs1904387	Numeric_memory_online	0.960581	0.382922	2	0.038813	0.0374978	0.0264901	0.0265447	{'const': 8.369651779904855, 'Prob_Class_0': -1.0085734273956586, 'Prob_Class_2': -0.7141947104464884, 'Age': -0.017819184392364972, 'Sex': 0.22907737497574282, 'Education_score': 0.10499639196392574, 'Assessment_centre_11026.0': 0.3307180496235789, 'Assessment_centre_11027.0': 0.102992561626731, 'Assessment_centre_11028.0': 0.03138880121957683, 'f.22009.0.1': 0.035523060044752905, 'f.22009.0.2': 0.05860107599278251, 'f.22009.0.3': -0.004721584968164784, 'f.22009.0.4': 0.0030112335139701137, 'f.22009.0.5': -0.004779999402424553, 'f.22009.0.6': -0.04341480443810405, 'f.22009.0.7': 0.003963152449275165, 'f.22009.0.8': 0.01795822489355379, 'f.22009.0.9': 0.00027465156117016144, 'f.22009.0.10': -0.005972800774693565}	{'const': 7.826348451116886, 'Age': -0.01827389488911514, 'Sex': 0.23773202515906058, 'Education_score': 0.10275160752412081, 'Assessment_centre_11026.0': 0.3350772794342947, 'Assessment_centre_11027.0': 0.10286396604658836, 'Assessment_centre_11028.0': 0.039621295556425636, 'f.22009.0.1': 0.035232616165617105, 'f.22009.0.2': 0.06027187340025142, 'f.22009.0.3': -0.003487941841546988, 'f.22009.0.4': 0.0022057307794271404, 'f.22009.0.5': -0.0045216402719749655, 'f.22009.0.6': -0.042398508894769996, 'f.22009.0.7': 0.004641208977268586, 'f.22009.0.8': 0.019495686868509304, 'f.22009.0.9': 0.0005623729592686318, 'f.22009.0.10': -0.004048641790235615}	{'const': 0.7571692636481668, 'Prob_Class_0': 0.8326905278678842, 'Prob_Class_2': 1.1345658781205632, 'Age': 0.00533469787398185, 'Sex': 0.0779453447494624, 'Education_score': 0.0294648438565036, 'Assessment_centre_11026.0': 0.10645252318819194, 'Assessment_centre_11027.0': 0.09807011010463594, 'Assessment_centre_11028.0': 1.0178893099827169, 'f.22009.0.1': 0.024005892619009605, 'f.22009.0.2': 0.025502548285279203, 'f.22009.0.3': 0.02472487560007346, 'f.22009.0.4': 0.0188316781522945, 'f.22009.0.5': 0.008445328567548809, 'f.22009.0.6': 0.023471309276578336, 'f.22009.0.7': 0.02136873785686841, 'f.22009.0.8': 0.020449153062629406, 'f.22009.0.9': 0.010079445565577785, 'f.22009.0.10': 0.019471308069824014}	{'const': 0.4664271080605183, 'Age': 0.0053116293311329145, 'Sex': 0.07765198923705292, 'Education_score': 0.02941858997980211, 'Assessment_centre_11026.0': 0.10630938241277879, 'Assessment_centre_11027.0': 0.09798639417146768, 'Assessment_centre_11028.0': 1.017643159629897, 'f.22009.0.1': 0.024003735360283, 'f.22009.0.2': 0.02546964250408844, 'f.22009.0.3': 0.02469652744483319, 'f.22009.0.4': 0.018818981642563654, 'f.22009.0.5': 0.00843954167049811, 'f.22009.0.6': 0.02345882278370661, 'f.22009.0.7': 0.021362372917755397, 'f.22009.0.8': 0.020418465992194285, 'f.22009.0.9': 0.010076193413093267, 'f.22009.0.10': 0.01941447726604705}	1.42212	1.06557	1.42309	1.06508	0.826875	FALSE
31	rs11671460	Numeric_memory_online	0.956488	0.38449	2	0.0387557	0.0374441	0.0264145	0.0264748	{'const': 8.372227121584476, 'Prob_Class_0': -1.026000124477132, 'Prob_Class_2': -0.7718347780450989, 'Age': -0.017753026501825163, 'Sex': 0.24899539086484637, 'Education_score': 0.10422912211946082, 'Assessment_centre_11026.0': 0.3563550878147619, 'Assessment_centre_11027.0': 0.08752299787835643, 'Assessment_centre_11028.0': 0.002326323432680663, 'f.22009.0.1': 0.03401071174825261, 'f.22009.0.2': 0.05865909382099006, 'f.22009.0.3': -0.002704615511344894, 'f.22009.0.4': 0.0015177409802938275, 'f.22009.0.5': -0.0037300030743773784, 'f.22009.0.6': -0.03829394139538619, 'f.22009.0.7': 0.006075557376610023, 'f.22009.0.8': 0.020719569181735883, 'f.22009.0.9': 0.0019377185403609623, 'f.22009.0.10': -0.0014560706268646618}	{'const': 7.788766441079825, 'Age': -0.018115484866397042, 'Sex': 0.24525407011195324, 'Education_score': 0.10283419533024439, 'Assessment_centre_11026.0': 0.3475113650228506, 'Assessment_centre_11027.0': 0.08832418007958444, 'Assessment_centre_11028.0': 0.056721121636209265, 'f.22009.0.1': 0.03253539264466636, 'f.22009.0.2': 0.05922855818840634, 'f.22009.0.3': -0.00410237145882368, 'f.22009.0.4': 0.0009858009733517137, 'f.22009.0.5': -0.0036278886910695975, 'f.22009.0.6': -0.03806070459552772, 'f.22009.0.7': 0.004133837155379711, 'f.22009.0.8': 0.02130861428638505, 'f.22009.0.9': 0.001711040899519416, 'f.22009.0.10': -0.0005420522907393982}	{'const': 0.7976264913624084, 'Prob_Class_0': 0.7984754550640184, 'Prob_Class_2': 1.1871718036519223, 'Age': 0.005352628859780774, 'Sex': 0.07767828353617134, 'Education_score': 0.02949712969025853, 'Assessment_centre_11026.0': 0.1064212812450342, 'Assessment_centre_11027.0': 0.09821341743726751, 'Assessment_centre_11028.0': 1.0184755460119963, 'f.22009.0.1': 0.024052342840795885, 'f.22009.0.2': 0.025470576221752188, 'f.22009.0.3': 0.024692733606212477, 'f.22009.0.4': 0.018881488018652633, 'f.22009.0.5': 0.008465969997970599, 'f.22009.0.6': 0.023455991709977243, 'f.22009.0.7': 0.021468315114208065, 'f.22009.0.8': 0.02052862295260461, 'f.22009.0.9': 0.010076107603574452, 'f.22009.0.10': 0.019526219277675973}	{'const': 0.46821945376653173, 'Age': 0.005316926631857424, 'Sex': 0.07762700993214044, 'Education_score': 0.029477826709064854, 'Assessment_centre_11026.0': 0.10619666859468212, 'Assessment_centre_11027.0': 0.09813469213858189, 'Assessment_centre_11028.0': 1.017161211798313, 'f.22009.0.1': 0.024021864096495028, 'f.22009.0.2': 0.025446977055624917, 'f.22009.0.3': 0.0246647691266606, 'f.22009.0.4': 0.01887254887844113, 'f.22009.0.5': 0.008465341088681086, 'f.22009.0.6': 0.02345449615592135, 'f.22009.0.7': 0.021415877534919654, 'f.22009.0.8': 0.0205207942737531, 'f.22009.0.9': 0.010068994253341148, 'f.22009.0.10': 0.01946809044699797}	1.42138	1.06249	1.42235	1.0632	0.827186	FALSE
278	rs28556884	Symbol_digit_matches	0.954864	0.385035	2	0.234484	0.233772	0.227779	0.227812	{'const': 38.14905223571477, 'Prob_Class_0': 2.0299316073140026, 'Prob_Class_2': 0.5715673069309386, 'Age': -0.33363321167015286, 'Sex': -0.23047039570622505, 'Education_score': 0.3122763941064603, 'Assessment_centre_11026.0': 0.4556141430934658, 'Assessment_centre_11027.0': -0.07543607499949959, 'Assessment_centre_11028.0': -0.8509133539640005, 'f.22009.0.1': -0.013943335886704381, 'f.22009.0.2': -0.0021398841967766946, 'f.22009.0.3': -0.04924846559061274, 'f.22009.0.4': 0.04405011624665114, 'f.22009.0.5': -0.05875504954183658, 'f.22009.0.6': 0.014549348181931793, 'f.22009.0.7': -0.06388493053780676, 'f.22009.0.8': 0.029060235113314115, 'f.22009.0.9': -0.02325279862162613, 'f.22009.0.10': -0.09481318726806572}	{'const': 39.098863496475005, 'Age': -0.3349925463237515, 'Sex': -0.21244429721135188, 'Education_score': 0.31403415702792353, 'Assessment_centre_11026.0': 0.45246289457403716, 'Assessment_centre_11027.0': -0.08786915700024812, 'Assessment_centre_11028.0': -0.9224523968853068, 'f.22009.0.1': -0.012328556892080405, 'f.22009.0.2': -0.0015276455741814335, 'f.22009.0.3': -0.048332799176795165, 'f.22009.0.4': 0.041435952481717386, 'f.22009.0.5': -0.05829952450927093, 'f.22009.0.6': 0.014975277480995655, 'f.22009.0.7': -0.06821804565596663, 'f.22009.0.8': 0.028545719725528648, 'f.22009.0.9': -0.02288308265554666, 'f.22009.0.10': -0.09387985224421923}	{'const': 2.2317390200281757, 'Prob_Class_0': 2.4223607475739763, 'Prob_Class_2': 3.2084639722460575, 'Age': 0.0139984560259522, 'Sex': 0.20894161003219064, 'Education_score': 0.07711946913165016, 'Assessment_centre_11026.0': 0.28664930893892804, 'Assessment_centre_11027.0': 0.2538149848749233, 'Assessment_centre_11028.0': 2.7244227096295455, 'f.22009.0.1': 0.06532216232408238, 'f.22009.0.2': 0.06811724765741102, 'f.22009.0.3': 0.0681580597957129, 'f.22009.0.4': 0.0515324717460286, 'f.22009.0.5': 0.023353670937640833, 'f.22009.0.6': 0.06507081614631013, 'f.22009.0.7': 0.058938001019010394, 'f.22009.0.8': 0.05599403702391808, 'f.22009.0.9': 0.027499688221057986, 'f.22009.0.10': 0.052828576108268153}	{'const': 1.2349693904671681, 'Age': 0.013960717355244772, 'Sex': 0.20847492435941242, 'Education_score': 0.0771065211076231, 'Assessment_centre_11026.0': 0.2859482940722944, 'Assessment_centre_11027.0': 0.25363595203867484, 'Assessment_centre_11028.0': 2.7236682814509994, 'f.22009.0.1': 0.06530373814523203, 'f.22009.0.2': 0.0681066273397275, 'f.22009.0.3': 0.0681521136061291, 'f.22009.0.4': 0.051480240732732545, 'f.22009.0.5': 0.023349468917104283, 'f.22009.0.6': 0.06506742283875162, 'f.22009.0.7': 0.05885313370087543, 'f.22009.0.8': 0.05597806625542141, 'f.22009.0.9': 0.027493009418465275, 'f.22009.0.10': 0.052806673153483495}	4.67789	3.70715	4.68006	3.70842	0.827186	FALSE
186	rs11790018	Matrix_pattern_puzzles	0.943484	0.389439	2	0.113303	0.112484	0.105487	0.105537	{'const': 12.391371481250047, 'Prob_Class_0': -1.3472894842591256, 'Prob_Class_2': -2.0011705704367064, 'Age': -0.06635893128403876, 'Sex': 0.34554407041476226, 'Education_score': 0.30008601234477633, 'Assessment_centre_11026.0': 0.21986958663787967, 'Assessment_centre_11027.0': -0.0730907643719635, 'Assessment_centre_11028.0': -1.9348773340821195, 'f.22009.0.1': 0.026692982617871938, 'f.22009.0.2': 0.003061806763695345, 'f.22009.0.3': -0.03246248381308816, 'f.22009.0.4': -0.012265605137182832, 'f.22009.0.5': -0.024817623184380577, 'f.22009.0.6': -0.00016507970388934573, 'f.22009.0.7': -0.05877771270499049, 'f.22009.0.8': 0.003445866007736361, 'f.22009.0.9': -0.02095647401367203, 'f.22009.0.10': -0.052751596232664066}	{'const': 11.269685138268542, 'Age': -0.06626861256701748, 'Sex': 0.33943253951861446, 'Education_score': 0.30155625744487274, 'Assessment_centre_11026.0': 0.20742900643417547, 'Assessment_centre_11027.0': -0.0794355914288034, 'Assessment_centre_11028.0': -1.9501646189462616, 'f.22009.0.1': 0.02557924015746259, 'f.22009.0.2': 0.0013017496059204577, 'f.22009.0.3': -0.03297477096226457, 'f.22009.0.4': -0.013925179159306302, 'f.22009.0.5': -0.024312756346159786, 'f.22009.0.6': -0.001257554395328812, 'f.22009.0.7': -0.059210747268406076, 'f.22009.0.8': 0.003888344773628302, 'f.22009.0.9': -0.020605127997922995, 'f.22009.0.10': -0.052650320732967194}	{'const': 0.994391911725579, 'Prob_Class_0': 1.219312311573388, 'Prob_Class_2': 1.4585998352973188, 'Age': 0.006054284711321143, 'Sex': 0.0905863282351428, 'Education_score': 0.03332736152943573, 'Assessment_centre_11026.0': 0.12441615247794816, 'Assessment_centre_11027.0': 0.11000974557397403, 'Assessment_centre_11028.0': 1.0202226013875821, 'f.22009.0.1': 0.028133310340513952, 'f.22009.0.2': 0.02955828114009412, 'f.22009.0.3': 0.029516989746698124, 'f.22009.0.4': 0.022349770101460567, 'f.22009.0.5': 0.010132483522982828, 'f.22009.0.6': 0.028320040735727508, 'f.22009.0.7': 0.025418523926007408, 'f.22009.0.8': 0.024178857189166916, 'f.22009.0.9': 0.011981796859708287, 'f.22009.0.10': 0.02280247350069783}	{'const': 0.5354448452230375, 'Age': 0.006052440692759121, 'Sex': 0.09023039045454638, 'Education_score': 0.03329545391200222, 'Assessment_centre_11026.0': 0.12357502832998986, 'Assessment_centre_11027.0': 0.10955785551072394, 'Assessment_centre_11028.0': 1.0200430175051567, 'f.22009.0.1': 0.028094454153181007, 'f.22009.0.2': 0.029529548110820116, 'f.22009.0.3': 0.029513817145759184, 'f.22009.0.4': 0.022308940263139582, 'f.22009.0.5': 0.01010973592451709, 'f.22009.0.6': 0.028301838696299143, 'f.22009.0.7': 0.025394495670828948, 'f.22009.0.8': 0.024163025492722107, 'f.22009.0.9': 0.011974898140687517, 'f.22009.0.10': 0.022797768109630436}	2.01719	1.61971	2.01812	1.62023	0.831193	FALSE
301	rs61437614	Fluid_intel_score	0.942262	0.389869	2	0.0854108	0.0847935	0.0795144	0.0795525	{'const': 5.6310438366371045, 'Prob_Class_0': 1.0208401479691858, 'Prob_Class_2': 1.1586028389353038, 'Age': -0.017403874108378497, 'Sex': 0.12612226822567607, 'Education_score': 0.38548001274148375, 'Assessment_centre_11026.0': 0.03432902565855627, 'Assessment_centre_11027.0': -0.2961883376580739, 'Assessment_centre_11028.0': -0.3561395319638707, 'f.22009.0.1': 0.01696037633151254, 'f.22009.0.2': 0.043674636058090896, 'f.22009.0.3': -0.022741293773323103, 'f.22009.0.4': -0.007862393932087167, 'f.22009.0.5': -0.014887963056813315, 'f.22009.0.6': 0.01864752009061791, 'f.22009.0.7': -0.008213510109634253, 'f.22009.0.8': 0.054121866734635975, 'f.22009.0.9': -0.0015896818166525242, 'f.22009.0.10': -0.029420749762394446}	{'const': 6.316366535359289, 'Age': -0.016860705321104928, 'Sex': 0.1211406261542048, 'Education_score': 0.38746372553621444, 'Assessment_centre_11026.0': 0.030141179939589535, 'Assessment_centre_11027.0': -0.2947425248383085, 'Assessment_centre_11028.0': -0.3377288360596114, 'f.22009.0.1': 0.017239332268260136, 'f.22009.0.2': 0.04312885629222745, 'f.22009.0.3': -0.0245925842569742, 'f.22009.0.4': -0.00818385991743808, 'f.22009.0.5': -0.01498396584574786, 'f.22009.0.6': 0.018014060450197666, 'f.22009.0.7': -0.007888951801985407, 'f.22009.0.8': 0.053758119870252113, 'f.22009.0.9': -0.0014304163115132903, 'f.22009.0.10': -0.0299651499357997}	{'const': 0.7431898138574113, 'Prob_Class_0': 0.7635351412874796, 'Prob_Class_2': 1.176926226374153, 'Age': 0.005148259330332687, 'Sex': 0.07611320181398282, 'Education_score': 0.027666576476212748, 'Assessment_centre_11026.0': 0.11132487806282355, 'Assessment_centre_11027.0': 0.09574548832304226, 'Assessment_centre_11028.0': 0.9983865038102376, 'f.22009.0.1': 0.023879263803720494, 'f.22009.0.2': 0.025047349976373708, 'f.22009.0.3': 0.02455779253060064, 'f.22009.0.4': 0.018540689515653644, 'f.22009.0.5': 0.008391148592163616, 'f.22009.0.6': 0.02345497538183386, 'f.22009.0.7': 0.021361512363594255, 'f.22009.0.8': 0.02057792489726245, 'f.22009.0.9': 0.009771675857299019, 'f.22009.0.10': 0.018952028557673976}	{'const': 0.4514845909896736, 'Age': 0.005124402300720773, 'Sex': 0.07596843286712095, 'Education_score': 0.027621850030308735, 'Assessment_centre_11026.0': 0.11115357380112033, 'Assessment_centre_11027.0': 0.09531022155093848, 'Assessment_centre_11028.0': 0.9982708125431679, 'f.22009.0.1': 0.023873643968346018, 'f.22009.0.2': 0.025043533859947332, 'f.22009.0.3': 0.024520173457216448, 'f.22009.0.4': 0.01853213281694306, 'f.22009.0.5': 0.008378854766132164, 'f.22009.0.6': 0.02344734543554018, 'f.22009.0.7': 0.021347758728051402, 'f.22009.0.8': 0.020564139130211857, 'f.22009.0.9': 0.009769617843657945, 'f.22009.0.10': 0.018942572379404218}	1.98068	1.5663	1.98135	1.5669	0.831193	FALSE
737	rs9291034	Numeric_memory	0.946597	0.388224	2	0.0440074	0.0431492	0.0358481	0.0358969	{'const': 8.620452309590165, 'Prob_Class_0': -0.5066872833345727, 'Prob_Class_2': -1.0942932945157287, 'Age': -0.025207114792856616, 'Sex': 0.17535994340953515, 'Education_score': 0.10273846304170196, 'Assessment_centre_11026.0': 0.08168622008190429, 'Assessment_centre_11027.0': -0.07385282193810755, 'Assessment_centre_11028.0': -0.08125602508252072, 'f.22009.0.1': 0.022165366247335023, 'f.22009.0.2': 0.024245079708907574, 'f.22009.0.3': 0.0019193971577742344, 'f.22009.0.4': 0.00030934431783428626, 'f.22009.0.5': -0.0019679521300496345, 'f.22009.0.6': 0.011880713367892537, 'f.22009.0.7': 0.009984430296422025, 'f.22009.0.8': 0.025526477780452864, 'f.22009.0.9': 0.004941052045141862, 'f.22009.0.10': 0.0038976208908775957}	{'const': 8.08296763406254, 'Age': -0.025118900652320662, 'Sex': 0.17406055149973956, 'Education_score': 0.10296864238657787, 'Assessment_centre_11026.0': 0.07240066414851411, 'Assessment_centre_11027.0': -0.08348525749753405, 'Assessment_centre_11028.0': -0.08289658113979437, 'f.22009.0.1': 0.021792410520323192, 'f.22009.0.2': 0.023716684712556484, 'f.22009.0.3': 0.0016397212808146183, 'f.22009.0.4': 0.00044518986769934155, 'f.22009.0.5': -0.0020587016847535226, 'f.22009.0.6': 0.01249972262548997, 'f.22009.0.7': 0.009637572777437507, 'f.22009.0.8': 0.025195883414835904, 'f.22009.0.9': 0.004918467743970667, 'f.22009.0.10': 0.0034907826298846197}	{'const': 0.6183625281260013, 'Prob_Class_0': 0.8183694965647481, 'Prob_Class_2': 0.8713138772322215, 'Age': 0.0037096755179450644, 'Sex': 0.05522983863611695, 'Education_score': 0.02034424071317644, 'Assessment_centre_11026.0': 0.07615608194000802, 'Assessment_centre_11027.0': 0.06744690840323656, 'Assessment_centre_11028.0': 0.6348674101112433, 'f.22009.0.1': 0.017285387615913837, 'f.22009.0.2': 0.018062089551392657, 'f.22009.0.3': 0.018095763192767948, 'f.22009.0.4': 0.01370183092947318, 'f.22009.0.5': 0.00619777816311588, 'f.22009.0.6': 0.017185135656536357, 'f.22009.0.7': 0.015577307150819912, 'f.22009.0.8': 0.014805820833660261, 'f.22009.0.9': 0.007368738013761199, 'f.22009.0.10': 0.013974601405954665}	{'const': 0.3285108029743422, 'Age': 0.0037041698047375914, 'Sex': 0.05520425362308144, 'Education_score': 0.0203429141003791, 'Assessment_centre_11026.0': 0.07585415576765665, 'Assessment_centre_11027.0': 0.06708090932336791, 'Assessment_centre_11028.0': 0.6335391043896176, 'f.22009.0.1': 0.017281304109792756, 'f.22009.0.2': 0.018032401355116037, 'f.22009.0.3': 0.018092455207714016, 'f.22009.0.4': 0.013700983408735766, 'f.22009.0.5': 0.0061972626287997296, 'f.22009.0.6': 0.017175917290599717, 'f.22009.0.7': 0.015572665822721234, 'f.22009.0.8': 0.014776832425257886, 'f.22009.0.9': 0.00736799235966961, 'f.22009.0.10': 0.013963971097968734}	1.2533	0.98122	1.25386	0.981905	0.831193	FALSE
76	rs13161403	Tower_rearranging	0.92396	0.397113	2	0.100091	0.0992615	0.0920083	0.0920771	{'const': 15.79973760607767, 'Prob_Class_0': -1.2849159358495106, 'Prob_Class_2': -0.04498662510904583, 'Age': -0.10998115184230109, 'Sex': 0.5521725418717315, 'Education_score': 0.30961386336513086, 'Assessment_centre_11026.0': 0.15615859797728668, 'Assessment_centre_11027.0': -0.4667938627767927, 'Assessment_centre_11028.0': -1.2952425150243918, 'f.22009.0.1': -0.040431867796414334, 'f.22009.0.2': -0.04326846337465464, 'f.22009.0.3': -0.01936856732710435, 'f.22009.0.4': 0.025425866935468867, 'f.22009.0.5': -0.025369344346593957, 'f.22009.0.6': 0.09420059775400255, 'f.22009.0.7': -0.00958058265477433, 'f.22009.0.8': -0.016118445197426966, 'f.22009.0.9': -0.005366113174754545, 'f.22009.0.10': -0.08201371810830611}	{'const': 15.304737513800271, 'Age': -0.10925005671321765, 'Sex': 0.5486470545696971, 'Education_score': 0.3097938247880762, 'Assessment_centre_11026.0': 0.13965593497614773, 'Assessment_centre_11027.0': -0.484480845858268, 'Assessment_centre_11028.0': -1.3129449573704461, 'f.22009.0.1': -0.0419486780687473, 'f.22009.0.2': -0.042794565140895906, 'f.22009.0.3': -0.021039488649921632, 'f.22009.0.4': 0.02656392471274646, 'f.22009.0.5': -0.025400595438161068, 'f.22009.0.6': 0.09454561870691364, 'f.22009.0.7': -0.009800541667761318, 'f.22009.0.8': -0.01694880415171759, 'f.22009.0.9': -0.005627206488331994, 'f.22009.0.10': -0.08312685713439558}	{'const': 1.5312813895255994, 'Prob_Class_0': 1.6162771076067066, 'Prob_Class_2': 2.3689036504579617, 'Age': 0.00930171514527747, 'Sex': 0.138363833017472, 'Education_score': 0.051202401178495255, 'Assessment_centre_11026.0': 0.18941318765708942, 'Assessment_centre_11027.0': 0.16847405842742402, 'Assessment_centre_11028.0': 1.5494960615132345, 'f.22009.0.1': 0.04321964231304972, 'f.22009.0.2': 0.04537042178637735, 'f.22009.0.3': 0.04535833034799226, 'f.22009.0.4': 0.034265153215754546, 'f.22009.0.5': 0.01552952075401461, 'f.22009.0.6': 0.04315237390976364, 'f.22009.0.7': 0.038835789524690405, 'f.22009.0.8': 0.0369761871775254, 'f.22009.0.9': 0.018364082855823333, 'f.22009.0.10': 0.03496912188553694}	{'const': 0.8169800607546569, 'Age': 0.009270315618326919, 'Sex': 0.13822886463360928, 'Education_score': 0.051172819969679255, 'Assessment_centre_11026.0': 0.18891255634592533, 'Assessment_centre_11027.0': 0.16774576645919947, 'Assessment_centre_11028.0': 1.5478777291061296, 'f.22009.0.1': 0.04314088275492984, 'f.22009.0.2': 0.04536378537890407, 'f.22009.0.3': 0.045313597826409695, 'f.22009.0.4': 0.03423215128852259, 'f.22009.0.5': 0.015527237830859308, 'f.22009.0.6': 0.04312996678209517, 'f.22009.0.7': 0.03883161989877547, 'f.22009.0.8': 0.03696951045698049, 'f.22009.0.9': 0.01835974744368643, 'f.22009.0.10': 0.03495250999395774}	3.06033	2.43189	3.06174	2.43244	0.833331	FALSE
181	rs12620095	Tower_rearranging	0.917476	0.399691	2	0.10161	0.100805	0.0937067	0.0937798	{'const': 15.65120312113698, 'Prob_Class_0': -1.5518595677154012, 'Prob_Class_2': 0.602757418486895, 'Age': -0.10872381189480712, 'Sex': 0.5192134759076411, 'Education_score': 0.306601143219815, 'Assessment_centre_11026.0': 0.16303919863149183, 'Assessment_centre_11027.0': -0.4322627011294479, 'Assessment_centre_11028.0': -1.3292351545915335, 'f.22009.0.1': -0.0366621808076229, 'f.22009.0.2': -0.04571635269750811, 'f.22009.0.3': -0.02433009755361577, 'f.22009.0.4': 0.027307537573491723, 'f.22009.0.5': -0.025501624037842313, 'f.22009.0.6': 0.09957307770933528, 'f.22009.0.7': -0.018156457993013977, 'f.22009.0.8': -0.026503752425314997, 'f.22009.0.9': -0.008971027010886744, 'f.22009.0.10': -0.08429699297137837}	{'const': 15.396634685772776, 'Age': -0.11002658833003907, 'Sex': 0.5424129501019969, 'Education_score': 0.30781896850954, 'Assessment_centre_11026.0': 0.1645373061737979, 'Assessment_centre_11027.0': -0.44196333739195015, 'Assessment_centre_11028.0': -1.2917712983856813, 'f.22009.0.1': -0.03746025077111744, 'f.22009.0.2': -0.044606576738143805, 'f.22009.0.3': -0.024294915149591624, 'f.22009.0.4': 0.02716537956082425, 'f.22009.0.5': -0.025560870418075914, 'f.22009.0.6': 0.10091041693376593, 'f.22009.0.7': -0.016922862777817956, 'f.22009.0.8': -0.025380918019514177, 'f.22009.0.9': -0.008874831736907536, 'f.22009.0.10': -0.08401932347145381}	{'const': 1.6909301650315003, 'Prob_Class_0': 2.2686589093692286, 'Prob_Class_2': 2.5030851169964587, 'Age': 0.009192234276467894, 'Sex': 0.13767568703742095, 'Education_score': 0.050478939055137666, 'Assessment_centre_11026.0': 0.18728806547751797, 'Assessment_centre_11027.0': 0.16588021950177634, 'Assessment_centre_11028.0': 1.5423477773844863, 'f.22009.0.1': 0.0425843171380309, 'f.22009.0.2': 0.04471353395408027, 'f.22009.0.3': 0.04460143025262769, 'f.22009.0.4': 0.03368214916639752, 'f.22009.0.5': 0.015292822887071103, 'f.22009.0.6': 0.04255218951950011, 'f.22009.0.7': 0.03832497335086146, 'f.22009.0.8': 0.0365613833739667, 'f.22009.0.9': 0.01807194933458623, 'f.22009.0.10': 0.03452690424543196}	{'const': 0.8074047265860843, 'Age': 0.009141400843324354, 'Sex': 0.13628770202804064, 'Education_score': 0.05045922091740971, 'Assessment_centre_11026.0': 0.18708837667901426, 'Assessment_centre_11027.0': 0.16541906553669294, 'Assessment_centre_11028.0': 1.54201032133158, 'f.22009.0.1': 0.042578524868059686, 'f.22009.0.2': 0.0447037060707619, 'f.22009.0.3': 0.04459777566233235, 'f.22009.0.4': 0.0336806261246632, 'f.22009.0.5': 0.01529197381459879, 'f.22009.0.6': 0.04253125451122933, 'f.22009.0.7': 0.03829937389723067, 'f.22009.0.8': 0.036550471573348106, 'f.22009.0.9': 0.01807090609260134, 'f.22009.0.10': 0.03452449723805842}	3.04946	2.42031	3.05083	2.42035	0.833331	FALSE
206	rs3012434	Numeric_memory_online	0.923354	0.397436	2	0.0425374	0.0412218	0.0297142	0.0298247	{'const': 8.722803007729647, 'Prob_Class_0': -0.9065709299147475, 'Prob_Class_2': -1.3870946403291056, 'Age': -0.019533301977467922, 'Sex': 0.22211205039928925, 'Education_score': 0.11273156890126287, 'Assessment_centre_11026.0': 0.32448996601547686, 'Assessment_centre_11027.0': 0.07883636355822526, 'Assessment_centre_11028.0': 0.08249759832524803, 'f.22009.0.1': 0.043905902298139746, 'f.22009.0.2': 0.06510099354339631, 'f.22009.0.3': -0.0029352127433411026, 'f.22009.0.4': 0.006905350028945846, 'f.22009.0.5': -0.004138394327953634, 'f.22009.0.6': -0.04204432595351664, 'f.22009.0.7': 0.003101371462035072, 'f.22009.0.8': 0.02588311468035133, 'f.22009.0.9': -0.0016409405795070227, 'f.22009.0.10': -0.008320558034614093}	{'const': 7.956391479716379, 'Age': -0.01967479716114639, 'Sex': 0.22497328633017225, 'Education_score': 0.11245731988650315, 'Assessment_centre_11026.0': 0.3230572315311433, 'Assessment_centre_11027.0': 0.08661057816354271, 'Assessment_centre_11028.0': 0.035490035168384164, 'f.22009.0.1': 0.04302152830014836, 'f.22009.0.2': 0.06365853355779065, 'f.22009.0.3': -0.004952525331674366, 'f.22009.0.4': 0.0071030574732236845, 'f.22009.0.5': -0.004209032883973193, 'f.22009.0.6': -0.0406012205063387, 'f.22009.0.7': 0.0031221433290697376, 'f.22009.0.8': 0.02583002653267005, 'f.22009.0.9': -0.0013581666799376262, 'f.22009.0.10': -0.009142847306696435}	{'const': 0.7413125935013409, 'Prob_Class_0': 0.7025595452212466, 'Prob_Class_2': 1.0455069145811542, 'Age': 0.0054289929045008845, 'Sex': 0.07922394844894536, 'Education_score': 0.03021965160338264, 'Assessment_centre_11026.0': 0.10933266046224098, 'Assessment_centre_11027.0': 0.10037187115902137, 'Assessment_centre_11028.0': 1.018593985720517, 'f.22009.0.1': 0.024631191983061827, 'f.22009.0.2': 0.026293882456661227, 'f.22009.0.3': 0.025224539033633222, 'f.22009.0.4': 0.019259152408085328, 'f.22009.0.5': 0.008620431053338512, 'f.22009.0.6': 0.024235670763923686, 'f.22009.0.7': 0.02175134711981201, 'f.22009.0.8': 0.020948507017378097, 'f.22009.0.9': 0.010266485255908196, 'f.22009.0.10': 0.019724822849760026}	{'const': 0.4795345237524879, 'Age': 0.005405722785711163, 'Sex': 0.07917669234809559, 'Education_score': 0.030207816556904403, 'Assessment_centre_11026.0': 0.10921706410709049, 'Assessment_centre_11027.0': 0.10010327305897802, 'Assessment_centre_11028.0': 1.0173814691311112, 'f.22009.0.1': 0.024620829445646496, 'f.22009.0.2': 0.026266393336366312, 'f.22009.0.3': 0.02517727473853692, 'f.22009.0.4': 0.01925561583777564, 'f.22009.0.5': 0.008613338602097785, 'f.22009.0.6': 0.024210886758335992, 'f.22009.0.7': 0.021748234262345605, 'f.22009.0.8': 0.020943166266036654, 'f.22009.0.9': 0.010260701958897276, 'f.22009.0.10': 0.019712912978335762}	1.42108	1.06613	1.42206	1.06551	0.833331	FALSE
207	rs3012434	Matrix_pattern_puzzles	0.905212	0.404624	2	0.110285	0.109466	0.102143	0.102229	{'const': 10.898506785868355, 'Prob_Class_0': 0.164383528612641, 'Prob_Class_2': 1.0740273174209942, 'Age': -0.06530444599496774, 'Sex': 0.3403408539620157, 'Education_score': 0.29100615061726337, 'Assessment_centre_11026.0': 0.1880296256054939, 'Assessment_centre_11027.0': -0.09921113778628661, 'Assessment_centre_11028.0': -2.032902342194163, 'f.22009.0.1': 0.030962028536011647, 'f.22009.0.2': 0.0025602407777760025, 'f.22009.0.3': -0.03390110655810126, 'f.22009.0.4': -0.01274047233418825, 'f.22009.0.5': -0.022260266544624027, 'f.22009.0.6': -0.013200726792573576, 'f.22009.0.7': -0.06387104942454691, 'f.22009.0.8': -0.0050131282527688375, 'f.22009.0.9': -0.01955170585162596, 'f.22009.0.10': -0.05652661583894137}	{'const': 11.353683278114438, 'Age': -0.06576524698456522, 'Sex': 0.33795211953642684, 'Education_score': 0.2912439810048382, 'Assessment_centre_11026.0': 0.19822986164355497, 'Assessment_centre_11027.0': -0.09448771009815331, 'Assessment_centre_11028.0': -1.9704177209842764, 'f.22009.0.1': 0.031990331021365684, 'f.22009.0.2': 0.0030003913928954226, 'f.22009.0.3': -0.034951423640839065, 'f.22009.0.4': -0.012631397459508314, 'f.22009.0.5': -0.02226926940346476, 'f.22009.0.6': -0.013107179880308104, 'f.22009.0.7': -0.06248124470079261, 'f.22009.0.8': -0.004465735382821136, 'f.22009.0.9': -0.019076722083295094, 'f.22009.0.10': -0.054830345408098044}	{'const': 0.857830758620415, 'Prob_Class_0': 0.822475130604606, 'Prob_Class_2': 1.2558080343129154, 'Age': 0.006153165124437865, 'Sex': 0.09172089458770993, 'Education_score': 0.03403353652892325, 'Assessment_centre_11026.0': 0.12686827188942784, 'Assessment_centre_11027.0': 0.11112209882625233, 'Assessment_centre_11028.0': 1.0190672394203575, 'f.22009.0.1': 0.028616168917562617, 'f.22009.0.2': 0.030012263969971014, 'f.22009.0.3': 0.03001112488288648, 'f.22009.0.4': 0.022598680072261536, 'f.22009.0.5': 0.010301248228039198, 'f.22009.0.6': 0.02862165854661385, 'f.22009.0.7': 0.025820865270571265, 'f.22009.0.8': 0.024641837948265743, 'f.22009.0.9': 0.012065678247677378, 'f.22009.0.10': 0.023142410210959943}	{'const': 0.5449039398008574, 'Age': 0.006132043740000914, 'Sex': 0.09165864162578252, 'Education_score': 0.034022730000438116, 'Assessment_centre_11026.0': 0.12662860127044642, 'Assessment_centre_11027.0': 0.110964805438283, 'Assessment_centre_11028.0': 1.0179526673616077, 'f.22009.0.1': 0.02860374582126674, 'f.22009.0.2': 0.03000878485821021, 'f.22009.0.3': 0.02999885672820139, 'f.22009.0.4': 0.022594734598598117, 'f.22009.0.5': 0.010300147161725566, 'f.22009.0.6': 0.028610963161779003, 'f.22009.0.7': 0.025798923132839404, 'f.22009.0.8': 0.024637267858459586, 'f.22009.0.9': 0.01205875879429479, 'f.22009.0.10': 0.023106766042964494}	2.01228	1.61309	2.01321	1.61535	0.833331	FALSE
219	rs57784799	Numeric_memory	0.928409	0.395345	2	0.0438587	0.0430097	0.035628	0.0356939	{'const': 7.404679956603878, 'Prob_Class_0': 1.1419395000785542, 'Prob_Class_2': 0.8616549622070698, 'Age': -0.02480339494785376, 'Sex': 0.17370453544972353, 'Education_score': 0.10450002439179329, 'Assessment_centre_11026.0': 0.0713144541499446, 'Assessment_centre_11027.0': -0.08143813015174348, 'Assessment_centre_11028.0': -0.0840436268019312, 'f.22009.0.1': 0.023073934253813967, 'f.22009.0.2': 0.025503165650592997, 'f.22009.0.3': 0.004727364804483454, 'f.22009.0.4': -0.001384684466432399, 'f.22009.0.5': -0.0012120195357787605, 'f.22009.0.6': 0.009215953253526555, 'f.22009.0.7': 0.007310535659357634, 'f.22009.0.8': 0.02374862620832905, 'f.22009.0.9': 0.004713192522532895, 'f.22009.0.10': 0.0029550913110774316}	{'const': 8.058220312538612, 'Age': -0.024746263786896885, 'Sex': 0.17349401413126136, 'Education_score': 0.10472911100256742, 'Assessment_centre_11026.0': 0.07375806470876675, 'Assessment_centre_11027.0': -0.0879070265475697, 'Assessment_centre_11028.0': -0.08642070273299392, 'f.22009.0.1': 0.02236044782738277, 'f.22009.0.2': 0.026142707621723077, 'f.22009.0.3': 0.004446946064831715, 'f.22009.0.4': -0.0012868485565786223, 'f.22009.0.5': -0.0012898784016755756, 'f.22009.0.6': 0.010470296608828672, 'f.22009.0.7': 0.007062522996827995, 'f.22009.0.8': 0.02453785052570533, 'f.22009.0.9': 0.004544651093100559, 'f.22009.0.10': 0.0033080459440311106}	{'const': 0.6362619153613591, 'Prob_Class_0': 0.8420881405136732, 'Prob_Class_2': 0.9545431292211843, 'Age': 0.003738039359315835, 'Sex': 0.05558950644477375, 'Education_score': 0.020490480752890367, 'Assessment_centre_11026.0': 0.0764123550549669, 'Assessment_centre_11027.0': 0.06778706971756783, 'Assessment_centre_11028.0': 0.6346625062025761, 'f.22009.0.1': 0.01739277916004573, 'f.22009.0.2': 0.018188396557684287, 'f.22009.0.3': 0.01819080495324249, 'f.22009.0.4': 0.013766970108606317, 'f.22009.0.5': 0.006226249277786748, 'f.22009.0.6': 0.01731312513894131, 'f.22009.0.7': 0.0156932012139807, 'f.22009.0.8': 0.014902802300034277, 'f.22009.0.9': 0.007435460770850992, 'f.22009.0.10': 0.01409612867353143}	{'const': 0.33168773760348325, 'Age': 0.003731576506943408, 'Sex': 0.055536685551027545, 'Education_score': 0.02047430773527816, 'Assessment_centre_11026.0': 0.07634581992520435, 'Assessment_centre_11027.0': 0.06741968321513746, 'Assessment_centre_11028.0': 0.6346023533454532, 'f.22009.0.1': 0.017380700760497053, 'f.22009.0.2': 0.01818005329656328, 'f.22009.0.3': 0.018187767908207225, 'f.22009.0.4': 0.013766170935098467, 'f.22009.0.5': 0.006225018762158703, 'f.22009.0.6': 0.017280863040096628, 'f.22009.0.7': 0.015690251924332776, 'f.22009.0.8': 0.014890004134590002, 'f.22009.0.9': 0.0074324033486341465, 'f.22009.0.10': 0.01409310976672216}	1.25528	0.983474	1.25584	0.983988	0.833331	FALSE
281	rs6866004	log_reaction_time	0.890142	0.410713	2	0.107742	0.107176	0.102017	0.102087	{'const': 5.836418988131704, 'Prob_Class_0': 0.10993740537267899, 'Prob_Class_2': 0.12269920604666473, 'Age': 0.007048544179957761, 'Sex': -0.034086695469068756, 'Education_score': -0.0066583229464895095, 'Assessment_centre_11026.0': -0.022374929433705983, 'Assessment_centre_11027.0': 0.0033885194859454015, 'Assessment_centre_11028.0': 0.004669374275946714, 'f.22009.0.1': -0.004197722738715555, 'f.22009.0.2': 0.0025227975596629083, 'f.22009.0.3': 0.0040816789258487605, 'f.22009.0.4': -9.112005835201775e-05, 'f.22009.0.5': 0.00048554078277002546, 'f.22009.0.6': 0.001172806917194534, 'f.22009.0.7': -0.0010505864780687227, 'f.22009.0.8': -0.0012483588923106262, 'f.22009.0.9': -0.0008365398121536697, 'f.22009.0.10': 0.001547057172496577}	{'const': 5.915928687169639, 'Age': 0.00703500054269157, 'Sex': -0.034656442820790966, 'Education_score': -0.006716650131547201, 'Assessment_centre_11026.0': -0.02171236492314129, 'Assessment_centre_11027.0': 0.004639698338475717, 'Assessment_centre_11028.0': 0.006774141022155344, 'f.22009.0.1': -0.004077245940876169, 'f.22009.0.2': 0.0026294373999762553, 'f.22009.0.3': 0.004028318711068367, 'f.22009.0.4': -0.00014395471496955053, 'f.22009.0.5': 0.0005108198224799288, 'f.22009.0.6': 0.0011756835957116366, 'f.22009.0.7': -0.0009654604852528965, 'f.22009.0.8': -0.0012455779798152683, 'f.22009.0.9': -0.0008164355540135884, 'f.22009.0.10': 0.0015460516587308196}	{'const': 0.07003262870206411, 'Prob_Class_0': 0.08992970355419148, 'Prob_Class_2': 0.09670628173376358, 'Age': 0.000419277498445732, 'Sex': 0.006236105620114895, 'Education_score': 0.002250327141981667, 'Assessment_centre_11026.0': 0.009108750538270188, 'Assessment_centre_11027.0': 0.007842767404193714, 'Assessment_centre_11028.0': 0.08166823242451558, 'f.22009.0.1': 0.0019446666472439228, 'f.22009.0.2': 0.002046812531302125, 'f.22009.0.3': 0.002000260175885821, 'f.22009.0.4': 0.0015104701478182404, 'f.22009.0.5': 0.0006827382878600694, 'f.22009.0.6': 0.0019092705745692435, 'f.22009.0.7': 0.0017434092602441101, 'f.22009.0.8': 0.0016759842202439417, 'f.22009.0.9': 0.0007980787460398891, 'f.22009.0.10': 0.0015470947395363113}	{'const': 0.03678882626584764, 'Age': 0.00041842877165590626, 'Sex': 0.006198682613300312, 'Education_score': 0.002249630060612537, 'Assessment_centre_11026.0': 0.009090319811935883, 'Assessment_centre_11027.0': 0.007784872096555043, 'Assessment_centre_11028.0': 0.08164718613580339, 'f.22009.0.1': 0.0019423303223596916, 'f.22009.0.2': 0.002044403615879484, 'f.22009.0.3': 0.0019995557708019957, 'f.22009.0.4': 0.0015097724068192336, 'f.22009.0.5': 0.000682402936369904, 'f.22009.0.6': 0.0019090541202844708, 'f.22009.0.7': 0.0017392196258678636, 'f.22009.0.8': 0.0016757225100038327, 'f.22009.0.9': 0.0007978485028255581, 'f.22009.0.10': 0.0015468479365240762}	0.162008	0.125197	0.16206	0.125285	0.833331	FALSE
443	rs2942194	Numeric_memory	0.89616	0.408289	2	0.0439617	0.0431492	0.035802	0.0358969	{'const': 8.275327266785586, 'Prob_Class_0': -0.5821349555893427, 'Prob_Class_2': -0.004687680534024685, 'Age': -0.02504770130734182, 'Sex': 0.17722167335160213, 'Education_score': 0.10157109418741549, 'Assessment_centre_11026.0': 0.06937292747315203, 'Assessment_centre_11027.0': -0.08317364693528363, 'Assessment_centre_11028.0': -0.09837863735597896, 'f.22009.0.1': 0.02176291303154061, 'f.22009.0.2': 0.02315538289003774, 'f.22009.0.3': 0.0007623640979105457, 'f.22009.0.4': 0.0010541665861633284, 'f.22009.0.5': -0.0022869913212035433, 'f.22009.0.6': 0.01265577259019917, 'f.22009.0.7': 0.00978945798100846, 'f.22009.0.8': 0.025667244274671253, 'f.22009.0.9': 0.004888357471050467, 'f.22009.0.10': 0.003990552969814355}	{'const': 8.08296763406254, 'Age': -0.025118900652320662, 'Sex': 0.17406055149973956, 'Education_score': 0.10296864238657787, 'Assessment_centre_11026.0': 0.07240066414851411, 'Assessment_centre_11027.0': -0.08348525749753405, 'Assessment_centre_11028.0': -0.08289658113979437, 'f.22009.0.1': 0.021792410520323192, 'f.22009.0.2': 0.023716684712556484, 'f.22009.0.3': 0.0016397212808146183, 'f.22009.0.4': 0.00044518986769934155, 'f.22009.0.5': -0.0020587016847535226, 'f.22009.0.6': 0.01249972262548997, 'f.22009.0.7': 0.009637572777437507, 'f.22009.0.8': 0.025195883414835904, 'f.22009.0.9': 0.004918467743970667, 'f.22009.0.10': 0.0034907826298846197}	{'const': 0.5933091184464797, 'Prob_Class_0': 0.6403172454722706, 'Prob_Class_2': 0.9750944453133538, 'Age': 0.003706306645235277, 'Sex': 0.05536359356557524, 'Education_score': 0.020371857487570075, 'Assessment_centre_11026.0': 0.07589558622061333, 'Assessment_centre_11027.0': 0.06716902718277504, 'Assessment_centre_11028.0': 0.633972067149204, 'f.22009.0.1': 0.01728238471991034, 'f.22009.0.2': 0.018046140471246537, 'f.22009.0.3': 0.01811315615271902, 'f.22009.0.4': 0.013710317174804278, 'f.22009.0.5': 0.0062016227418033075, 'f.22009.0.6': 0.01717983537341264, 'f.22009.0.7': 0.01557712765507212, 'f.22009.0.8': 0.014788695997326512, 'f.22009.0.9': 0.00736851914117403, 'f.22009.0.10': 0.013982866809111536}	{'const': 0.3285108029743422, 'Age': 0.0037041698047375914, 'Sex': 0.05520425362308144, 'Education_score': 0.0203429141003791, 'Assessment_centre_11026.0': 0.07585415576765665, 'Assessment_centre_11027.0': 0.06708090932336791, 'Assessment_centre_11028.0': 0.6335391043896176, 'f.22009.0.1': 0.017281304109792756, 'f.22009.0.2': 0.018032401355116037, 'f.22009.0.3': 0.018092455207714016, 'f.22009.0.4': 0.013700983408735766, 'f.22009.0.5': 0.0061972626287997296, 'f.22009.0.6': 0.017175917290599717, 'f.22009.0.7': 0.015572665822721234, 'f.22009.0.8': 0.014776832425257886, 'f.22009.0.9': 0.00736799235966961, 'f.22009.0.10': 0.013963971097968734}	1.25333	0.982418	1.25386	0.981905	0.833331	FALSE
448	rs6000553	Fluid_intel_score	0.89211	0.409908	2	0.0841096	0.0835175	0.0781364	0.0782084	{'const': 5.51376774108832, 'Prob_Class_0': 0.7836360682732046, 'Prob_Class_2': 1.5557265958077293, 'Age': -0.016532262926676512, 'Sex': 0.11904433055339717, 'Education_score': 0.38484741868969374, 'Assessment_centre_11026.0': 0.029481437875323736, 'Assessment_centre_11027.0': -0.29085208574755583, 'Assessment_centre_11028.0': -0.36098168305336403, 'f.22009.0.1': 0.015909012195732455, 'f.22009.0.2': 0.041793495252133585, 'f.22009.0.3': -0.02531273742672171, 'f.22009.0.4': -0.008251093280329231, 'f.22009.0.5': -0.014632318082505225, 'f.22009.0.6': 0.022988887567752702, 'f.22009.0.7': -0.007284940947320259, 'f.22009.0.8': 0.052371666267132425, 'f.22009.0.9': -0.0009933870227132246, 'f.22009.0.10': -0.030422509464943483}	{'const': 6.312970044975691, 'Age': -0.016616736174217092, 'Sex': 0.11959770491976512, 'Education_score': 0.3855028894850195, 'Assessment_centre_11026.0': 0.021941808728200347, 'Assessment_centre_11027.0': -0.2985605083377743, 'Assessment_centre_11028.0': -0.3403930213758659, 'f.22009.0.1': 0.01669401295924095, 'f.22009.0.2': 0.04130625627143316, 'f.22009.0.3': -0.02497682961346198, 'f.22009.0.4': -0.008377154664688618, 'f.22009.0.5': -0.014546005866123233, 'f.22009.0.6': 0.022285802814416854, 'f.22009.0.7': -0.007825338289255489, 'f.22009.0.8': 0.053195889455278714, 'f.22009.0.9': -0.0010270294267902009, 'f.22009.0.10': -0.030138229433658487}	{'const': 0.8842884158644232, 'Prob_Class_0': 1.1389896133314399, 'Prob_Class_2': 1.2477174970704679, 'Age': 0.005176982565120982, 'Sex': 0.07669314331098802, 'Education_score': 0.027892994163834103, 'Assessment_centre_11026.0': 0.11260254948121082, 'Assessment_centre_11027.0': 0.09669150157165407, 'Assessment_centre_11028.0': 1.0017801434042648, 'f.22009.0.1': 0.02412879193457759, 'f.22009.0.2': 0.025249220962357568, 'f.22009.0.3': 0.024721841837905816, 'f.22009.0.4': 0.018683812790775033, 'f.22009.0.5': 0.00845810703836298, 'f.22009.0.6': 0.023667720250536695, 'f.22009.0.7': 0.021598017252863037, 'f.22009.0.8': 0.02074329432963253, 'f.22009.0.9': 0.009838805573222479, 'f.22009.0.10': 0.01907618302623475}	{'const': 0.45553230687879737, 'Age': 0.00517462716672891, 'Sex': 0.07664558107621171, 'Education_score': 0.027887587384218784, 'Assessment_centre_11026.0': 0.11229693866617695, 'Assessment_centre_11027.0': 0.09627990816621446, 'Assessment_centre_11028.0': 1.0015166198027903, 'f.22009.0.1': 0.024120478944713707, 'f.22009.0.2': 0.025241941645858267, 'f.22009.0.3': 0.024713821214580947, 'f.22009.0.4': 0.018677821887000356, 'f.22009.0.5': 0.008450655439838101, 'f.22009.0.6': 0.023657650386668012, 'f.22009.0.7': 0.02157815394298674, 'f.22009.0.8': 0.02072862312373984, 'f.22009.0.9': 0.00983586076084941, 'f.22009.0.10': 0.01907336856025253}	1.98701	1.57199	1.98765	1.57277	0.833331	FALSE
