## Supplementary material for "An Explainable Deep Learning Framework for Imaging Genetics: Deriving Brain-Genotype Scores to Link Genetic Variation, Brain Structure, and Cognition": Table_S4 (part 7 of 8)

### Sheet: ftest_results_LogReg_fdr (continued)
	Task_ID	Dependent_Var	F_stat	p_value	df_diff	R2_full_raw	R2_reduced_raw	R2_full_adj	R2_reduced_adj	Beta_full	Beta_reduced	SE_full	SE_reduced	RMSE_full	MAE_full	RMSE_reduced	MAE_reduced	p_value_fdr	signif_fdr
449	rs6000553	log_reaction_time	0.890209	0.410686	2	0.104096	0.103524	0.0983134	0.0983843	{'const': 5.999735910353305, 'Prob_Class_0': -0.08555329472317297, 'Prob_Class_2': -0.13372913760153793, 'Age': 0.006936286818883345, 'Sex': -0.0327804455704719, 'Education_score': -0.006959674561876714, 'Assessment_centre_11026.0': -0.021123260373724737, 'Assessment_centre_11027.0': 0.004092579534001453, 'Assessment_centre_11028.0': 0.008660059827284128, 'f.22009.0.1': -0.0037730938604280534, 'f.22009.0.2': 0.002493011244603424, 'f.22009.0.3': 0.0038425750924207663, 'f.22009.0.4': -0.0002629762815563527, 'f.22009.0.5': 0.0005429793697342526, 'f.22009.0.6': 0.0010112060965304578, 'f.22009.0.7': -0.0008884080930040353, 'f.22009.0.8': -0.0009762846062247588, 'f.22009.0.9': -0.0007837933786276202, 'f.22009.0.10': 0.0015678613916740945}	{'const': 5.92552052717404, 'Age': 0.006938173854280911, 'Sex': -0.03275801475822987, 'Education_score': -0.0070098145708143884, 'Assessment_centre_11026.0': -0.020407907655063062, 'Assessment_centre_11027.0': 0.004872687113864856, 'Assessment_centre_11028.0': 0.00736191372394468, 'f.22009.0.1': -0.003826210427164939, 'f.22009.0.2': 0.0025206578167289544, 'f.22009.0.3': 0.003805801389682062, 'f.22009.0.4': -0.00026045224308651055, 'f.22009.0.5': 0.0005440011662810051, 'f.22009.0.6': 0.0010425123305641444, 'f.22009.0.7': -0.0008770311872598243, 'f.22009.0.8': -0.0010560536567004904, 'f.22009.0.9': -0.0007851646249460564, 'f.22009.0.10': 0.0015547530341450504}	{'const': 0.07155924779656302, 'Prob_Class_0': 0.09237424586049428, 'Prob_Class_2': 0.10117587658399238, 'Age': 0.0004208108415809921, 'Sex': 0.006230583045362942, 'Education_score': 0.0022619976481691763, 'Assessment_centre_11026.0': 0.009183023264237962, 'Assessment_centre_11027.0': 0.007863327788061529, 'Assessment_centre_11028.0': 0.08184314754871254, 'f.22009.0.1': 0.001954710057597805, 'f.22009.0.2': 0.002054856954212, 'f.22009.0.3': 0.0020074909500259943, 'f.22009.0.4': 0.0015165027877145744, 'f.22009.0.5': 0.0006866222272154617, 'f.22009.0.6': 0.0019210390301509926, 'f.22009.0.7': 0.0017537978251281644, 'f.22009.0.8': 0.0016860722315831108, 'f.22009.0.9': 0.0007995979841657724, 'f.22009.0.10': 0.001550239363350917}	{'const': 0.0369766006272636, 'Age': 0.0004205631472753424, 'Sex': 0.006226429286747113, 'Education_score': 0.0022615871300558214, 'Assessment_centre_11026.0': 0.009160058751373167, 'Assessment_centre_11027.0': 0.007829849067235113, 'Assessment_centre_11028.0': 0.08182117981035635, 'f.22009.0.1': 0.0019541579568539383, 'f.22009.0.2': 0.0020543158349733666, 'f.22009.0.3': 0.00200678778099075, 'f.22009.0.4': 0.0015160991490370723, 'f.22009.0.5': 0.0006860727716323836, 'f.22009.0.6': 0.0019205322782090855, 'f.22009.0.7': 0.0017525721526550873, 'f.22009.0.8': 0.0016847487140138112, 'f.22009.0.9': 0.0007993550176983, 'f.22009.0.10': 0.0015500421186793497}	0.162348	0.125349	0.1624	0.125382	0.833331	FALSE
470	rs1040851	log_reaction_time	0.913575	0.401207	2	0.106759	0.106175	0.101014	0.10107	{'const': 5.867950553149821, 'Prob_Class_0': 0.10310287765117405, 'Prob_Class_2': 0.054729602032007635, 'Age': 0.006998598101634243, 'Sex': -0.03402933775042848, 'Education_score': -0.006888495300214141, 'Assessment_centre_11026.0': -0.021923828443810734, 'Assessment_centre_11027.0': 0.004098725351366387, 'Assessment_centre_11028.0': 0.0064445009833673204, 'f.22009.0.1': -0.004045185106041788, 'f.22009.0.2': 0.0024771757058837107, 'f.22009.0.3': 0.003646261768681743, 'f.22009.0.4': -0.0004417545940949767, 'f.22009.0.5': 0.0005874859492726743, 'f.22009.0.6': 0.0015835165954947435, 'f.22009.0.7': -0.0008396379663561286, 'f.22009.0.8': -0.0008329903128883408, 'f.22009.0.9': -0.0007535982706259798, 'f.22009.0.10': 0.001852859253965358}	{'const': 5.9203786754029295, 'Age': 0.0069984701842458795, 'Sex': -0.03382015337317466, 'Education_score': -0.00699787782371036, 'Assessment_centre_11026.0': -0.02125550012364314, 'Assessment_centre_11027.0': 0.0048661026405283124, 'Assessment_centre_11028.0': 0.00734603468334624, 'f.22009.0.1': -0.004056638941260257, 'f.22009.0.2': 0.0024718366273805644, 'f.22009.0.3': 0.0036780139887105665, 'f.22009.0.4': -0.00043355602388972395, 'f.22009.0.5': 0.0005897591435009163, 'f.22009.0.6': 0.0016301701459829376, 'f.22009.0.7': -0.0008691549060080217, 'f.22009.0.8': -0.0008960280938342777, 'f.22009.0.9': -0.0007721334278509712, 'f.22009.0.10': 0.0018406304007317757}	{'const': 0.07534381229978726, 'Prob_Class_0': 0.09547430458872555, 'Prob_Class_2': 0.10934376231390698, 'Age': 0.0004185677581668057, 'Sex': 0.0062112643502120505, 'Education_score': 0.0022564698029214065, 'Assessment_centre_11026.0': 0.009127218042875812, 'Assessment_centre_11027.0': 0.00781019202720166, 'Assessment_centre_11028.0': 0.08170704744079817, 'f.22009.0.1': 0.0019456574675569187, 'f.22009.0.2': 0.0020484910435524216, 'f.22009.0.3': 0.0020015264275892114, 'f.22009.0.4': 0.0015127007807370814, 'f.22009.0.5': 0.0006837790966896123, 'f.22009.0.6': 0.001915468305863391, 'f.22009.0.7': 0.0017428052235097156, 'f.22009.0.8': 0.001681636492527097, 'f.22009.0.9': 0.0007978518062247365, 'f.22009.0.10': 0.001547979681575286}	{'const': 0.036753379568710734, 'Age': 0.00041848608483624765, 'Sex': 0.006202536239036855, 'Education_score': 0.0022540111080504156, 'Assessment_centre_11026.0': 0.009102898326889966, 'Assessment_centre_11027.0': 0.007787803959232883, 'Assessment_centre_11028.0': 0.0816942534734582, 'f.22009.0.1': 0.0019455573119145045, 'f.22009.0.2': 0.0020483355232376464, 'f.22009.0.3': 0.0020007829795221717, 'f.22009.0.4': 0.001512618913623256, 'f.22009.0.5': 0.0006837116219655111, 'f.22009.0.6': 0.0019150897791034589, 'f.22009.0.7': 0.0017418501603406415, 'f.22009.0.8': 0.0016806668023134565, 'f.22009.0.9': 0.0007975870094030963, 'f.22009.0.10': 0.0015478922200515602}	0.162097	0.125138	0.16215	0.125161	0.833331	FALSE
478	rs10774183	Numeric_memory	0.929336	0.39498	2	0.0447412	0.0438867	0.0364665	0.036532	{'const': 7.739867697765747, 'Prob_Class_0': 0.055840049967227634, 'Prob_Class_2': 0.8153143670304163, 'Age': -0.02487301710667137, 'Sex': 0.16630785196100456, 'Education_score': 0.10422557351191032, 'Assessment_centre_11026.0': 0.05185922301408588, 'Assessment_centre_11027.0': -0.08258255000953346, 'Assessment_centre_11028.0': -0.0907782752862257, 'f.22009.0.1': 0.01909480632056636, 'f.22009.0.2': 0.024324220008275502, 'f.22009.0.3': 0.005153644338224563, 'f.22009.0.4': 0.0032407514938200097, 'f.22009.0.5': -0.002622551648010454, 'f.22009.0.6': 0.01462774667898525, 'f.22009.0.7': 0.01340538656634955, 'f.22009.0.8': 0.02646373780039641, 'f.22009.0.9': 0.005251037977044092, 'f.22009.0.10': 0.001421524831719698}	{'const': 8.030057695636978, 'Age': -0.0251058743832996, 'Sex': 0.1696016026216263, 'Education_score': 0.10577914492626919, 'Assessment_centre_11026.0': 0.05302108199994868, 'Assessment_centre_11027.0': -0.0831372647126001, 'Assessment_centre_11028.0': -0.07649964067370131, 'f.22009.0.1': 0.01863136859072455, 'f.22009.0.2': 0.024787680761053286, 'f.22009.0.3': 0.0049113680396222145, 'f.22009.0.4': 0.0026233204861215356, 'f.22009.0.5': -0.002477749105708376, 'f.22009.0.6': 0.014559046368102862, 'f.22009.0.7': 0.014324741109976575, 'f.22009.0.8': 0.02702001415568808, 'f.22009.0.9': 0.005499066616626647, 'f.22009.0.10': 0.0019536052910654454}	{'const': 0.6338880487001729, 'Prob_Class_0': 0.7985553245816561, 'Prob_Class_2': 0.9117448487665277, 'Age': 0.00371764995037704, 'Sex': 0.05574999899222803, 'Education_score': 0.020474808654253388, 'Assessment_centre_11026.0': 0.07634443406053015, 'Assessment_centre_11027.0': 0.06755160119605942, 'Assessment_centre_11028.0': 0.6324210267448326, 'f.22009.0.1': 0.017356096353673692, 'f.22009.0.2': 0.018115745443280457, 'f.22009.0.3': 0.0181693428235358, 'f.22009.0.4': 0.013801385120853965, 'f.22009.0.5': 0.0062161201022983064, 'f.22009.0.6': 0.017237476865448274, 'f.22009.0.7': 0.01566645317687452, 'f.22009.0.8': 0.014842222363554232, 'f.22009.0.9': 0.007379654001751685, 'f.22009.0.10': 0.014062190243038052}	{'const': 0.32965052417995594, 'Age': 0.0037131484586224372, 'Sex': 0.05550422190024435, 'Education_score': 0.020435629925912965, 'Assessment_centre_11026.0': 0.07630381997646654, 'Assessment_centre_11027.0': 0.06748432438644564, 'Assessment_centre_11028.0': 0.6322548866494991, 'f.22009.0.1': 0.017351746181088857, 'f.22009.0.2': 0.01810505245118033, 'f.22009.0.3': 0.01816557249455586, 'f.22009.0.4': 0.013793228738716402, 'f.22009.0.5': 0.006214366180852938, 'f.22009.0.6': 0.01723506910822236, 'f.22009.0.7': 0.015651171383204637, 'f.22009.0.8': 0.014828691972290054, 'f.22009.0.9': 0.007376620356341701, 'f.22009.0.10': 0.01405624411283408}	1.25059	0.9788	1.25115	0.97941	0.833331	FALSE
522	rs9654334	Matrix_pattern_puzzles	0.898813	0.407213	2	0.113135	0.112356	0.105344	0.105432	{'const': 11.973753967764484, 'Prob_Class_0': -1.1534745729675564, 'Prob_Class_2': -0.8824473567776604, 'Age': -0.06703179698719745, 'Sex': 0.3399086160435674, 'Education_score': 0.29942107735945056, 'Assessment_centre_11026.0': 0.20750896648085673, 'Assessment_centre_11027.0': -0.08333641268321362, 'Assessment_centre_11028.0': -1.4994829752835706, 'f.22009.0.1': 0.024582532721755094, 'f.22009.0.2': 0.0012930495431957081, 'f.22009.0.3': -0.034942866211728874, 'f.22009.0.4': -0.009102847872394865, 'f.22009.0.5': -0.025197492078727467, 'f.22009.0.6': -0.003425788187179946, 'f.22009.0.7': -0.058406506237854997, 'f.22009.0.8': 0.003639425175252135, 'f.22009.0.9': -0.019357351722538572, 'f.22009.0.10': -0.0486820265818735}	{'const': 11.30812347174493, 'Age': -0.06703574258889405, 'Sex': 0.32976121810382675, 'Education_score': 0.3004565629181819, 'Assessment_centre_11026.0': 0.2109417758826508, 'Assessment_centre_11027.0': -0.08839652556948058, 'Assessment_centre_11028.0': -1.5038878115042416, 'f.22009.0.1': 0.025498872111236946, 'f.22009.0.2': 0.0029697901733173847, 'f.22009.0.3': -0.034168234395010696, 'f.22009.0.4': -0.009184281006551352, 'f.22009.0.5': -0.024871869165275246, 'f.22009.0.6': -0.003165806489903015, 'f.22009.0.7': -0.05887163380780576, 'f.22009.0.8': 0.0023697176127845665, 'f.22009.0.9': -0.019545624953507264, 'f.22009.0.10': -0.04913907935089797}	{'const': 0.9177002342331338, 'Prob_Class_0': 0.9465166475376963, 'Prob_Class_2': 1.376138896067204, 'Age': 0.006020472513599711, 'Sex': 0.09030113567438418, 'Education_score': 0.03328485056133715, 'Assessment_centre_11026.0': 0.12369760577261073, 'Assessment_centre_11027.0': 0.10949436659100589, 'Assessment_centre_11028.0': 1.174198482694918, 'f.22009.0.1': 0.028154766886907528, 'f.22009.0.2': 0.029409840603322718, 'f.22009.0.3': 0.029350842495816952, 'f.22009.0.4': 0.022219533117590378, 'f.22009.0.5': 0.010073148465593634, 'f.22009.0.6': 0.02803850801153871, 'f.22009.0.7': 0.02529210745479537, 'f.22009.0.8': 0.02417492889037868, 'f.22009.0.9': 0.011893297557004568, 'f.22009.0.10': 0.022764555238438677}	{'const': 0.5346135942559517, 'Age': 0.006020174693020588, 'Sex': 0.08979949552521793, 'Education_score': 0.0332522716602164, 'Assessment_centre_11026.0': 0.12329869379890052, 'Assessment_centre_11027.0': 0.10917085086009551, 'Assessment_centre_11028.0': 1.174091770710329, 'f.22009.0.1': 0.028133945031213747, 'f.22009.0.2': 0.029378815681958458, 'f.22009.0.3': 0.029343161628377953, 'f.22009.0.4': 0.02221415257530421, 'f.22009.0.5': 0.010068619199331517, 'f.22009.0.6': 0.02801486676641189, 'f.22009.0.7': 0.025285251821654982, 'f.22009.0.8': 0.024155159422565343, 'f.22009.0.9': 0.011884041727831723, 'f.22009.0.10': 0.022760568047562005}	2.01216	1.61425	2.01304	1.61468	0.833331	FALSE
525	rs603392	Fluid_intel_score	0.914129	0.400986	2	0.0855605	0.0849609	0.0796567	0.0797133	{'const': 7.210637005165816, 'Prob_Class_0': -1.0956514442902952, 'Prob_Class_2': -1.625371663161995, 'Age': -0.016304014999627532, 'Sex': 0.12936854670355066, 'Education_score': 0.38856718766079135, 'Assessment_centre_11026.0': 0.02865785159863501, 'Assessment_centre_11027.0': -0.2966236504368051, 'Assessment_centre_11028.0': -0.3155557959917577, 'f.22009.0.1': 0.01953633991132899, 'f.22009.0.2': 0.04171788838404862, 'f.22009.0.3': -0.026163006571364895, 'f.22009.0.4': -0.007971546638352877, 'f.22009.0.5': -0.015125704540884854, 'f.22009.0.6': 0.018103390381917335, 'f.22009.0.7': -0.007769609124395789, 'f.22009.0.8': 0.05412535406284522, 'f.22009.0.9': -0.0018096737827483804, 'f.22009.0.10': -0.030125071010711223}	{'const': 6.339571494283725, 'Age': -0.016737497895448768, 'Sex': 0.12126485458104969, 'Education_score': 0.387808636952935, 'Assessment_centre_11026.0': 0.026173635383276782, 'Assessment_centre_11027.0': -0.29950164880677194, 'Assessment_centre_11028.0': -0.3444771461552056, 'f.22009.0.1': 0.019144088485168145, 'f.22009.0.2': 0.04147946064011904, 'f.22009.0.3': -0.025361996948428084, 'f.22009.0.4': -0.008075498180901924, 'f.22009.0.5': -0.01494130156109732, 'f.22009.0.6': 0.018279144319019478, 'f.22009.0.7': -0.007871693810936144, 'f.22009.0.8': 0.0544102125403437, 'f.22009.0.9': -0.0013172102895689358, 'f.22009.0.10': -0.030105805705895734}	{'const': 0.7871173514434735, 'Prob_Class_0': 0.8871504914051306, 'Prob_Class_2': 1.2325999615475585, 'Age': 0.005143428721057589, 'Sex': 0.07625664798358416, 'Education_score': 0.027650311207255373, 'Assessment_centre_11026.0': 0.11124716638483256, 'Assessment_centre_11027.0': 0.09538739742169851, 'Assessment_centre_11028.0': 0.99852817372155, 'f.22009.0.1': 0.023908384233188387, 'f.22009.0.2': 0.025067534715262723, 'f.22009.0.3': 0.024533304016090565, 'f.22009.0.4': 0.01854085992101487, 'f.22009.0.5': 0.008387334470643092, 'f.22009.0.6': 0.023484265385984478, 'f.22009.0.7': 0.021359369393942854, 'f.22009.0.8': 0.02058684696318617, 'f.22009.0.9': 0.009782710582823801, 'f.22009.0.10': 0.01895664805665954}	{'const': 0.45204831769851334, 'Age': 0.0051269808625477075, 'Sex': 0.07601134127925079, 'Education_score': 0.02764355246701305, 'Assessment_centre_11026.0': 0.11117459754019499, 'Assessment_centre_11027.0': 0.09534768957691167, 'Assessment_centre_11028.0': 0.9982649468738861, 'f.22009.0.1': 0.02390348944894533, 'f.22009.0.2': 0.025065938392768966, 'f.22009.0.3': 0.024525353024673957, 'f.22009.0.4': 0.018534429288074004, 'f.22009.0.5': 0.00838573238636308, 'f.22009.0.6': 0.02348049412346817, 'f.22009.0.7': 0.021356347403268833, 'f.22009.0.8': 0.020584884969822408, 'f.22009.0.9': 0.009775595738041636, 'f.22009.0.10': 0.018950368205641353}	1.98066	1.5672	1.98131	1.56697	0.833331	FALSE
535	rs7350040	Numeric_memory_online	0.907138	0.40392	2	0.0392438	0.0379715	0.0266207	0.0267525	{'const': 8.130016764577073, 'Prob_Class_0': 0.2534237549227782, 'Prob_Class_2': -0.8070045707388876, 'Age': -0.01895647011063229, 'Sex': 0.21108239873624238, 'Education_score': 0.10447450674734918, 'Assessment_centre_11026.0': 0.3395449462909791, 'Assessment_centre_11027.0': 0.08412166068775748, 'Assessment_centre_11028.0': 0.03011774509049473, 'f.22009.0.1': 0.03981199135670824, 'f.22009.0.2': 0.05655610795767752, 'f.22009.0.3': -0.002685300209861894, 'f.22009.0.4': 0.0033142735211788505, 'f.22009.0.5': -0.005527355701743476, 'f.22009.0.6': -0.04177227396933786, 'f.22009.0.7': 0.005656820961689124, 'f.22009.0.8': 0.01690500630180502, 'f.22009.0.9': 0.0019862313660720145, 'f.22009.0.10': -0.008724269080067513}	{'const': 7.941868082711994, 'Age': -0.019040241246267745, 'Sex': 0.21998756141867573, 'Education_score': 0.1043460130958051, 'Assessment_centre_11026.0': 0.32902757887160683, 'Assessment_centre_11027.0': 0.0805464084128369, 'Assessment_centre_11028.0': 0.008757826283478942, 'f.22009.0.1': 0.03941610721019826, 'f.22009.0.2': 0.05835420264015107, 'f.22009.0.3': -0.002268184544060311, 'f.22009.0.4': 0.0020271339085569926, 'f.22009.0.5': -0.005180890723470199, 'f.22009.0.6': -0.042317254372619316, 'f.22009.0.7': 0.004823383940010012, 'f.22009.0.8': 0.01706835387917461, 'f.22009.0.9': 0.0014867564426570817, 'f.22009.0.10': -0.007399533105852174}	{'const': 0.8717332154434834, 'Prob_Class_0': 1.2021768244321727, 'Prob_Class_2': 1.116769018430318, 'Age': 0.0053796069812592955, 'Sex': 0.07923155785867379, 'Education_score': 0.029831647969852777, 'Assessment_centre_11026.0': 0.10850461774157956, 'Assessment_centre_11027.0': 0.10015359145458123, 'Assessment_centre_11028.0': 1.0211310273266274, 'f.22009.0.1': 0.024468753901467917, 'f.22009.0.2': 0.025865922909372892, 'f.22009.0.3': 0.025017288591101246, 'f.22009.0.4': 0.019088829332884298, 'f.22009.0.5': 0.00853224721164165, 'f.22009.0.6': 0.023769638356591752, 'f.22009.0.7': 0.021689808462410736, 'f.22009.0.8': 0.020761200948985165, 'f.22009.0.9': 0.010245264965595633, 'f.22009.0.10': 0.019780136099832493}	{'const': 0.47437165887308363, 'Age': 0.0053780976478210825, 'Sex': 0.07883951862203349, 'Education_score': 0.029827320050457802, 'Assessment_centre_11026.0': 0.10791803747759536, 'Assessment_centre_11027.0': 0.09973079547359259, 'Assessment_centre_11028.0': 1.0206615272778272, 'f.22009.0.1': 0.024462418065222098, 'f.22009.0.2': 0.02578729877365813, 'f.22009.0.3': 0.0250135463179305, 'f.22009.0.4': 0.01905299365167851, 'f.22009.0.5': 0.00852126884493181, 'f.22009.0.6': 0.023754256801257933, 'f.22009.0.7': 0.021679024635783237, 'f.22009.0.8': 0.02075943116671482, 'f.22009.0.9': 0.010237341853488255, 'f.22009.0.10': 0.019752920725348663}	1.42595	1.07023	1.42689	1.0687	0.833331	FALSE
576	rs6714490	Numeric_memory	0.917577	0.399646	2	0.043572	0.0427346	0.0353584	0.0354342	{'const': 8.67005950834965, 'Prob_Class_0': -0.7966440309320483, 'Prob_Class_2': -1.1389644201586802, 'Age': -0.024006789893345933, 'Sex': 0.18113794003165246, 'Education_score': 0.10469449421253073, 'Assessment_centre_11026.0': 0.06636620731035033, 'Assessment_centre_11027.0': -0.0818622410714798, 'Assessment_centre_11028.0': -0.1000332962951623, 'f.22009.0.1': 0.023331719655274828, 'f.22009.0.2': 0.022527530179480747, 'f.22009.0.3': 0.0018452965215039092, 'f.22009.0.4': 9.179659051756226e-05, 'f.22009.0.5': -0.0018618601371009963, 'f.22009.0.6': 0.01034426291127978, 'f.22009.0.7': 0.00944686917539849, 'f.22009.0.8': 0.024053305551435495, 'f.22009.0.9': 0.004418746691007806, 'f.22009.0.10': 0.002696745504169953}	{'const': 8.066274499469728, 'Age': -0.024627903417011734, 'Sex': 0.17900773574510329, 'Education_score': 0.10460749181598443, 'Assessment_centre_11026.0': 0.06721540162412239, 'Assessment_centre_11027.0': -0.08569633896953056, 'Assessment_centre_11028.0': -0.0903933328674079, 'f.22009.0.1': 0.023042561326528575, 'f.22009.0.2': 0.021680562106557583, 'f.22009.0.3': 0.0017982438116651866, 'f.22009.0.4': 0.00032337393534248625, 'f.22009.0.5': -0.0020516010808967677, 'f.22009.0.6': 0.011331633852755568, 'f.22009.0.7': 0.009284122650355473, 'f.22009.0.8': 0.024184349799278117, 'f.22009.0.9': 0.00436121360015213, 'f.22009.0.10': 0.0024687258410325454}	{'const': 0.5548192690574839, 'Prob_Class_0': 0.6427108146556396, 'Prob_Class_2': 0.8462209925527958, 'Age': 0.0037534205782617878, 'Sex': 0.05529926787740729, 'Education_score': 0.02037452038885205, 'Assessment_centre_11026.0': 0.07595698109689222, 'Assessment_centre_11027.0': 0.06738533402492806, 'Assessment_centre_11028.0': 0.6325026039120327, 'f.22009.0.1': 0.01728972126501701, 'f.22009.0.2': 0.018086247529131974, 'f.22009.0.3': 0.018114724150713628, 'f.22009.0.4': 0.013726960654294913, 'f.22009.0.5': 0.006199815720719218, 'f.22009.0.6': 0.017207109314680114, 'f.22009.0.7': 0.01559877001673483, 'f.22009.0.8': 0.014809309602921488, 'f.22009.0.9': 0.0073775927349863865, 'f.22009.0.10': 0.013997736600294698}	{'const': 0.32865586937470675, 'Age': 0.003714421947305306, 'Sex': 0.05527185671245192, 'Education_score': 0.020370517315926585, 'Assessment_centre_11026.0': 0.07595138472454264, 'Assessment_centre_11027.0': 0.0672138979015941, 'Assessment_centre_11028.0': 0.63243211702874, 'f.22009.0.1': 0.017285571391098754, 'f.22009.0.2': 0.018074124975617105, 'f.22009.0.3': 0.01810811461848609, 'f.22009.0.4': 0.013725326112832028, 'f.22009.0.5': 0.006197954030844838, 'f.22009.0.6': 0.017190696434830767, 'f.22009.0.7': 0.01559763270593181, 'f.22009.0.8': 0.01480837024623303, 'f.22009.0.9': 0.007376075474266119, 'f.22009.0.10': 0.01399566576366359}	1.25097	0.981132	1.25152	0.98111	0.833331	FALSE
668	rs4301837	Numeric_memory_online	0.911537	0.402145	2	0.0411574	0.0399053	0.0287941	0.028917	{'const': 7.617636629170133, 'Prob_Class_0': -0.16034946342774098, 'Prob_Class_2': 0.8365665164993118, 'Age': -0.01856402467661163, 'Sex': 0.2690387736530313, 'Education_score': 0.10270443723646348, 'Assessment_centre_11026.0': 0.3481292369336891, 'Assessment_centre_11027.0': 0.09220481644926698, 'Assessment_centre_11028.0': 0.03966156041593712, 'f.22009.0.1': 0.03626945634410649, 'f.22009.0.2': 0.057717189116574814, 'f.22009.0.3': -0.01062049178634672, 'f.22009.0.4': 0.004091426044394126, 'f.22009.0.5': -0.003920224534639836, 'f.22009.0.6': -0.03905574195651654, 'f.22009.0.7': -0.00040745687384383805, 'f.22009.0.8': 0.023693838247578345, 'f.22009.0.9': 0.0018082649082285934, 'f.22009.0.10': -0.004645093610319052}	{'const': 7.838872956088932, 'Age': -0.01859123756929116, 'Sex': 0.2640847867476175, 'Education_score': 0.10264530281679822, 'Assessment_centre_11026.0': 0.34783799426903816, 'Assessment_centre_11027.0': 0.09056908068662618, 'Assessment_centre_11028.0': 0.05178756386093267, 'f.22009.0.1': 0.035949635719143454, 'f.22009.0.2': 0.059382219859564156, 'f.22009.0.3': -0.01054691291718806, 'f.22009.0.4': 0.003194556532755486, 'f.22009.0.5': -0.0034718929603964454, 'f.22009.0.6': -0.03925954606843986, 'f.22009.0.7': -0.0022975527913505454, 'f.22009.0.8': 0.02387197047941268, 'f.22009.0.9': 0.0018335649466551841, 'f.22009.0.10': -0.003489436922099893}	{'const': 0.8700829925820485, 'Prob_Class_0': 1.1623690725540967, 'Prob_Class_2': 1.2117816196259552, 'Age': 0.005305846342690922, 'Sex': 0.07749245547691629, 'Education_score': 0.02927388024451726, 'Assessment_centre_11026.0': 0.10583492434348707, 'Assessment_centre_11027.0': 0.09832492010433518, 'Assessment_centre_11028.0': 1.0097346391484012, 'f.22009.0.1': 0.023794847310300987, 'f.22009.0.2': 0.025322122062907765, 'f.22009.0.3': 0.02461933769674499, 'f.22009.0.4': 0.01874993854060812, 'f.22009.0.5': 0.008415363033708984, 'f.22009.0.6': 0.023421701972889324, 'f.22009.0.7': 0.021495726046432906, 'f.22009.0.8': 0.02026421968490355, 'f.22009.0.9': 0.010037207371998145, 'f.22009.0.10': 0.019397983913625624}	{'const': 0.4656415060474115, 'Age': 0.005302609387143613, 'Sex': 0.07715379652684781, 'Education_score': 0.0292715481191295, 'Assessment_centre_11026.0': 0.10547966323633871, 'Assessment_centre_11027.0': 0.09746074263262201, 'Assessment_centre_11028.0': 1.00959408076067, 'f.22009.0.1': 0.023792060141401877, 'f.22009.0.2': 0.025290051217839598, 'f.22009.0.3': 0.024599698289196524, 'f.22009.0.4': 0.01873385420811676, 'f.22009.0.5': 0.008408006242040342, 'f.22009.0.6': 0.023419727707871506, 'f.22009.0.7': 0.02144769929246029, 'f.22009.0.8': 0.020261052653491145, 'f.22009.0.9': 0.010036212443231168, 'f.22009.0.10': 0.019375699396796446}	1.41079	1.05629	1.41171	1.05618	0.833331	FALSE
724	rs13117453	Numeric_memory_online	0.902121	0.405942	2	0.0381763	0.0369464	0.0259064	0.0260413	{'const': 8.767432286816556, 'Prob_Class_0': -1.2628984278746755, 'Prob_Class_2': -1.5198922533388068, 'Age': -0.01807736623900616, 'Sex': 0.24202293291746607, 'Education_score': 0.09742965526844873, 'Assessment_centre_11026.0': 0.3466414780461338, 'Assessment_centre_11027.0': 0.1169656522068283, 'Assessment_centre_11028.0': 0.10492927617381864, 'f.22009.0.1': 0.035976841893404714, 'f.22009.0.2': 0.05868679761196578, 'f.22009.0.3': -0.005178580155413903, 'f.22009.0.4': 0.0044523499955811735, 'f.22009.0.5': -0.005350673873009936, 'f.22009.0.6': -0.03814796934365466, 'f.22009.0.7': 0.006956178714243729, 'f.22009.0.8': 0.02185300151449341, 'f.22009.0.9': 0.0011376677948831543, 'f.22009.0.10': -0.0027099839965332158}	{'const': 7.833451086428984, 'Age': -0.018051027310647998, 'Sex': 0.2440176674403939, 'Education_score': 0.09745108732365716, 'Assessment_centre_11026.0': 0.34732391122592315, 'Assessment_centre_11027.0': 0.11166074935431025, 'Assessment_centre_11028.0': 0.047945666528307535, 'f.22009.0.1': 0.035461578757823374, 'f.22009.0.2': 0.058960495678650214, 'f.22009.0.3': -0.004963854803269564, 'f.22009.0.4': 0.003939724053070029, 'f.22009.0.5': -0.0053568691604614135, 'f.22009.0.6': -0.0394463946932529, 'f.22009.0.7': 0.006084000639616907, 'f.22009.0.8': 0.02119117511955805, 'f.22009.0.9': 0.0008422990688885159, 'f.22009.0.10': -0.002061612055330776}	{'const': 0.8517563586731003, 'Prob_Class_0': 0.9467408091496196, 'Prob_Class_2': 1.2987524727803335, 'Age': 0.005292312422176512, 'Sex': 0.07744098586591522, 'Education_score': 0.0293677088156579, 'Assessment_centre_11026.0': 0.1056858105318125, 'Assessment_centre_11027.0': 0.09776639356130751, 'Assessment_centre_11028.0': 1.0160593726610563, 'f.22009.0.1': 0.023906700235582296, 'f.22009.0.2': 0.025357883532255612, 'f.22009.0.3': 0.024579460304733344, 'f.22009.0.4': 0.01876622421534833, 'f.22009.0.5': 0.008394439502798681, 'f.22009.0.6': 0.023435828585652026, 'f.22009.0.7': 0.02145681602241751, 'f.22009.0.8': 0.020323259093375057, 'f.22009.0.9': 0.010051087837662828, 'f.22009.0.10': 0.019340685765136405}	{'const': 0.46521332041611235, 'Age': 0.005289391516258551, 'Sex': 0.07717310530449001, 'Education_score': 0.029363499056853776, 'Assessment_centre_11026.0': 0.10567275162895304, 'Assessment_centre_11027.0': 0.09766980366707977, 'Assessment_centre_11028.0': 1.0150556761906369, 'f.22009.0.1': 0.02390026728866323, 'f.22009.0.2': 0.02535343450367075, 'f.22009.0.3': 0.02457471556006051, 'f.22009.0.4': 0.018757154927887078, 'f.22009.0.5': 0.008393657256974118, 'f.22009.0.6': 0.02341375039949812, 'f.22009.0.7': 0.021423875384778173, 'f.22009.0.8': 0.02031583192296358, 'f.22009.0.9': 0.010047472680709053, 'f.22009.0.10': 0.01933291649500833}	1.41862	1.06275	1.41953	1.06188	0.833331	FALSE
760	rs10745936	Matrix_pattern_puzzles	0.930322	0.394592	2	0.114268	0.113468	0.106528	0.106589	{'const': 11.799390533573169, 'Prob_Class_0': 0.10231103410930287, 'Prob_Class_2': -1.1995871535966016, 'Age': -0.0677840305230647, 'Sex': 0.3258169505581295, 'Education_score': 0.2959408012167641, 'Assessment_centre_11026.0': 0.2092540873622609, 'Assessment_centre_11027.0': -0.09135852515089862, 'Assessment_centre_11028.0': -1.9345868543020663, 'f.22009.0.1': 0.02866854287376491, 'f.22009.0.2': 0.0020367172284405143, 'f.22009.0.3': -0.03263464316320429, 'f.22009.0.4': -0.0131067861216638, 'f.22009.0.5': -0.024564726950680286, 'f.22009.0.6': -0.004728583292396955, 'f.22009.0.7': -0.06102769117754817, 'f.22009.0.8': 0.0033443397210415255, 'f.22009.0.9': -0.019491880968467757, 'f.22009.0.10': -0.05266791660282958}	{'const': 11.391368744426885, 'Age': -0.06728893280461085, 'Sex': 0.3311210451353168, 'Education_score': 0.29739650009860746, 'Assessment_centre_11026.0': 0.21396325028955357, 'Assessment_centre_11027.0': -0.08914277525548858, 'Assessment_centre_11028.0': -1.959947003454906, 'f.22009.0.1': 0.028703217470307157, 'f.22009.0.2': 0.002255538147570248, 'f.22009.0.3': -0.031696249914803284, 'f.22009.0.4': -0.012865610507793113, 'f.22009.0.5': -0.02462083883208057, 'f.22009.0.6': -0.005545836990486858, 'f.22009.0.7': -0.060727417664167456, 'f.22009.0.8': 0.0024994600080780896, 'f.22009.0.9': -0.01954810496993368, 'f.22009.0.10': -0.05338961426342551}	{'const': 0.9842509356357405, 'Prob_Class_0': 1.3249032590898286, 'Prob_Class_2': 1.413549180216494, 'Age': 0.006047654930893004, 'Sex': 0.08985950161883158, 'Education_score': 0.033172275117193846, 'Assessment_centre_11026.0': 0.12364600125850554, 'Assessment_centre_11027.0': 0.10924501019376909, 'Assessment_centre_11028.0': 1.0194382084022058, 'f.22009.0.1': 0.0279636764259617, 'f.22009.0.2': 0.029359319986837867, 'f.22009.0.3': 0.029329290297646086, 'f.22009.0.4': 0.02215246413327871, 'f.22009.0.5': 0.010061614815085414, 'f.22009.0.6': 0.02803235945490927, 'f.22009.0.7': 0.02527101876823147, 'f.22009.0.8': 0.024088651321474426, 'f.22009.0.9': 0.01189876935747423, 'f.22009.0.10': 0.022752065008390995}	{'const': 0.5321184820159176, 'Age': 0.006016055490108923, 'Sex': 0.08974164820421664, 'Education_score': 0.03314823573212972, 'Assessment_centre_11026.0': 0.1234717738302462, 'Assessment_centre_11027.0': 0.10889899054447669, 'Assessment_centre_11028.0': 1.0191006326353897, 'f.22009.0.1': 0.027962498064026918, 'f.22009.0.2': 0.02934067489042715, 'f.22009.0.3': 0.029320164364707545, 'f.22009.0.4': 0.022141766964111242, 'f.22009.0.5': 0.010054872222513654, 'f.22009.0.6': 0.028023805204478683, 'f.22009.0.7': 0.025268934334700142, 'f.22009.0.8': 0.024077726028382717, 'f.22009.0.9': 0.011892573413588447, 'f.22009.0.10': 0.02274466185941915}	2.01553	1.61571	2.01644	1.61799	0.833331	FALSE
772	rs631929	Numeric_memory	0.907728	0.403599	2	0.0438251	0.0429921	0.0355664	0.0356517	{'const': 7.750666248013758, 'Prob_Class_0': 0.7160203679271555, 'Prob_Class_2': 0.18599410731021082, 'Age': -0.02516788735994264, 'Sex': 0.1736696968656593, 'Education_score': 0.10216523223214137, 'Assessment_centre_11026.0': 0.07126146593541877, 'Assessment_centre_11027.0': -0.08487541934190991, 'Assessment_centre_11028.0': -0.06899081663643292, 'f.22009.0.1': 0.018029213048804563, 'f.22009.0.2': 0.02364509810591852, 'f.22009.0.3': 0.004714432418783794, 'f.22009.0.4': -0.000804188404078371, 'f.22009.0.5': -0.0012506450929004919, 'f.22009.0.6': 0.011635856893353835, 'f.22009.0.7': 0.011471397181221515, 'f.22009.0.8': 0.024391254467820516, 'f.22009.0.9': 0.00495659669930292, 'f.22009.0.10': 0.004087053376505993}	{'const': 8.036239815442137, 'Age': -0.024989255330246245, 'Sex': 0.18031476981194167, 'Education_score': 0.10281538640464676, 'Assessment_centre_11026.0': 0.07758029722727339, 'Assessment_centre_11027.0': -0.08508850234471692, 'Assessment_centre_11028.0': -0.07628360173906848, 'f.22009.0.1': 0.018523086763564442, 'f.22009.0.2': 0.023380709925189827, 'f.22009.0.3': 0.0051819931439284, 'f.22009.0.4': -0.0005335528887266206, 'f.22009.0.5': -0.0012858700839496308, 'f.22009.0.6': 0.011959608024492422, 'f.22009.0.7': 0.011334833088300307, 'f.22009.0.8': 0.0240615214335426, 'f.22009.0.9': 0.005001728968616871, 'f.22009.0.10': 0.004399198808850832}	{'const': 0.6766328126076185, 'Prob_Class_0': 0.8979467370298204, 'Prob_Class_2': 0.9582635992134457, 'Age': 0.0037143154041601066, 'Sex': 0.05569926062805584, 'Education_score': 0.020463341826343375, 'Assessment_centre_11026.0': 0.0763061795962018, 'Assessment_centre_11027.0': 0.0674357319749172, 'Assessment_centre_11028.0': 0.6329372845800817, 'f.22009.0.1': 0.017400943806089853, 'f.22009.0.2': 0.01810352321304882, 'f.22009.0.3': 0.01817708837715683, 'f.22009.0.4': 0.01374841097254711, 'f.22009.0.5': 0.006233358186017105, 'f.22009.0.6': 0.01725519952710583, 'f.22009.0.7': 0.015695270510630747, 'f.22009.0.8': 0.014854016317180243, 'f.22009.0.9': 0.007373986777167464, 'f.22009.0.10': 0.014026062817302782}	{'const': 0.32968607807405825, 'Age': 0.003711650906113662, 'Sex': 0.05547153752403977, 'Education_score': 0.020450219857298127, 'Assessment_centre_11026.0': 0.07615247347765901, 'Assessment_centre_11027.0': 0.06742950976182506, 'Assessment_centre_11028.0': 0.6328045740806332, 'f.22009.0.1': 0.017372473732839202, 'f.22009.0.2': 0.0181016364999317, 'f.22009.0.3': 0.01817176685839734, 'f.22009.0.4': 0.01374262231140439, 'f.22009.0.5': 0.0062273869351443314, 'f.22009.0.6': 0.017252618282952645, 'f.22009.0.7': 0.015691909599899606, 'f.22009.0.8': 0.014851342331865457, 'f.22009.0.9': 0.0073718315767863285, 'f.22009.0.10': 0.014019085686823743}	1.25169	0.979878	1.25223	0.980382	0.833331	FALSE
819	rs1874581	Fluid_intel_score	0.900307	0.406564	2	0.084918	0.0843212	0.0789522	0.0790187	{'const': 6.0589991572181505, 'Prob_Class_0': -0.012160444626110989, 'Prob_Class_2': 0.7288224031556634, 'Age': -0.017524192505315207, 'Sex': 0.125602887859723, 'Education_score': 0.3895677958946917, 'Assessment_centre_11026.0': 0.043104557918770006, 'Assessment_centre_11027.0': -0.29054639219261996, 'Assessment_centre_11028.0': -0.32745059841348, 'f.22009.0.1': 0.014082826888923032, 'f.22009.0.2': 0.04398040212036844, 'f.22009.0.3': -0.025585636332773574, 'f.22009.0.4': -0.006260619495055596, 'f.22009.0.5': -0.015054203714065295, 'f.22009.0.6': 0.01951619858714885, 'f.22009.0.7': -0.007261422409510759, 'f.22009.0.8': 0.05191234325586708, 'f.22009.0.9': -0.0023610562806456615, 'f.22009.0.10': -0.02993532765619453}	{'const': 6.2693962435028485, 'Age': -0.016961142106714004, 'Sex': 0.11486775408575084, 'Education_score': 0.3887804783576664, 'Assessment_centre_11026.0': 0.03680715664721554, 'Assessment_centre_11027.0': -0.2909298568421681, 'Assessment_centre_11028.0': -0.32712654553534354, 'f.22009.0.1': 0.013808878463167203, 'f.22009.0.2': 0.04388999259185369, 'f.22009.0.3': -0.025703789867126778, 'f.22009.0.4': -0.00697026701328228, 'f.22009.0.5': -0.014876957543529298, 'f.22009.0.6': 0.018471659285638396, 'f.22009.0.7': -0.007263337918431069, 'f.22009.0.8': 0.05207293754283423, 'f.22009.0.9': -0.0021357664621350202, 'f.22009.0.10': -0.02966583551017761}	{'const': 0.8102910011615178, 'Prob_Class_0': 1.0350340110809304, 'Prob_Class_2': 1.0602335309916666, 'Age': 0.0051795307888860675, 'Sex': 0.07700267507609147, 'Education_score': 0.027882349758291545, 'Assessment_centre_11026.0': 0.11170943873870368, 'Assessment_centre_11027.0': 0.09626026506201368, 'Assessment_centre_11028.0': 1.0004984987529095, 'f.22009.0.1': 0.024080993285028694, 'f.22009.0.2': 0.025238565573887584, 'f.22009.0.3': 0.02468914044832851, 'f.22009.0.4': 0.018641095511001092, 'f.22009.0.5': 0.008441290683954349, 'f.22009.0.6': 0.02360762665860212, 'f.22009.0.7': 0.021518800698914063, 'f.22009.0.8': 0.020683844500971115, 'f.22009.0.9': 0.00986901401740549, 'f.22009.0.10': 0.019033719014653054}	{'const': 0.45592810688068647, 'Age': 0.0051622830848999275, 'Sex': 0.07658155615688954, 'Education_score': 0.027874565313428704, 'Assessment_centre_11026.0': 0.11158297073842892, 'Assessment_centre_11027.0': 0.09618990445070927, 'Assessment_centre_11028.0': 1.000329719069336, 'f.22009.0.1': 0.024063731520814435, 'f.22009.0.2': 0.02522523261453602, 'f.22009.0.3': 0.024687969900612266, 'f.22009.0.4': 0.018631285425018334, 'f.22009.0.5': 0.008438963530887062, 'f.22009.0.6': 0.023593650001372053, 'f.22009.0.7': 0.021516752241536753, 'f.22009.0.8': 0.02068089075624696, 'f.22009.0.9': 0.009864449569132967, 'f.22009.0.10': 0.01903112519202197}	1.98462	1.569	1.98527	1.56992	0.833331	FALSE
307	rs61437614	Tower_rearranging	0.884861	0.412929	2	0.100893	0.100116	0.092987	0.093089	{'const': 14.341233879450542, 'Prob_Class_0': 1.6428282835628178, 'Prob_Class_2': 1.5514650865064583, 'Age': -0.11053694874460823, 'Sex': 0.5461773484589967, 'Education_score': 0.30334347289915115, 'Assessment_centre_11026.0': 0.16172346584388925, 'Assessment_centre_11027.0': -0.45613713716009696, 'Assessment_centre_11028.0': -1.3220203442078409, 'f.22009.0.1': -0.04146180054608845, 'f.22009.0.2': -0.04079161915186645, 'f.22009.0.3': -0.020573230719009333, 'f.22009.0.4': 0.02651167053328391, 'f.22009.0.5': -0.025105274040569232, 'f.22009.0.6': 0.1019389271660688, 'f.22009.0.7': -0.018453641090492214, 'f.22009.0.8': -0.02294861500526613, 'f.22009.0.9': -0.008739361241761116, 'f.22009.0.10': -0.0806839658081209}	{'const': 15.343454716341979, 'Age': -0.10959618476732556, 'Sex': 0.5381276929376297, 'Education_score': 0.3059030747454996, 'Assessment_centre_11026.0': 0.15892423302388714, 'Assessment_centre_11027.0': -0.4467279210550847, 'Assessment_centre_11028.0': -1.2915726988177014, 'f.22009.0.1': -0.039961686308815136, 'f.22009.0.2': -0.04135481958795818, 'f.22009.0.3': -0.023513357711679665, 'f.22009.0.4': 0.026348589520153433, 'f.22009.0.5': -0.02538957615720739, 'f.22009.0.6': 0.10035977452690932, 'f.22009.0.7': -0.01704214226222354, 'f.22009.0.8': -0.023489812722957113, 'f.22009.0.9': -0.00902836171994095, 'f.22009.0.10': -0.08243252311112992}	{'const': 1.3400193104563258, 'Prob_Class_0': 1.3773790916070179, 'Prob_Class_2': 2.1501431007087515, 'Age': 0.009195018790017087, 'Sex': 0.13650890163484386, 'Education_score': 0.05049218626383443, 'Assessment_centre_11026.0': 0.18744685801938551, 'Assessment_centre_11027.0': 0.16657984822203636, 'Assessment_centre_11028.0': 1.5426850868365882, 'f.22009.0.1': 0.042572562384473045, 'f.22009.0.2': 0.044666823174513856, 'f.22009.0.3': 0.04466589639333865, 'f.22009.0.4': 0.03370112102323474, 'f.22009.0.5': 0.015342125604524942, 'f.22009.0.6': 0.04256873958637964, 'f.22009.0.7': 0.038362964655656334, 'f.22009.0.8': 0.03661387506789191, 'f.22009.0.9': 0.0180892389708301, 'f.22009.0.10': 0.034549096502668276}	{'const': 0.8066971504471615, 'Age': 0.009138351637181102, 'Sex': 0.13628505046642791, 'Education_score': 0.050452393617277796, 'Assessment_centre_11026.0': 0.1870889711094382, 'Assessment_centre_11027.0': 0.16542257384420275, 'Assessment_centre_11028.0': 1.542370099911842, 'f.22009.0.1': 0.04255087363099742, 'f.22009.0.2': 0.04465362601771959, 'f.22009.0.3': 0.044604679688834206, 'f.22009.0.4': 0.033683420289702656, 'f.22009.0.5': 0.015295051232490304, 'f.22009.0.6': 0.042539355424981606, 'f.22009.0.7': 0.03830821501895449, 'f.22009.0.8': 0.036533977112986324, 'f.22009.0.9': 0.018074788966882496, 'f.22009.0.10': 0.034513902602324245}	3.05023	2.41971	3.05155	2.42097	0.835809	FALSE
661	rs10781132	Numeric_memory_online	0.878008	0.41584	2	0.0386348	0.0374238	0.0262212	0.0263914	{'const': 8.448217231613972, 'Prob_Class_0': -1.031459184689511, 'Prob_Class_2': -0.7085594208276338, 'Age': -0.019032374504415334, 'Sex': 0.25160379391020327, 'Education_score': 0.10135413967348748, 'Assessment_centre_11026.0': 0.3463482284083185, 'Assessment_centre_11027.0': 0.08981135003777727, 'Assessment_centre_11028.0': -0.015214223396577088, 'f.22009.0.1': 0.03299704670415374, 'f.22009.0.2': 0.05572226166565339, 'f.22009.0.3': -0.0036409710399228504, 'f.22009.0.4': 0.00240648971907295, 'f.22009.0.5': -0.005077199193728822, 'f.22009.0.6': -0.036667953245289146, 'f.22009.0.7': -0.002103085707519003, 'f.22009.0.8': 0.018338013156658877, 'f.22009.0.9': 0.00032256710226273577, 'f.22009.0.10': -0.006034637869711932}	{'const': 7.869160072302751, 'Age': -0.018916150950711953, 'Sex': 0.24702956611013047, 'Education_score': 0.10266215331235784, 'Assessment_centre_11026.0': 0.34074064940923754, 'Assessment_centre_11027.0': 0.08759467050913011, 'Assessment_centre_11028.0': 0.03139222463311281, 'f.22009.0.1': 0.033404690333750015, 'f.22009.0.2': 0.05525951459052569, 'f.22009.0.3': -0.0029530515673674273, 'f.22009.0.4': 0.0028436444478886834, 'f.22009.0.5': -0.0053044486265950465, 'f.22009.0.6': -0.03757199045559828, 'f.22009.0.7': -0.0014995488821651784, 'f.22009.0.8': 0.01810588051399549, 'f.22009.0.9': 0.0003543013067181834, 'f.22009.0.10': -0.006168957834403991}	{'const': 0.8194012904273196, 'Prob_Class_0': 0.882056887407226, 'Prob_Class_2': 1.0986381082208405, 'Age': 0.005363154418189119, 'Sex': 0.07814441560395062, 'Education_score': 0.029532730296397237, 'Assessment_centre_11026.0': 0.10688215974636722, 'Assessment_centre_11027.0': 0.09847333751004025, 'Assessment_centre_11028.0': 1.0186245034232426, 'f.22009.0.1': 0.02404686365963549, 'f.22009.0.2': 0.02555759113568117, 'f.22009.0.3': 0.02482472855339338, 'f.22009.0.4': 0.018934176998136407, 'f.22009.0.5': 0.008477552492754734, 'f.22009.0.6': 0.023518490032709814, 'f.22009.0.7': 0.02156826110086368, 'f.22009.0.8': 0.020530581083798047, 'f.22009.0.9': 0.01015899984719015, 'f.22009.0.10': 0.019583576596890393}	{'const': 0.4720740922762108, 'Age': 0.005346569740395288, 'Sex': 0.07794130546277686, 'Education_score': 0.02951155866573821, 'Assessment_centre_11026.0': 0.10676628570304032, 'Assessment_centre_11027.0': 0.09841932076320178, 'Assessment_centre_11028.0': 1.0179281511833598, 'f.22009.0.1': 0.024010466728304907, 'f.22009.0.2': 0.025542963018372583, 'f.22009.0.3': 0.024817044900406187, 'f.22009.0.4': 0.018927568661565277, 'f.22009.0.5': 0.00847346168433178, 'f.22009.0.6': 0.023502404941685748, 'f.22009.0.7': 0.021548138787115673, 'f.22009.0.8': 0.02052485247846505, 'f.22009.0.9': 0.01015551941588546, 'f.22009.0.10': 0.019581502404170753}	1.42246	1.06417	1.42336	1.06442	0.839676	FALSE
163	rs4365229	Numeric_memory	0.867492	0.420155	2	0.0418497	0.0410555	0.0336095	0.0337318	{'const': 7.519366772158212, 'Prob_Class_0': 0.4661258756840244, 'Prob_Class_2': 1.1294678768193454, 'Age': -0.024197353458490667, 'Sex': 0.16052504465538198, 'Education_score': 0.09779362388192216, 'Assessment_centre_11026.0': 0.06891413195749962, 'Assessment_centre_11027.0': -0.08365878855272144, 'Assessment_centre_11028.0': -0.0909556532415221, 'f.22009.0.1': 0.02212111631885234, 'f.22009.0.2': 0.02429941545930424, 'f.22009.0.3': 0.00292868296367773, 'f.22009.0.4': 0.0018181791779413878, 'f.22009.0.5': -0.00286072572986374, 'f.22009.0.6': 0.012459535005271645, 'f.22009.0.7': 0.010534083502163102, 'f.22009.0.8': 0.026114995447082567, 'f.22009.0.9': 0.004395760750873209, 'f.22009.0.10': 0.0020050236170064475}	{'const': 8.045686129642103, 'Age': -0.0243040508006076, 'Sex': 0.16807168839578573, 'Education_score': 0.09992990487858908, 'Assessment_centre_11026.0': 0.06816937558766253, 'Assessment_centre_11027.0': -0.08294889422076515, 'Assessment_centre_11028.0': -0.09074424741264009, 'f.22009.0.1': 0.0222694408989808, 'f.22009.0.2': 0.02523250229838758, 'f.22009.0.3': 0.0034501605203784112, 'f.22009.0.4': 0.0016234492035941102, 'f.22009.0.5': -0.002667100161607865, 'f.22009.0.6': 0.01239331384306102, 'f.22009.0.7': 0.009693467552150808, 'f.22009.0.8': 0.02559789488812145, 'f.22009.0.9': 0.0043204944395352305, 'f.22009.0.10': 0.001586300803125766}	{'const': 0.6143469245708367, 'Prob_Class_0': 0.8303741888806597, 'Prob_Class_2': 0.900396163639959, 'Age': 0.0037175772727216136, 'Sex': 0.05569561678262375, 'Education_score': 0.020464552963078784, 'Assessment_centre_11026.0': 0.07623617856262414, 'Assessment_centre_11027.0': 0.06738504602322785, 'Assessment_centre_11028.0': 0.6332114119641544, 'f.22009.0.1': 0.01733204838922486, 'f.22009.0.2': 0.01814617625089118, 'f.22009.0.3': 0.018163917292373474, 'f.22009.0.4': 0.01373925254385294, 'f.22009.0.5': 0.0062165703392800965, 'f.22009.0.6': 0.017209721234054565, 'f.22009.0.7': 0.015635826726095283, 'f.22009.0.8': 0.014806842192882017, 'f.22009.0.9': 0.007387211759774424, 'f.22009.0.10': 0.014045198901082018}	{'const': 0.3293171296025614, 'Age': 0.0037133206013562187, 'Sex': 0.05537770575639121, 'Education_score': 0.020386836778645532, 'Assessment_centre_11026.0': 0.0761545612012193, 'Assessment_centre_11027.0': 0.06733742893983592, 'Assessment_centre_11028.0': 0.6331703817390945, 'f.22009.0.1': 0.01732500083886303, 'f.22009.0.2': 0.018131180874390654, 'f.22009.0.3': 0.018158270561382667, 'f.22009.0.4': 0.013737533731340758, 'f.22009.0.5': 0.006213957119294536, 'f.22009.0.6': 0.017208559261315717, 'f.22009.0.7': 0.015620859642732125, 'f.22009.0.8': 0.014800673903601408, 'f.22009.0.9': 0.007384724382393498, 'f.22009.0.10': 0.014038919816751932}	1.25249	0.981347	1.25301	0.981729	0.842433	FALSE
328	rs9809852	Tower_rearranging	0.868474	0.419746	2	0.100879	0.100116	0.0929725	0.093089	{'const': 16.879558356285106, 'Prob_Class_0': -2.5071801591359657, 'Prob_Class_2': -2.1609425277777605, 'Age': -0.10929802786526452, 'Sex': 0.5284124797109218, 'Education_score': 0.3074064400764291, 'Assessment_centre_11026.0': 0.15291398287901473, 'Assessment_centre_11027.0': -0.45181389828334956, 'Assessment_centre_11028.0': -1.2459107588058338, 'f.22009.0.1': -0.0397113583447872, 'f.22009.0.2': -0.04123211675419761, 'f.22009.0.3': -0.023590042233688623, 'f.22009.0.4': 0.025919677480540235, 'f.22009.0.5': -0.025815660094363896, 'f.22009.0.6': 0.09887596857358218, 'f.22009.0.7': -0.016508345109349815, 'f.22009.0.8': -0.022095955958289972, 'f.22009.0.9': -0.009144277070385818, 'f.22009.0.10': -0.08165082696479782}	{'const': 15.343454716341979, 'Age': -0.10959618476732556, 'Sex': 0.5381276929376297, 'Education_score': 0.3059030747454996, 'Assessment_centre_11026.0': 0.15892423302388714, 'Assessment_centre_11027.0': -0.4467279210550847, 'Assessment_centre_11028.0': -1.2915726988177014, 'f.22009.0.1': -0.039961686308815136, 'f.22009.0.2': -0.04135481958795818, 'f.22009.0.3': -0.023513357711679665, 'f.22009.0.4': 0.026348589520153433, 'f.22009.0.5': -0.02538957615720739, 'f.22009.0.6': 0.10035977452690932, 'f.22009.0.7': -0.01704214226222354, 'f.22009.0.8': -0.023489812722957113, 'f.22009.0.9': -0.00902836171994095, 'f.22009.0.10': -0.08243252311112992}	{'const': 1.4947093475595363, 'Prob_Class_0': 1.9027327363659907, 'Prob_Class_2': 2.0825785257791787, 'Age': 0.009162857628342997, 'Sex': 0.13682951179051153, 'Education_score': 0.050479944243633994, 'Assessment_centre_11026.0': 0.18731937700567977, 'Assessment_centre_11027.0': 0.16559553931392937, 'Assessment_centre_11028.0': 1.5443547746604083, 'f.22009.0.1': 0.04255726818374548, 'f.22009.0.2': 0.044658186476378904, 'f.22009.0.3': 0.044607632636164754, 'f.22009.0.4': 0.03369162025107242, 'f.22009.0.5': 0.015303873547215857, 'f.22009.0.6': 0.04255735744467172, 'f.22009.0.7': 0.038314674542036, 'f.22009.0.8': 0.036558206191584744, 'f.22009.0.9': 0.018080245233762324, 'f.22009.0.10': 0.034540702088323515}	{'const': 0.8066971504471615, 'Age': 0.009138351637181102, 'Sex': 0.13628505046642791, 'Education_score': 0.050452393617277796, 'Assessment_centre_11026.0': 0.1870889711094382, 'Assessment_centre_11027.0': 0.16542257384420275, 'Assessment_centre_11028.0': 1.542370099911842, 'f.22009.0.1': 0.04255087363099742, 'f.22009.0.2': 0.04465362601771959, 'f.22009.0.3': 0.044604679688834206, 'f.22009.0.4': 0.033683420289702656, 'f.22009.0.5': 0.015295051232490304, 'f.22009.0.6': 0.042539355424981606, 'f.22009.0.7': 0.03830821501895449, 'f.22009.0.8': 0.036533977112986324, 'f.22009.0.9': 0.018074788966882496, 'f.22009.0.10': 0.034513902602324245}	3.05025	2.42033	3.05155	2.42097	0.842433	FALSE
749	rs2360675	Fluid_intel_score	0.86567	0.420883	2	0.0857582	0.0851864	0.079813	0.0799023	{'const': 5.803959607707684, 'Prob_Class_0': 1.0416581725333893, 'Prob_Class_2': 0.2778630850891379, 'Age': -0.01609260652884078, 'Sex': 0.12650575778526932, 'Education_score': 0.38855319529370813, 'Assessment_centre_11026.0': 0.035662161457430466, 'Assessment_centre_11027.0': -0.2899171554980987, 'Assessment_centre_11028.0': 0.8537305060686897, 'f.22009.0.1': 0.017206185601569036, 'f.22009.0.2': 0.04669824374230494, 'f.22009.0.3': -0.02304218888636801, 'f.22009.0.4': -0.007632634903806952, 'f.22009.0.5': -0.014520505278987059, 'f.22009.0.6': 0.016058775207250547, 'f.22009.0.7': -0.009320686883126771, 'f.22009.0.8': 0.052306590446540936, 'f.22009.0.9': -0.001251769696504943, 'f.22009.0.10': -0.028858339340644516}	{'const': 6.2571173229396875, 'Age': -0.01612473940947581, 'Sex': 0.12324936983252588, 'Education_score': 0.38978407638505264, 'Assessment_centre_11026.0': 0.031468406653845066, 'Assessment_centre_11027.0': -0.2951143721576969, 'Assessment_centre_11028.0': 0.8915116737872658, 'f.22009.0.1': 0.0179291133281075, 'f.22009.0.2': 0.04555274035417893, 'f.22009.0.3': -0.023721369148044374, 'f.22009.0.4': -0.008128894301023433, 'f.22009.0.5': -0.014401026810931165, 'f.22009.0.6': 0.014893583125987823, 'f.22009.0.7': -0.008737684563056725, 'f.22009.0.8': 0.052324992368597355, 'f.22009.0.9': -0.0015331481554123208, 'f.22009.0.10': -0.02917693995210469}	{'const': 0.9218040973664409, 'Prob_Class_0': 1.1832862941049325, 'Prob_Class_2': 1.2983205814013443, 'Age': 0.005146427327765729, 'Sex': 0.07635700791471293, 'Education_score': 0.027713118236443082, 'Assessment_centre_11026.0': 0.11197064623212533, 'Assessment_centre_11027.0': 0.0957302847369513, 'Assessment_centre_11028.0': 1.1521330029615584, 'f.22009.0.1': 0.02400540148392022, 'f.22009.0.2': 0.025127537741802247, 'f.22009.0.3': 0.024589237457504645, 'f.22009.0.4': 0.018627841423213488, 'f.22009.0.5': 0.008389070062936882, 'f.22009.0.6': 0.02358576598107184, 'f.22009.0.7': 0.02144084824342328, 'f.22009.0.8': 0.020672729023055534, 'f.22009.0.9': 0.009797275024937959, 'f.22009.0.10': 0.01902916858726681}	{'const': 0.45314471590615374, 'Age': 0.005145267095501885, 'Sex': 0.07623952662064441, 'Education_score': 0.027695634140020804, 'Assessment_centre_11026.0': 0.11171136403730346, 'Assessment_centre_11027.0': 0.09557377376689802, 'Assessment_centre_11028.0': 1.151679839717159, 'f.22009.0.1': 0.023986008027449233, 'f.22009.0.2': 0.025102080845068004, 'f.22009.0.3': 0.024581553424045454, 'f.22009.0.4': 0.01861917290676235, 'f.22009.0.5': 0.008387577841115072, 'f.22009.0.6': 0.023566060646595215, 'f.22009.0.7': 0.021423134051445837, 'f.22009.0.8': 0.02067132175684385, 'f.22009.0.9': 0.009792160812169961, 'f.22009.0.10': 0.019016591453040306}	1.97915	1.56516	1.97977	1.56581	0.842433	FALSE
799	rs10888776	log_reaction_time	0.864877	0.421216	2	0.107877	0.107324	0.102119	0.102206	{'const': 5.901810659830709, 'Prob_Class_0': 0.06810006490716758, 'Prob_Class_2': -0.008467592331418805, 'Age': 0.006977659925992574, 'Sex': -0.035303992753359256, 'Education_score': -0.007010869953720789, 'Assessment_centre_11026.0': -0.021411697006214446, 'Assessment_centre_11027.0': 0.004759386979056163, 'Assessment_centre_11028.0': 0.006193772751599047, 'f.22009.0.1': -0.003957827608498034, 'f.22009.0.2': 0.002516168738438457, 'f.22009.0.3': 0.003204779563163465, 'f.22009.0.4': -0.0003707074693367826, 'f.22009.0.5': 0.0005113976783473889, 'f.22009.0.6': 0.001245334391715678, 'f.22009.0.7': -0.0014081190826176898, 'f.22009.0.8': -0.0011414757088448017, 'f.22009.0.9': -0.0007632669109436975, 'f.22009.0.10': 0.0013260364925095011}	{'const': 5.917788690313711, 'Age': 0.007032905610386575, 'Sex': -0.03545021680991789, 'Education_score': -0.0070497998253887355, 'Assessment_centre_11026.0': -0.021309328943718314, 'Assessment_centre_11027.0': 0.00487618079167133, 'Assessment_centre_11028.0': 0.006682068899026561, 'f.22009.0.1': -0.0039850073000656724, 'f.22009.0.2': 0.00251729763012392, 'f.22009.0.3': 0.003253227594439828, 'f.22009.0.4': -0.000342730905643962, 'f.22009.0.5': 0.0004939780906823028, 'f.22009.0.6': 0.0012251314761876561, 'f.22009.0.7': -0.0013992834964061222, 'f.22009.0.8': -0.0010996772345370047, 'f.22009.0.9': -0.0007503926736624755, 'f.22009.0.10': 0.0013544550069347662}	{'const': 0.0710153561802912, 'Prob_Class_0': 0.09697882180117319, 'Prob_Class_2': 0.09954756404244018, 'Age': 0.00042100645402035086, 'Sex': 0.0062088977360634295, 'Education_score': 0.0022536939601594487, 'Assessment_centre_11026.0': 0.009127223118595217, 'Assessment_centre_11027.0': 0.0077748465377548166, 'Assessment_centre_11028.0': 0.08151325743897692, 'f.22009.0.1': 0.0019453247183377847, 'f.22009.0.2': 0.00205221800276329, 'f.22009.0.3': 0.002001759237771471, 'f.22009.0.4': 0.0015112723066104134, 'f.22009.0.5': 0.0006834013752689889, 'f.22009.0.6': 0.0019155148524516172, 'f.22009.0.7': 0.0017411757014897122, 'f.22009.0.8': 0.0016812972627685563, 'f.22009.0.9': 0.0007995928240651963, 'f.22009.0.10': 0.0015492715406612498}	{'const': 0.03681698796786588, 'Age': 0.0004184917824233268, 'Sex': 0.006206356237088937, 'Education_score': 0.0022528037031719146, 'Assessment_centre_11026.0': 0.009126349009825067, 'Assessment_centre_11027.0': 0.0077735073875501055, 'Assessment_centre_11028.0': 0.08150789697721447, 'f.22009.0.1': 0.0019447481473258647, 'f.22009.0.2': 0.0020520995608169193, 'f.22009.0.3': 0.0019992419176288814, 'f.22009.0.4': 0.0015106599603165276, 'f.22009.0.5': 0.0006832237054959824, 'f.22009.0.6': 0.0019153582097448886, 'f.22009.0.7': 0.0017409024260123288, 'f.22009.0.8': 0.0016805999060709187, 'f.22009.0.9': 0.000799493712807543, 'f.22009.0.10': 0.00154876480027281}	0.161728	0.124931	0.161778	0.125005	0.842433	FALSE
141	rs10184811	log_reaction_time	0.858899	0.42374	2	0.107609	0.107058	0.101837	0.101928	{'const': 5.870909040742182, 'Prob_Class_0': 0.025082362619229998, 'Prob_Class_2': 0.1088250516954763, 'Age': 0.007065024412855908, 'Sex': -0.03399252263459703, 'Education_score': -0.006928168968274848, 'Assessment_centre_11026.0': -0.023124473832756745, 'Assessment_centre_11027.0': 0.0035112506541089754, 'Assessment_centre_11028.0': 0.00358833212167654, 'f.22009.0.1': -0.004102394098413824, 'f.22009.0.2': 0.0024149089938981273, 'f.22009.0.3': 0.004261530264254746, 'f.22009.0.4': -4.3155874302881086e-05, 'f.22009.0.5': 0.0004541470696473132, 'f.22009.0.6': 0.0011381199153153551, 'f.22009.0.7': -0.0013054388835775001, 'f.22009.0.8': -0.0014132691211062533, 'f.22009.0.9': -0.0007832797740036724, 'f.22009.0.10': 0.001620099558536525}	{'const': 5.916760793079022, 'Age': 0.007042314697068641, 'Sex': -0.03432016926657057, 'Education_score': -0.006956876982758122, 'Assessment_centre_11026.0': -0.022681470850181996, 'Assessment_centre_11027.0': 0.004275541054239897, 'Assessment_centre_11028.0': 0.0058715202275132165, 'f.22009.0.1': -0.0041275673722333175, 'f.22009.0.2': 0.002446690016621909, 'f.22009.0.3': 0.004248406174167979, 'f.22009.0.4': -4.54792028873242e-05, 'f.22009.0.5': 0.00045804745730835785, 'f.22009.0.6': 0.001079292021561972, 'f.22009.0.7': -0.0012407330606092884, 'f.22009.0.8': -0.0013890953664969815, 'f.22009.0.9': -0.0007810336439690465, 'f.22009.0.10': 0.0016500330014040596}	{'const': 0.06392991431536679, 'Prob_Class_0': 0.0724498701505682, 'Prob_Class_2': 0.09669058340266196, 'Age': 0.00042092489707794864, 'Sex': 0.0062335856253615, 'Education_score': 0.0022610535516423675, 'Assessment_centre_11026.0': 0.009184756530426835, 'Assessment_centre_11027.0': 0.007872724907348515, 'Assessment_centre_11028.0': 0.08173690563885715, 'f.22009.0.1': 0.0019470007158086063, 'f.22009.0.2': 0.0020556064752043374, 'f.22009.0.3': 0.002008948320277591, 'f.22009.0.4': 0.0015143118946274413, 'f.22009.0.5': 0.0006851504070075724, 'f.22009.0.6': 0.001924336187978208, 'f.22009.0.7': 0.001753221654715174, 'f.22009.0.8': 0.0016855509662305722, 'f.22009.0.9': 0.000798336137998416, 'f.22009.0.10': 0.0015547989570297498}	{'const': 0.03706817833151367, 'Age': 0.00042046931941685487, 'Sex': 0.006222012385421584, 'Education_score': 0.0022608327798532475, 'Assessment_centre_11026.0': 0.00916943096942109, 'Assessment_centre_11027.0': 0.007802133521143685, 'Assessment_centre_11028.0': 0.08163482579900586, 'f.22009.0.1': 0.0019467544889568583, 'f.22009.0.2': 0.0020548067566667715, 'f.22009.0.3': 0.0020087615634872646, 'f.22009.0.4': 0.001514229233154893, 'f.22009.0.5': 0.0006850293778760134, 'f.22009.0.6': 0.0019236998665323765, 'f.22009.0.7': 0.0017521528824544438, 'f.22009.0.8': 0.0016851278782605578, 'f.22009.0.9': 0.000797888747224527, 'f.22009.0.10': 0.0015541140490095587}	0.161964	0.125075	0.162014	0.125156	0.842482	FALSE
647	rs4891262	Numeric_memory_online	0.861144	0.422899	2	0.0386844	0.0375151	0.0264643	0.0266549	{'const': 8.728720119543988, 'Prob_Class_0': -1.4193471734990173, 'Prob_Class_2': -1.2682017430067332, 'Age': -0.018665352963922095, 'Sex': 0.2531717677696319, 'Education_score': 0.1032500403342815, 'Assessment_centre_11026.0': 0.3386164480697919, 'Assessment_centre_11027.0': 0.1017351893330066, 'Assessment_centre_11028.0': 0.05367753892467799, 'f.22009.0.1': 0.03393621314809004, 'f.22009.0.2': 0.058125747610380384, 'f.22009.0.3': -0.0033493116619583464, 'f.22009.0.4': 0.0025486359611821036, 'f.22009.0.5': -0.005224920550457195, 'f.22009.0.6': -0.04226416159694774, 'f.22009.0.7': 0.002696650705607902, 'f.22009.0.8': 0.02033133347506178, 'f.22009.0.9': 0.0008605210718270768, 'f.22009.0.10': -0.0048581904687649245}	{'const': 7.840993074052758, 'Age': -0.018509815465318324, 'Sex': 0.2396314015305883, 'Education_score': 0.10220061724486273, 'Assessment_centre_11026.0': 0.3363031751636106, 'Assessment_centre_11027.0': 0.10079453079947344, 'Assessment_centre_11028.0': 0.03523261676908692, 'f.22009.0.1': 0.034184086415356085, 'f.22009.0.2': 0.05807810725095502, 'f.22009.0.3': -0.0041692888980741525, 'f.22009.0.4': 0.0023559729475093757, 'f.22009.0.5': -0.005112204183466541, 'f.22009.0.6': -0.04069920501552706, 'f.22009.0.7': 0.004346549311949083, 'f.22009.0.8': 0.020956548811463468, 'f.22009.0.9': 0.0008439713512930578, 'f.22009.0.10': -0.004344396605583561}	{'const': 0.8629029432559949, 'Prob_Class_0': 1.0923939511409164, 'Prob_Class_2': 1.2012672662282904, 'Age': 0.005301425818791248, 'Sex': 0.07781101733021166, 'Education_score': 0.029305718727928868, 'Assessment_centre_11026.0': 0.10560684330733056, 'Assessment_centre_11027.0': 0.09754587233170975, 'Assessment_centre_11028.0': 1.0157820231391808, 'f.22009.0.1': 0.02382617358201243, 'f.22009.0.2': 0.025312898198459097, 'f.22009.0.3': 0.024566506019531927, 'f.22009.0.4': 0.018760758380025038, 'f.22009.0.5': 0.008396179037669163, 'f.22009.0.6': 0.023398667050902662, 'f.22009.0.7': 0.021333859306260024, 'f.22009.0.8': 0.020314852067970943, 'f.22009.0.9': 0.010038480463652497, 'f.22009.0.10': 0.01931431221947784}	{'const': 0.4648909809503883, 'Age': 0.00528498149752955, 'Sex': 0.07709207977383965, 'Education_score': 0.02928031325599243, 'Assessment_centre_11026.0': 0.10552070473608405, 'Assessment_centre_11027.0': 0.09753311263156808, 'Assessment_centre_11028.0': 1.0155174103706974, 'f.22009.0.1': 0.02382133155669148, 'f.22009.0.2': 0.025309995929188377, 'f.22009.0.3': 0.0245528154698218, 'f.22009.0.4': 0.018752643013798174, 'f.22009.0.5': 0.008394344303416405, 'f.22009.0.6': 0.023350409897791857, 'f.22009.0.7': 0.021267457618704015, 'f.22009.0.8': 0.020307275703603495, 'f.22009.0.9': 0.01003743869555688, 'f.22009.0.10': 0.01930224282518869}	1.41936	1.06285	1.42022	1.06269	0.842482	FALSE
786	rs41288947	Numeric_memory	0.855418	0.425253	2	0.0439248	0.0431492	0.0357648	0.0358969	{'const': 8.411712329361562, 'Prob_Class_0': -0.7889351705753482, 'Prob_Class_2': -0.24838537913687336, 'Age': -0.02479505174640891, 'Sex': 0.16035474095664404, 'Education_score': 0.10290604098187989, 'Assessment_centre_11026.0': 0.07373594140389572, 'Assessment_centre_11027.0': -0.08022272954974802, 'Assessment_centre_11028.0': -0.07622483812146807, 'f.22009.0.1': 0.022133669550247547, 'f.22009.0.2': 0.024425832289859215, 'f.22009.0.3': 0.001434055449445009, 'f.22009.0.4': 0.0009614762209846708, 'f.22009.0.5': -0.0020465567017178103, 'f.22009.0.6': 0.012030766726474289, 'f.22009.0.7': 0.010393692279996161, 'f.22009.0.8': 0.025910162856561943, 'f.22009.0.9': 0.004968950526575339, 'f.22009.0.10': 0.004046097981683847}	{'const': 8.08296763406254, 'Age': -0.025118900652320662, 'Sex': 0.17406055149973956, 'Education_score': 0.10296864238657787, 'Assessment_centre_11026.0': 0.07240066414851411, 'Assessment_centre_11027.0': -0.08348525749753405, 'Assessment_centre_11028.0': -0.08289658113979437, 'f.22009.0.1': 0.021792410520323192, 'f.22009.0.2': 0.023716684712556484, 'f.22009.0.3': 0.0016397212808146183, 'f.22009.0.4': 0.00044518986769934155, 'f.22009.0.5': -0.0020587016847535226, 'f.22009.0.6': 0.01249972262548997, 'f.22009.0.7': 0.009637572777437507, 'f.22009.0.8': 0.025195883414835904, 'f.22009.0.9': 0.004918467743970667, 'f.22009.0.10': 0.0034907826298846197}	{'const': 0.65022722982529, 'Prob_Class_0': 0.7592491241651608, 'Prob_Class_2': 1.005129349964532, 'Age': 0.003727843211452472, 'Sex': 0.056201729678028015, 'Education_score': 0.020353009033044458, 'Assessment_centre_11026.0': 0.07586626976299768, 'Assessment_centre_11027.0': 0.06716955349564685, 'Assessment_centre_11028.0': 0.6336586930896441, 'f.22009.0.1': 0.01728527522261853, 'f.22009.0.2': 0.01804178546148818, 'f.22009.0.3': 0.0180954723281839, 'f.22009.0.4': 0.013708118646591081, 'f.22009.0.5': 0.006200122933245728, 'f.22009.0.6': 0.017185151710472128, 'f.22009.0.7': 0.015592520333245843, 'f.22009.0.8': 0.014788070776537814, 'f.22009.0.9': 0.007368974381494993, 'f.22009.0.10': 0.013971992875553896}	{'const': 0.3285108029743422, 'Age': 0.0037041698047375914, 'Sex': 0.05520425362308144, 'Education_score': 0.0203429141003791, 'Assessment_centre_11026.0': 0.07585415576765665, 'Assessment_centre_11027.0': 0.06708090932336791, 'Assessment_centre_11028.0': 0.6335391043896176, 'f.22009.0.1': 0.017281304109792756, 'f.22009.0.2': 0.018032401355116037, 'f.22009.0.3': 0.018092455207714016, 'f.22009.0.4': 0.013700983408735766, 'f.22009.0.5': 0.0061972626287997296, 'f.22009.0.6': 0.017175917290599717, 'f.22009.0.7': 0.015572665822721234, 'f.22009.0.8': 0.014776832425257886, 'f.22009.0.9': 0.00736799235966961, 'f.22009.0.10': 0.013963971097968734}	1.25335	0.98123	1.25386	0.981905	0.842482	FALSE
812	rs3922583	Fluid_intel_score	0.855745	0.425081	2	0.0843218	0.083746	0.0782666	0.0783642	{'const': 6.838012829061054, 'Prob_Class_0': -1.3892058974209882, 'Prob_Class_2': -0.694810623366302, 'Age': -0.014817487819410958, 'Sex': 0.10194231747862834, 'Education_score': 0.391481235767028, 'Assessment_centre_11026.0': 0.012089016183672432, 'Assessment_centre_11027.0': -0.29642674403625907, 'Assessment_centre_11028.0': -0.37113563423687973, 'f.22009.0.1': 0.012512447872186052, 'f.22009.0.2': 0.037145365316047986, 'f.22009.0.3': -0.02456812928185194, 'f.22009.0.4': -0.010541608254862235, 'f.22009.0.5': -0.014336723203424237, 'f.22009.0.6': 0.019252404319594775, 'f.22009.0.7': -0.006258419738327801, 'f.22009.0.8': 0.05000425463178946, 'f.22009.0.9': -0.0011641809937260905, 'f.22009.0.10': -0.02951498355280872}	{'const': 6.1476268350335435, 'Age': -0.014956732859116558, 'Sex': 0.10417289474345767, 'Education_score': 0.39110112673554753, 'Assessment_centre_11026.0': 0.013457425429630961, 'Assessment_centre_11027.0': -0.29360336393192343, 'Assessment_centre_11028.0': -0.350491792189745, 'f.22009.0.1': 0.012110995107731623, 'f.22009.0.2': 0.03762161523627323, 'f.22009.0.3': -0.024343624484016294, 'f.22009.0.4': -0.010576497196435693, 'f.22009.0.5': -0.014286802741855856, 'f.22009.0.6': 0.018995640642035162, 'f.22009.0.7': -0.005586622360280258, 'f.22009.0.8': 0.049146804236917294, 'f.22009.0.9': -0.0010688566772488815, 'f.22009.0.10': -0.029774105534989114}	{'const': 0.8450127845620058, 'Prob_Class_0': 1.148963700802654, 'Prob_Class_2': 1.1609770028157604, 'Age': 0.0052138718378271585, 'Sex': 0.0773002181729227, 'Education_score': 0.028060367154585056, 'Assessment_centre_11026.0': 0.1128623453733873, 'Assessment_centre_11027.0': 0.09680914830033724, 'Assessment_centre_11028.0': 1.001279635607993, 'f.22009.0.1': 0.024199202255969228, 'f.22009.0.2': 0.025410951976983162, 'f.22009.0.3': 0.02487334354968247, 'f.22009.0.4': 0.018758231441088395, 'f.22009.0.5': 0.00847619647237896, 'f.22009.0.6': 0.023796247981906646, 'f.22009.0.7': 0.02167326234747941, 'f.22009.0.8': 0.02088502373367588, 'f.22009.0.9': 0.009872053825780798, 'f.22009.0.10': 0.01921065535317098}	{'const': 0.4593100647561369, 'Age': 0.005200939423824508, 'Sex': 0.07716481366962895, 'Education_score': 0.028041610794017232, 'Assessment_centre_11026.0': 0.11268444243016079, 'Assessment_centre_11027.0': 0.09661758289945015, 'Assessment_centre_11028.0': 1.0010337909638476, 'f.22009.0.1': 0.02419272592307002, 'f.22009.0.2': 0.025406954485871006, 'f.22009.0.3': 0.024864536542494202, 'f.22009.0.4': 0.018753544858307197, 'f.22009.0.5': 0.008475656639164763, 'f.22009.0.6': 0.023793598445507956, 'f.22009.0.7': 0.021665008880440803, 'f.22009.0.8': 0.020862378716534503, 'f.22009.0.9': 0.009869145242816107, 'f.22009.0.10': 0.019201417726927426}	1.98583	1.57106	1.98645	1.57064	0.842482	FALSE
8	rs4072779	log_reaction_time	0.8505	0.427312	2	0.109307	0.108763	0.103558	0.103654	{'const': 5.892234159404691, 'Prob_Class_0': 0.059335153621951076, 'Prob_Class_2': 0.005797891409867528, 'Age': 0.007119009358275508, 'Sex': -0.03526135455679716, 'Education_score': -0.007338878312181708, 'Assessment_centre_11026.0': -0.020781587496095898, 'Assessment_centre_11027.0': 0.005794750561538123, 'Assessment_centre_11028.0': 0.008175364894893011, 'f.22009.0.1': -0.004043446881913285, 'f.22009.0.2': 0.0023437424721722885, 'f.22009.0.3': 0.003362359856281281, 'f.22009.0.4': -0.00041706461269946926, 'f.22009.0.5': 0.00046010709142076285, 'f.22009.0.6': 0.0014556316925271179, 'f.22009.0.7': -0.001204538203278436, 'f.22009.0.8': -0.0014824179046497472, 'f.22009.0.9': -0.0008193425718969081, 'f.22009.0.10': 0.001646503079692864}	{'const': 5.915244985533697, 'Age': 0.007089336292988467, 'Sex': -0.03578372970250302, 'Education_score': -0.007363177880865417, 'Assessment_centre_11026.0': -0.02006976243943829, 'Assessment_centre_11027.0': 0.005782881975534629, 'Assessment_centre_11028.0': 0.006380195647670117, 'f.22009.0.1': -0.004068842667809658, 'f.22009.0.2': 0.0024180027619260403, 'f.22009.0.3': 0.003422419217505364, 'f.22009.0.4': -0.0003991415995732994, 'f.22009.0.5': 0.0004688428982326572, 'f.22009.0.6': 0.0015283778737935488, 'f.22009.0.7': -0.0012377018030636385, 'f.22009.0.8': -0.0015700101173768029, 'f.22009.0.9': -0.0008097686496527368, 'f.22009.0.10': 0.0016250127312223694}	{'const': 0.06383454281695662, 'Prob_Class_0': 0.07013787445390042, 'Prob_Class_2': 0.10251877870866466, 'Age': 0.00042338858336296565, 'Sex': 0.006243474432859565, 'Education_score': 0.0022601811804620945, 'Assessment_centre_11026.0': 0.009159164330618575, 'Assessment_centre_11027.0': 0.007847305330539534, 'Assessment_centre_11028.0': 0.08181724909010796, 'f.22009.0.1': 0.0019473130371559834, 'f.22009.0.2': 0.002055067196735925, 'f.22009.0.3': 0.002005704133673509, 'f.22009.0.4': 0.001517193401712456, 'f.22009.0.5': 0.0006853141951365803, 'f.22009.0.6': 0.001917352423526101, 'f.22009.0.7': 0.0017485060395685305, 'f.22009.0.8': 0.0016893653943717169, 'f.22009.0.9': 0.0008007866403363759, 'f.22009.0.10': 0.0015534869555900142}	{'const': 0.0369054378796765, 'Age': 0.00042047067147757335, 'Sex': 0.006226966896403039, 'Education_score': 0.002259323028132392, 'Assessment_centre_11026.0': 0.009141348722721763, 'Assessment_centre_11027.0': 0.00781737860893971, 'Assessment_centre_11028.0': 0.0817825638797905, 'f.22009.0.1': 0.0019470717763737805, 'f.22009.0.2': 0.0020541682290701442, 'f.22009.0.3': 0.002004918310982132, 'f.22009.0.4': 0.001517014145227071, 'f.22009.0.5': 0.0006852361490504059, 'f.22009.0.6': 0.001916438131292409, 'f.22009.0.7': 0.0017482194187943428, 'f.22009.0.8': 0.001687113446052077, 'f.22009.0.9': 0.0008006930282129247, 'f.22009.0.10': 0.0015524153349138626}	0.16227	0.125336	0.16232	0.125327	0.84457	FALSE
651	rs6079584	Fluid_intel_score	0.847192	0.428727	2	0.0849131	0.084356	0.0789945	0.0790956	{'const': 5.435813811536911, 'Prob_Class_0': 1.3523951187943597, 'Prob_Class_2': 1.164816661974267, 'Age': -0.016633700013246443, 'Sex': 0.11948326940441636, 'Education_score': 0.3862030854827657, 'Assessment_centre_11026.0': 0.03820419772367752, 'Assessment_centre_11027.0': -0.29577361451754347, 'Assessment_centre_11028.0': -0.3374411047811797, 'f.22009.0.1': 0.014812924492161816, 'f.22009.0.2': 0.04420273125197468, 'f.22009.0.3': -0.026267925457865972, 'f.22009.0.4': -0.009248331248920686, 'f.22009.0.5': -0.01462284542935142, 'f.22009.0.6': 0.0189732730724914, 'f.22009.0.7': -0.008154295918105731, 'f.22009.0.8': 0.05296889852697294, 'f.22009.0.9': -0.0029677932934002163, 'f.22009.0.10': -0.028811024940010015}	{'const': 6.297806015206143, 'Age': -0.016932972385874927, 'Sex': 0.12419639587868053, 'Education_score': 0.3862343413114618, 'Assessment_centre_11026.0': 0.039764433306865674, 'Assessment_centre_11027.0': -0.29042551223712126, 'Assessment_centre_11028.0': -0.3295134562139531, 'f.22009.0.1': 0.015306006057311774, 'f.22009.0.2': 0.04350382503654734, 'f.22009.0.3': -0.025657842447613412, 'f.22009.0.4': -0.009148869935404334, 'f.22009.0.5': -0.014545864413680835, 'f.22009.0.6': 0.01819338000772474, 'f.22009.0.7': -0.00837956067734731, 'f.22009.0.8': 0.053462393075431956, 'f.22009.0.9': -0.00298909717842814, 'f.22009.0.10': -0.028450222786162733}	{'const': 0.8485953895569887, 'Prob_Class_0': 1.0497451103456912, 'Prob_Class_2': 1.169354948759479, 'Age': 0.005151381349450482, 'Sex': 0.0762399639247836, 'Education_score': 0.027707493687184594, 'Assessment_centre_11026.0': 0.11145248133347772, 'Assessment_centre_11027.0': 0.09563076690573177, 'Assessment_centre_11028.0': 0.9989330860937389, 'f.22009.0.1': 0.023931508140259773, 'f.22009.0.2': 0.025092838130294358, 'f.22009.0.3': 0.024578914332509503, 'f.22009.0.4': 0.01856994621377998, 'f.22009.0.5': 0.008397357008578389, 'f.22009.0.6': 0.023507292066533746, 'f.22009.0.7': 0.021391384097071687, 'f.22009.0.8': 0.020595988983596804, 'f.22009.0.9': 0.009812085212593698, 'f.22009.0.10': 0.01901229243749141}	{'const': 0.45242495264409555, 'Age': 0.0051349528730353835, 'Sex': 0.07614077021681748, 'Education_score': 0.02770107672941703, 'Assessment_centre_11026.0': 0.11143787385764063, 'Assessment_centre_11027.0': 0.09553393356629986, 'Assessment_centre_11028.0': 0.9987544713065698, 'f.22009.0.1': 0.023920826575073273, 'f.22009.0.2': 0.025085214017298265, 'f.22009.0.3': 0.02456431867296998, 'f.22009.0.4': 0.018566604051451555, 'f.22009.0.5': 0.008395847628737576, 'f.22009.0.6': 0.023485784836257472, 'f.22009.0.7': 0.021369334853433206, 'f.22009.0.8': 0.020588001496686503, 'f.22009.0.9': 0.00981122276601995, 'f.22009.0.10': 0.019006498519900925}	1.98167	1.56814	1.98227	1.56775	0.845378	FALSE
104	rs113717891	Tower_rearranging	0.830448	0.436005	2	0.100149	0.0993991	0.0920182	0.0921727	{'const': 14.726982335415062, 'Prob_Class_0': -0.03149481980078362, 'Prob_Class_2': 2.0437422123316136, 'Age': -0.10961920728460094, 'Sex': 0.5556772251972641, 'Education_score': 0.2989874108356891, 'Assessment_centre_11026.0': 0.20151871424086212, 'Assessment_centre_11027.0': -0.4413869745209582, 'Assessment_centre_11028.0': 0.6084271145600092, 'f.22009.0.1': -0.04429226574314507, 'f.22009.0.2': -0.06153198540297528, 'f.22009.0.3': -0.00455535063787452, 'f.22009.0.4': 0.021652483918090815, 'f.22009.0.5': -0.02199707243272294, 'f.22009.0.6': 0.09621056175287773, 'f.22009.0.7': -0.015227502484273863, 'f.22009.0.8': -0.01297980131052959, 'f.22009.0.9': -0.008649045706756928, 'f.22009.0.10': -0.07512656805337786}	{'const': 15.4058924422062, 'Age': -0.10974272966752881, 'Sex': 0.5471818319903452, 'Education_score': 0.29831636288988056, 'Assessment_centre_11026.0': 0.20118294801478107, 'Assessment_centre_11027.0': -0.43007582943330214, 'Assessment_centre_11028.0': 0.5960527786581973, 'f.22009.0.1': -0.044617711552331484, 'f.22009.0.2': -0.06119881798333946, 'f.22009.0.3': -0.006638631449480995, 'f.22009.0.4': 0.021944148879357233, 'f.22009.0.5': -0.02220938620016285, 'f.22009.0.6': 0.09847154907056777, 'f.22009.0.7': -0.015494358144149808, 'f.22009.0.8': -0.013634081156405967, 'f.22009.0.9': -0.008606733694652851, 'f.22009.0.10': -0.07686034077266883}	{'const': 1.463648945678517, 'Prob_Class_0': 1.6021428484058213, 'Prob_Class_2': 2.249425341343941, 'Age': 0.009218925708304833, 'Sex': 0.13859408638872778, 'Education_score': 0.05116847410011425, 'Assessment_centre_11026.0': 0.18864897710441553, 'Assessment_centre_11027.0': 0.1678271832353443, 'Assessment_centre_11028.0': 1.774740037736724, 'f.22009.0.1': 0.043208633160457234, 'f.22009.0.2': 0.045379995415973165, 'f.22009.0.3': 0.04524914377169933, 'f.22009.0.4': 0.03399717412577717, 'f.22009.0.5': 0.015544222266549782, 'f.22009.0.6': 0.04306235144303727, 'f.22009.0.7': 0.03892234668954649, 'f.22009.0.8': 0.03708554784966144, 'f.22009.0.9': 0.01830506447680291, 'f.22009.0.10': 0.035069897467002537}	{'const': 0.8156278938720636, 'Age': 0.009216405734031048, 'Sex': 0.13797192796170954, 'Education_score': 0.05115843311653287, 'Assessment_centre_11026.0': 0.1885974159449875, 'Assessment_centre_11027.0': 0.16745909039476709, 'Assessment_centre_11028.0': 1.7745602029900311, 'f.22009.0.1': 0.04311132408514137, 'f.22009.0.2': 0.04537252535277494, 'f.22009.0.3': 0.04521620800661302, 'f.22009.0.4': 0.03397816127788723, 'f.22009.0.5': 0.015525799673595532, 'f.22009.0.6': 0.04299667546142007, 'f.22009.0.7': 0.038911091313277024, 'f.22009.0.8': 0.037061116347354844, 'f.22009.0.9': 0.01829359297905769, 'f.22009.0.10': 0.035038562938239946}	3.0472	2.41463	3.04847	2.41492	0.847029	FALSE
201	rs68175985	Symbol_digit_matches	0.809785	0.445095	2	0.236061	0.235462	0.229405	0.229547	{'const': 40.633012967708574, 'Prob_Class_0': -2.1136249286574906, 'Prob_Class_2': -2.484100074137785, 'Age': -0.33468531282381986, 'Sex': -0.21438571369785525, 'Education_score': 0.3120230454539048, 'Assessment_centre_11026.0': 0.44837447315166856, 'Assessment_centre_11027.0': -0.0952683025911339, 'Assessment_centre_11028.0': -0.7954335154327682, 'f.22009.0.1': -0.011647945837385041, 'f.22009.0.2': -0.005763156001916006, 'f.22009.0.3': -0.05089947362363052, 'f.22009.0.4': 0.04377722352859193, 'f.22009.0.5': -0.05944418320718869, 'f.22009.0.6': 0.012919661050653591, 'f.22009.0.7': -0.0648882399688372, 'f.22009.0.8': 0.030347302383046528, 'f.22009.0.9': -0.023118904830851193, 'f.22009.0.10': -0.09824335102094932}	{'const': 39.17628545466177, 'Age': -0.3359234559194283, 'Sex': -0.2152742246037557, 'Education_score': 0.31397005518803234, 'Assessment_centre_11026.0': 0.4472860470559567, 'Assessment_centre_11027.0': -0.08824251307405295, 'Assessment_centre_11028.0': -0.9345663150790091, 'f.22009.0.1': -0.012545980823604613, 'f.22009.0.2': -0.007053583322902709, 'f.22009.0.3': -0.05058838668072424, 'f.22009.0.4': 0.043976122650999906, 'f.22009.0.5': -0.05868222061375469, 'f.22009.0.6': 0.012855760862146466, 'f.22009.0.7': -0.06427284493926187, 'f.22009.0.8': 0.029293981782395926, 'f.22009.0.9': -0.02292913796148973, 'f.22009.0.10': -0.09674305227866781}	{'const': 1.7993312553642913, 'Prob_Class_0': 1.6841577629651288, 'Prob_Class_2': 2.540874245117975, 'Age': 0.013936684666414532, 'Sex': 0.20793440133523972, 'Education_score': 0.07689277564229577, 'Assessment_centre_11026.0': 0.2851032999942136, 'Assessment_centre_11027.0': 0.25258821449322066, 'Assessment_centre_11028.0': 2.721716081213105, 'f.22009.0.1': 0.06500474946726739, 'f.22009.0.2': 0.06776156128058818, 'f.22009.0.3': 0.06797098394675909, 'f.22009.0.4': 0.05130346548763801, 'f.22009.0.5': 0.023289336841782568, 'f.22009.0.6': 0.06467396014321442, 'f.22009.0.7': 0.0585753170418309, 'f.22009.0.8': 0.05585582585843873, 'f.22009.0.9': 0.027430654975647114, 'f.22009.0.10': 0.05272658847120039}	{'const': 1.230472486264029, 'Age': 0.013894715636390931, 'Sex': 0.20763595672591148, 'Education_score': 0.07685653989441928, 'Assessment_centre_11026.0': 0.2850663636972052, 'Assessment_centre_11027.0': 0.2524351609257237, 'Assessment_centre_11028.0': 2.7192455520861816, 'f.22009.0.1': 0.06499374338979967, 'f.22009.0.2': 0.06772076550413209, 'f.22009.0.3': 0.0679013709310304, 'f.22009.0.4': 0.051282198528972006, 'f.22009.0.5': 0.023256034765401352, 'f.22009.0.6': 0.06464035099371081, 'f.22009.0.7': 0.058566359864346065, 'f.22009.0.8': 0.05583253015454235, 'f.22009.0.9': 0.02741347387341109, 'f.22009.0.10': 0.05264127843488992}	4.67078	3.69905	4.67261	3.69944	0.847029	FALSE
228	rs1635550	Matrix_pattern_puzzles	0.795216	0.451624	2	0.114656	0.113963	0.106806	0.106986	{'const': 12.059116280064025, 'Prob_Class_0': -0.9659333983616852, 'Prob_Class_2': -0.9143928631088877, 'Age': -0.0679507270884211, 'Sex': 0.32391580285187577, 'Education_score': 0.295891711105722, 'Assessment_centre_11026.0': 0.21838650082968686, 'Assessment_centre_11027.0': -0.09434783650217382, 'Assessment_centre_11028.0': -1.956478821629331, 'f.22009.0.1': 0.02908818595659203, 'f.22009.0.2': 0.0027702977682179477, 'f.22009.0.3': -0.03527626642591135, 'f.22009.0.4': -0.013175557020817174, 'f.22009.0.5': -0.024766524621232543, 'f.22009.0.6': -0.0029907240296488257, 'f.22009.0.7': -0.06468277390026057, 'f.22009.0.8': 0.0010915006493712408, 'f.22009.0.9': -0.018600413168089153, 'f.22009.0.10': -0.05192050186021444}	{'const': 11.400265028919142, 'Age': -0.06756122388484566, 'Sex': 0.3323069524653839, 'Education_score': 0.2964196226843712, 'Assessment_centre_11026.0': 0.21345525312987135, 'Assessment_centre_11027.0': -0.09348265784200702, 'Assessment_centre_11028.0': -1.9506132155668368, 'f.22009.0.1': 0.028558889821288274, 'f.22009.0.2': 0.003057985987541257, 'f.22009.0.3': -0.03497392199117683, 'f.22009.0.4': -0.01283777002366544, 'f.22009.0.5': -0.02475699681900316, 'f.22009.0.6': -0.0026445135861729615, 'f.22009.0.7': -0.06425514783848552, 'f.22009.0.8': 0.0019746036836523657, 'f.22009.0.9': -0.01860318645521915, 'f.22009.0.10': -0.05236795910446596}	{'const': 0.8774166783578425, 'Prob_Class_0': 0.8304238170336175, 'Prob_Class_2': 1.3079797123152699, 'Age': 0.006084391389487295, 'Sex': 0.09087726606016239, 'Education_score': 0.03351647489017058, 'Assessment_centre_11026.0': 0.12483824098416103, 'Assessment_centre_11027.0': 0.10974624614710038, 'Assessment_centre_11028.0': 1.0210820026447882, 'f.22009.0.1': 0.02827060085192092, 'f.22009.0.2': 0.029602214684542202, 'f.22009.0.3': 0.029593630694950915, 'f.22009.0.4': 0.02241162576634733, 'f.22009.0.5': 0.010144237637213865, 'f.22009.0.6': 0.028291094073198218, 'f.22009.0.7': 0.025487819022380363, 'f.22009.0.8': 0.02431822552608486, 'f.22009.0.9': 0.012042491346762484, 'f.22009.0.10': 0.022934710309732757}	{'const': 0.5381980876339185, 'Age': 0.00606765507210526, 'Sex': 0.09050134022484876, 'Education_score': 0.033510168426884535, 'Assessment_centre_11026.0': 0.12461196123829703, 'Assessment_centre_11027.0': 0.10971975589052271, 'Assessment_centre_11028.0': 1.0209100874389367, 'f.22009.0.1': 0.028263763144646313, 'f.22009.0.2': 0.02959824031237176, 'f.22009.0.3': 0.029589676922622203, 'f.22009.0.4': 0.022406240749273925, 'f.22009.0.5': 0.01014295479635025, 'f.22009.0.6': 0.028286813967397257, 'f.22009.0.7': 0.025478594880415244, 'f.22009.0.8': 0.02430367334661269, 'f.22009.0.9': 0.012041273495069879, 'f.22009.0.10': 0.022929442104929983}	2.01899	1.62029	2.01978	1.6215	0.847029	FALSE
345	rs1304976	Numeric_memory	0.796136	0.451204	2	0.0439481	0.0432256	0.0357806	0.035967	{'const': 7.7466944325423075, 'Prob_Class_0': 0.12927448705486555, 'Prob_Class_2': 0.8661339570222488, 'Age': -0.024985394977000846, 'Sex': 0.17308234608102432, 'Education_score': 0.10365425072403979, 'Assessment_centre_11026.0': 0.06650864113940297, 'Assessment_centre_11027.0': -0.08499264549604113, 'Assessment_centre_11028.0': -0.10012221283580974, 'f.22009.0.1': 0.02198564958952515, 'f.22009.0.2': 0.02309822176856473, 'f.22009.0.3': 0.002512640349635616, 'f.22009.0.4': 0.0004775816514313621, 'f.22009.0.5': -0.0017936300781467007, 'f.22009.0.6': 0.012409547905631344, 'f.22009.0.7': 0.0103752346586521, 'f.22009.0.8': 0.02469643479393581, 'f.22009.0.9': 0.004846158112960975, 'f.22009.0.10': 0.0026261671683326868}	{'const': 8.087010677382807, 'Age': -0.025161189403101417, 'Sex': 0.1725128728303279, 'Education_score': 0.10366104759213239, 'Assessment_centre_11026.0': 0.0732815937543209, 'Assessment_centre_11027.0': -0.0812353893923936, 'Assessment_centre_11028.0': -0.08137784358725075, 'f.22009.0.1': 0.02210028020923618, 'f.22009.0.2': 0.023213385973314172, 'f.22009.0.3': 0.001741680282064009, 'f.22009.0.4': 0.0005114852352852643, 'f.22009.0.5': -0.0019538406143715047, 'f.22009.0.6': 0.012422097104586988, 'f.22009.0.7': 0.009769065593843062, 'f.22009.0.8': 0.024631022465938332, 'f.22009.0.9': 0.004872579545011895, 'f.22009.0.10': 0.0033255140255183395}	{'const': 0.634969473457169, 'Prob_Class_0': 0.8545447021100959, 'Prob_Class_2': 0.8760328984471262, 'Age': 0.0037070915534175995, 'Sex': 0.055284124122534375, 'Education_score': 0.020354224754343873, 'Assessment_centre_11026.0': 0.07611749120081528, 'Assessment_centre_11027.0': 0.06723854609614627, 'Assessment_centre_11028.0': 0.6335948813736465, 'f.22009.0.1': 0.017290341272643218, 'f.22009.0.2': 0.018058451216094888, 'f.22009.0.3': 0.018123338322055267, 'f.22009.0.4': 0.013709893960828582, 'f.22009.0.5': 0.006201283488964569, 'f.22009.0.6': 0.017173181333237475, 'f.22009.0.7': 0.015579590809033745, 'f.22009.0.8': 0.01477873214078679, 'f.22009.0.9': 0.007369036707718472, 'f.22009.0.10': 0.013972803515295718}	{'const': 0.3284661219628952, 'Age': 0.0037040926029701083, 'Sex': 0.05521911868199938, 'Education_score': 0.020341757652993724, 'Assessment_centre_11026.0': 0.07590823188546664, 'Assessment_centre_11027.0': 0.0670728577934669, 'Assessment_centre_11028.0': 0.6333486947431198, 'f.22009.0.1': 0.01728759389513572, 'f.22009.0.2': 0.018052904334291915, 'f.22009.0.3': 0.01809714095003899, 'f.22009.0.4': 0.013697305679189323, 'f.22009.0.5': 0.006195749632578334, 'f.22009.0.6': 0.017171332304301803, 'f.22009.0.7': 0.015568225683817742, 'f.22009.0.8': 0.014776974057511863, 'f.22009.0.9': 0.007367065689302426, 'f.22009.0.10': 0.013960081447329726}	1.253	0.981567	1.25348	0.981558	0.847029	FALSE
410	rs17345505	Matrix_pattern_puzzles	0.795311	0.451581	2	0.115121	0.114431	0.107306	0.107485	{'const': 10.728216741866948, 'Prob_Class_0': 0.4721980881622785, 'Prob_Class_2': 1.4633638906666164, 'Age': -0.06690945095904938, 'Sex': 0.34884287782528867, 'Education_score': 0.293189328947788, 'Assessment_centre_11026.0': 0.20798570194529234, 'Assessment_centre_11027.0': -0.09637895567731641, 'Assessment_centre_11028.0': -2.0045835690934455, 'f.22009.0.1': 0.027070545685542707, 'f.22009.0.2': -0.0009014415489681094, 'f.22009.0.3': -0.027919899060121083, 'f.22009.0.4': -0.015310637444706463, 'f.22009.0.5': -0.02431876345694839, 'f.22009.0.6': -0.00675067631323067, 'f.22009.0.7': -0.06003551456928132, 'f.22009.0.8': 0.0001479702302806126, 'f.22009.0.9': -0.019409712624626527, 'f.22009.0.10': -0.05719185801279416}	{'const': 11.433596344855173, 'Age': -0.067581048041869, 'Sex': 0.34894143201697897, 'Education_score': 0.29395592779200796, 'Assessment_centre_11026.0': 0.20871228029793903, 'Assessment_centre_11027.0': -0.0904430836361488, 'Assessment_centre_11028.0': -1.9694260179432685, 'f.22009.0.1': 0.029199264785579722, 'f.22009.0.2': -0.0008577875076296933, 'f.22009.0.3': -0.0286053663049497, 'f.22009.0.4': -0.014605371607986804, 'f.22009.0.5': -0.02434893241343072, 'f.22009.0.6': -0.006858953171928439, 'f.22009.0.7': -0.060227913399678513, 'f.22009.0.8': 3.098461340570439e-05, 'f.22009.0.9': -0.019215442631362427, 'f.22009.0.10': -0.056919554534501975}	{'const': 0.9883472844722235, 'Prob_Class_0': 1.2194770019706556, 'Prob_Class_2': 1.3274021037427137, 'Age': 0.006050360772963756, 'Sex': 0.09038842969923544, 'Education_score': 0.03331553724939212, 'Assessment_centre_11026.0': 0.12364839454374088, 'Assessment_centre_11027.0': 0.10926937704111725, 'Assessment_centre_11028.0': 1.0167147099786187, 'f.22009.0.1': 0.028157627314998483, 'f.22009.0.2': 0.029447197822779953, 'f.22009.0.3': 0.029411911007114506, 'f.22009.0.4': 0.02223517511700482, 'f.22009.0.5': 0.010072482529025994, 'f.22009.0.6': 0.028095463237591833, 'f.22009.0.7': 0.025285111848152318, 'f.22009.0.8': 0.024203076709775322, 'f.22009.0.9': 0.01188082865667718, 'f.22009.0.10': 0.02279144278598317}	{'const': 0.5321849257156148, 'Age': 0.006018086345321208, 'Sex': 0.08997895212908837, 'Education_score': 0.033305393714295896, 'Assessment_centre_11026.0': 0.12361388108657238, 'Assessment_centre_11027.0': 0.10910418879176344, 'Assessment_centre_11028.0': 1.016102715913027, 'f.22009.0.1': 0.02810249220335125, 'f.22009.0.2': 0.029443562042951826, 'f.22009.0.3': 0.02938944163220276, 'f.22009.0.4': 0.022223827666221156, 'f.22009.0.5': 0.010071388821404516, 'f.22009.0.6': 0.028092321865645146, 'f.22009.0.7': 0.025282088036522852, 'f.22009.0.8': 0.02419786938338256, 'f.22009.0.9': 0.011876244592766391, 'f.22009.0.10': 0.022787582485357893}	2.0096	1.61201	2.01038	1.61459	0.847029	FALSE
438	rs11838776	Matrix_pattern_puzzles	0.80449	0.447463	2	0.113797	0.113075	0.105712	0.105889	{'const': 10.318525089330038, 'Prob_Class_0': 1.362836355011606, 'Prob_Class_2': 1.611303533672623, 'Age': -0.06684564596136913, 'Sex': 0.3600676980289489, 'Education_score': 0.29193366441434687, 'Assessment_centre_11026.0': 0.2399203333842975, 'Assessment_centre_11027.0': -0.0905932134883251, 'Assessment_centre_11028.0': -1.9327647337955578, 'f.22009.0.1': 0.024518076341648678, 'f.22009.0.2': 0.009334740439785938, 'f.22009.0.3': -0.024105936086560163, 'f.22009.0.4': -0.012798095881221931, 'f.22009.0.5': -0.022401921569533488, 'f.22009.0.6': -0.0010601759680635668, 'f.22009.0.7': -0.0603352427247773, 'f.22009.0.8': -0.00715757031061761, 'f.22009.0.9': -0.02017366389462667, 'f.22009.0.10': -0.05504951462445731}	{'const': 11.31985294012955, 'Age': -0.0671040876149881, 'Sex': 0.3515800048180655, 'Education_score': 0.2925553957170529, 'Assessment_centre_11026.0': 0.22435500089479232, 'Assessment_centre_11027.0': -0.09370274172840777, 'Assessment_centre_11028.0': -1.9561649592062504, 'f.22009.0.1': 0.02336729489971573, 'f.22009.0.2': 0.009117474416407374, 'f.22009.0.3': -0.024534309005000275, 'f.22009.0.4': -0.013864277733881384, 'f.22009.0.5': -0.02229598413686979, 'f.22009.0.6': -0.0026565630808536543, 'f.22009.0.7': -0.05980085090448798, 'f.22009.0.8': -0.006854152991794524, 'f.22009.0.9': -0.020450705830802236, 'f.22009.0.10': -0.05586849157971755}	{'const': 0.962928670385699, 'Prob_Class_0': 1.1072533188525058, 'Prob_Class_2': 1.3946316190247359, 'Age': 0.006110119225070852, 'Sex': 0.09149626930298238, 'Education_score': 0.033640056789400734, 'Assessment_centre_11026.0': 0.12560595082441886, 'Assessment_centre_11027.0': 0.11068193986827428, 'Assessment_centre_11028.0': 1.014520147256885, 'f.22009.0.1': 0.02830666354890478, 'f.22009.0.2': 0.029835058609775925, 'f.22009.0.3': 0.029845542196216743, 'f.22009.0.4': 0.022635404389873756, 'f.22009.0.5': 0.010233518646545162, 'f.22009.0.6': 0.0285457837536932, 'f.22009.0.7': 0.02557388453713219, 'f.22009.0.8': 0.024379063882616184, 'f.22009.0.9': 0.012000454615932965, 'f.22009.0.10': 0.02313915802168585}	{'const': 0.5405016114830516, 'Age': 0.006099501125745065, 'Sex': 0.09109123281068189, 'Education_score': 0.03362744240807509, 'Assessment_centre_11026.0': 0.12493522641927524, 'Assessment_centre_11027.0': 0.11053492249115893, 'Assessment_centre_11028.0': 1.0128699292030756, 'f.22009.0.1': 0.02828315292257364, 'f.22009.0.2': 0.02982165601147847, 'f.22009.0.3': 0.029802253454831118, 'f.22009.0.4': 0.02260131734117374, 'f.22009.0.5': 0.010232109597372325, 'f.22009.0.6': 0.02846673355919507, 'f.22009.0.7': 0.02556644376838773, 'f.22009.0.8': 0.0243684818149354, 'f.22009.0.9': 0.011997278806548781, 'f.22009.0.10': 0.023116114436681438}	2.00236	1.60512	2.00318	1.60529	0.847029	FALSE
492	rs10916856	Numeric_memory	0.823993	0.43882	2	0.0439891	0.0432313	0.035712	0.0358751	{'const': 8.402220512787345, 'Prob_Class_0': -0.7432715972637938, 'Prob_Class_2': -0.18569202406541796, 'Age': -0.02500628344186033, 'Sex': 0.18278465706829894, 'Education_score': 0.10245427510618339, 'Assessment_centre_11026.0': 0.073980641730189, 'Assessment_centre_11027.0': -0.0888064540130354, 'Assessment_centre_11028.0': -0.07787941394708074, 'f.22009.0.1': 0.02239191219014266, 'f.22009.0.2': 0.022263540161479006, 'f.22009.0.3': 0.0021899200865124037, 'f.22009.0.4': -0.0018924114305814946, 'f.22009.0.5': -0.001684993969447642, 'f.22009.0.6': 0.010201605468732814, 'f.22009.0.7': 0.007732033231988525, 'f.22009.0.8': 0.02617731496135611, 'f.22009.0.9': 0.005288143450948479, 'f.22009.0.10': 0.004853293158990354}	{'const': 8.11160274187822, 'Age': -0.025115839279694515, 'Sex': 0.17807048954650398, 'Education_score': 0.10268816891742635, 'Assessment_centre_11026.0': 0.07560478755239144, 'Assessment_centre_11027.0': -0.08635274429283842, 'Assessment_centre_11028.0': -0.09138756622637553, 'f.22009.0.1': 0.023224041537261014, 'f.22009.0.2': 0.02247997593748766, 'f.22009.0.3': 0.0023350511977864724, 'f.22009.0.4': -0.001972711043030893, 'f.22009.0.5': -0.00170381736066046, 'f.22009.0.6': 0.010325542416473845, 'f.22009.0.7': 0.007470468528382939, 'f.22009.0.8': 0.026236224274320097, 'f.22009.0.9': 0.00507356133552727, 'f.22009.0.10': 0.004790290853897244}	{'const': 0.5690781231493436, 'Prob_Class_0': 0.7165934099790888, 'Prob_Class_2': 0.8778098311690739, 'Age': 0.00376500511973382, 'Sex': 0.056241835096100666, 'Education_score': 0.02057160191485637, 'Assessment_centre_11026.0': 0.076818093352989, 'Assessment_centre_11027.0': 0.06783898571978848, 'Assessment_centre_11028.0': 0.6363649513172716, 'f.22009.0.1': 0.017546420317399454, 'f.22009.0.2': 0.018244813366134427, 'f.22009.0.3': 0.01826421846070862, 'f.22009.0.4': 0.013926993635448522, 'f.22009.0.5': 0.006260311475807427, 'f.22009.0.6': 0.01736956071763218, 'f.22009.0.7': 0.015746119207994458, 'f.22009.0.8': 0.01499098584718602, 'f.22009.0.9': 0.007436097857178044, 'f.22009.0.10': 0.01420769250703667}	{'const': 0.3320704884291088, 'Age': 0.0037481199586800475, 'Sex': 0.055807838437115835, 'Education_score': 0.02056783523573506, 'Assessment_centre_11026.0': 0.07674725450520284, 'Assessment_centre_11027.0': 0.06780011576275272, 'Assessment_centre_11028.0': 0.6360742501629654, 'f.22009.0.1': 0.017532704999349023, 'f.22009.0.2': 0.0182406573584396, 'f.22009.0.3': 0.01825989725392772, 'f.22009.0.4': 0.013919860608337527, 'f.22009.0.5': 0.006257517951225974, 'f.22009.0.6': 0.017352908395449194, 'f.22009.0.7': 0.015743461865347162, 'f.22009.0.8': 0.014984827175960279, 'f.22009.0.9': 0.007432410017651114, 'f.22009.0.10': 0.014199526995774104}	1.2582	0.986657	1.2587	0.986353	0.847029	FALSE
516	rs10846507	Symbol_digit_matches	0.809349	0.445292	2	0.237398	0.236787	0.230609	0.230754	{'const': 37.39326961354167, 'Prob_Class_0': 1.5033015044882128, 'Prob_Class_2': 3.5410316947857794, 'Age': -0.3332304642334675, 'Sex': -0.19588716696900846, 'Education_score': 0.30619485512397215, 'Assessment_centre_11026.0': 0.3465520234154183, 'Assessment_centre_11027.0': -0.1538566216128192, 'Assessment_centre_11028.0': -1.0728531789954714, 'f.22009.0.1': -0.011931686865175036, 'f.22009.0.2': -0.021510987808780652, 'f.22009.0.3': -0.06403930307882477, 'f.22009.0.4': 0.05881405714310992, 'f.22009.0.5': -0.06144588481482595, 'f.22009.0.6': 0.01102039053978347, 'f.22009.0.7': -0.05722941146404742, 'f.22009.0.8': 0.04775564637866768, 'f.22009.0.9': -0.02668179546770316, 'f.22009.0.10': -0.09975227215056338}	{'const': 39.24322732853713, 'Age': -0.33494360155403974, 'Sex': -0.2099979553476378, 'Education_score': 0.3040789689814567, 'Assessment_centre_11026.0': 0.3664602953245627, 'Assessment_centre_11027.0': -0.12935117997736134, 'Assessment_centre_11028.0': -0.9365316804453672, 'f.22009.0.1': -0.008451051581707152, 'f.22009.0.2': -0.023456188188973177, 'f.22009.0.3': -0.06496422146375641, 'f.22009.0.4': 0.059745382923955585, 'f.22009.0.5': -0.06097492387702907, 'f.22009.0.6': 0.009338772364175697, 'f.22009.0.7': -0.05862111441683767, 'f.22009.0.8': 0.045273143752381256, 'f.22009.0.9': -0.025460888566430813, 'f.22009.0.10': -0.09866521435454496}	{'const': 2.1420546313060114, 'Prob_Class_0': 2.259787355740138, 'Prob_Class_2': 3.0113718313059046, 'Age': 0.014016212692117332, 'Sex': 0.20918067910075946, 'Education_score': 0.077307056490867, 'Assessment_centre_11026.0': 0.28634349659653174, 'Assessment_centre_11027.0': 0.25419668220025926, 'Assessment_centre_11028.0': 2.7060438097317614, 'f.22009.0.1': 0.06525520762004484, 'f.22009.0.2': 0.06838245577679901, 'f.22009.0.3': 0.06836102807803134, 'f.22009.0.4': 0.051549687481739964, 'f.22009.0.5': 0.023398227755215457, 'f.22009.0.6': 0.06485276308561631, 'f.22009.0.7': 0.058940493452339995, 'f.22009.0.8': 0.05601923715549989, 'f.22009.0.9': 0.0275323233366078, 'f.22009.0.10': 0.052980216229496724}	{'const': 1.2377043975519118, 'Age': 0.01394663427851283, 'Sex': 0.20866050459938648, 'Education_score': 0.07728165662872052, 'Assessment_centre_11026.0': 0.285729974854031, 'Assessment_centre_11027.0': 0.25342168433552803, 'Assessment_centre_11028.0': 2.7035856489455155, 'f.22009.0.1': 0.06518214699440979, 'f.22009.0.2': 0.06834514283730551, 'f.22009.0.3': 0.06835001019984724, 'f.22009.0.4': 0.05153746015044732, 'f.22009.0.5': 0.023390827689465495, 'f.22009.0.6': 0.06481539491458081, 'f.22009.0.7': 0.05886122758899544, 'f.22009.0.8': 0.05597860988621247, 'f.22009.0.9': 0.02751270257382451, 'f.22009.0.10': 0.05295194168928522}	4.64298	3.67405	4.64484	3.67669	0.847029	FALSE
538	rs7350040	Tower_rearranging	0.794949	0.451749	2	0.100453	0.0997308	0.0922716	0.0924595	{'const': 13.439098373987306, 'Prob_Class_0': 2.2968860934482387, 'Prob_Class_2': 2.52800754620847, 'Age': -0.10766064279208476, 'Sex': 0.5609680209135832, 'Education_score': 0.3212048227197519, 'Assessment_centre_11026.0': 0.15662113313972317, 'Assessment_centre_11027.0': -0.44619089065478695, 'Assessment_centre_11028.0': -1.2951497802680416, 'f.22009.0.1': -0.045145842626761294, 'f.22009.0.2': -0.038022585056394255, 'f.22009.0.3': -0.03382051178479744, 'f.22009.0.4': 0.016398115430315705, 'f.22009.0.5': -0.025644383354889257, 'f.22009.0.6': 0.10245498371326102, 'f.22009.0.7': -0.01809560231315974, 'f.22009.0.8': -0.016280710369944926, 'f.22009.0.9': -0.009721558566450872, 'f.22009.0.10': -0.07238258975107462}	{'const': 15.06688880387954, 'Age': -0.10781867594190855, 'Sex': 0.5436834671010066, 'Education_score': 0.32039131882850475, 'Assessment_centre_11026.0': 0.1727735976542441, 'Assessment_centre_11027.0': -0.43101562466270865, 'Assessment_centre_11028.0': -1.2439616347774336, 'f.22009.0.1': -0.045940437857381784, 'f.22009.0.2': -0.04045477078003696, 'f.22009.0.3': -0.0332872860648189, 'f.22009.0.4': 0.015559266879300534, 'f.22009.0.5': -0.02486660147040416, 'f.22009.0.6': 0.10282982576143967, 'f.22009.0.7': -0.016862338830028894, 'f.22009.0.8': -0.015622768049708058, 'f.22009.0.9': -0.009966215837162394, 'f.22009.0.10': -0.0733688361496451}	{'const': 1.557124097902116, 'Prob_Class_0': 2.162897360140777, 'Prob_Class_2': 2.0246312785034033, 'Age': 0.009307274180150461, 'Sex': 0.13958623885120292, 'Education_score': 0.05136257281558386, 'Assessment_centre_11026.0': 0.19157739851500175, 'Assessment_centre_11027.0': 0.1686972816060816, 'Assessment_centre_11028.0': 1.5448877443633875, 'f.22009.0.1': 0.04353715260241329, 'f.22009.0.2': 0.045369169854176314, 'f.22009.0.3': 0.04539253013699273, 'f.22009.0.4': 0.034251506498952054, 'f.22009.0.5': 0.01554538545345273, 'f.22009.0.6': 0.043222580289152795, 'f.22009.0.7': 0.03893738410559848, 'f.22009.0.8': 0.037209283905219985, 'f.22009.0.9': 0.018446620994369962, 'f.22009.0.10': 0.035160253971542564}	{'const': 0.8207716960281942, 'Age': 0.009305081518027359, 'Sex': 0.138767746949406, 'Education_score': 0.05133903347049204, 'Assessment_centre_11026.0': 0.19060894292759095, 'Assessment_centre_11027.0': 0.16820629823411465, 'Assessment_centre_11028.0': 1.5441578410817163, 'f.22009.0.1': 0.0435105258906055, 'f.22009.0.2': 0.04532006906583424, 'f.22009.0.3': 0.04537418732165029, 'f.22009.0.4': 0.03421656125382416, 'f.22009.0.5': 0.015528524778432673, 'f.22009.0.6': 0.04319837094818058, 'f.22009.0.7': 0.03888383123562983, 'f.22009.0.8': 0.037197574438714825, 'f.22009.0.9': 0.018441035086549772, 'f.22009.0.10': 0.035141898622547456}	3.05273	2.42081	3.05395	2.42066	0.847029	FALSE
561	rs9997185	log_reaction_time	0.813479	0.443422	2	0.107365	0.106828	0.101425	0.101549	{'const': 5.954410126042958, 'Prob_Class_0': -0.014109832192896521, 'Prob_Class_2': -0.07626228346761099, 'Age': 0.006920360788070658, 'Sex': -0.031757734760905654, 'Education_score': -0.0070196684727311075, 'Assessment_centre_11026.0': -0.019617491848076235, 'Assessment_centre_11027.0': 0.0076137364902597315, 'Assessment_centre_11028.0': 0.010707297718770326, 'f.22009.0.1': -0.004223146267453647, 'f.22009.0.2': 0.0014590122263405825, 'f.22009.0.3': 0.0037894847944040036, 'f.22009.0.4': -0.000257640392377044, 'f.22009.0.5': 0.0007298202245806813, 'f.22009.0.6': 0.0018294439475781375, 'f.22009.0.7': -0.0012201332119222714, 'f.22009.0.8': -0.0016279643335941306, 'f.22009.0.9': -0.0008682755211276982, 'f.22009.0.10': 0.002099688630014385}	{'const': 5.922239278990389, 'Age': 0.006958873632656867, 'Sex': -0.03193232538603707, 'Education_score': -0.007058353917679044, 'Assessment_centre_11026.0': -0.019954687519422976, 'Assessment_centre_11027.0': 0.0075103707337398, 'Assessment_centre_11028.0': 0.009802287536288867, 'f.22009.0.1': -0.004185858933204216, 'f.22009.0.2': 0.0014924736127141817, 'f.22009.0.3': 0.0037801728214770115, 'f.22009.0.4': -0.00020816428030013406, 'f.22009.0.5': 0.000720855056687647, 'f.22009.0.6': 0.0018113547119185253, 'f.22009.0.7': -0.0011336020545301192, 'f.22009.0.8': -0.0016563063136486415, 'f.22009.0.9': -0.0008789964421348408, 'f.22009.0.10': 0.0021233320368142135}	{'const': 0.07079118978162077, 'Prob_Class_0': 0.08972771320046757, 'Prob_Class_2': 0.09267627060080033, 'Age': 0.000424361109955993, 'Sex': 0.006285959321718678, 'Education_score': 0.0022767277677207634, 'Assessment_centre_11026.0': 0.009263679944893669, 'Assessment_centre_11027.0': 0.007877389430114273, 'Assessment_centre_11028.0': 0.08129093462731579, 'f.22009.0.1': 0.001972626244769559, 'f.22009.0.2': 0.0020698220895190096, 'f.22009.0.3': 0.002020494915926185, 'f.22009.0.4': 0.001533344323784446, 'f.22009.0.5': 0.0006924816853030988, 'f.22009.0.6': 0.0019434631502664801, 'f.22009.0.7': 0.001776126380026298, 'f.22009.0.8': 0.0017005636594595828, 'f.22009.0.9': 0.0008202993167270444, 'f.22009.0.10': 0.0015642236385886269}	{'const': 0.037304071040742626, 'Age': 0.000422831151761811, 'Sex': 0.006284013061037436, 'Education_score': 0.002276363008991642, 'Assessment_centre_11026.0': 0.009245244620626814, 'Assessment_centre_11027.0': 0.007876183076265475, 'Assessment_centre_11028.0': 0.08127989672848886, 'f.22009.0.1': 0.001972041625071775, 'f.22009.0.2': 0.0020695125978691512, 'f.22009.0.3': 0.002020228866664244, 'f.22009.0.4': 0.001532530496997594, 'f.22009.0.5': 0.0006922595026235852, 'f.22009.0.6': 0.0019424093835406465, 'f.22009.0.7': 0.0017732284887109866, 'f.22009.0.8': 0.0017001801597109365, 'f.22009.0.9': 0.0008201913453197429, 'f.22009.0.10': 0.0015638245267306408}	0.161239	0.124691	0.161288	0.124748	0.847029	FALSE
566	rs9997185	Tower_rearranging	0.841444	0.431242	2	0.103004	0.102238	0.0948085	0.094954	{'const': 13.87438513775369, 'Prob_Class_0': 2.551045630817001, 'Prob_Class_2': 2.185545410213974, 'Age': -0.11031468551118001, 'Sex': 0.5372856168488502, 'Education_score': 0.314883891558619, 'Assessment_centre_11026.0': 0.1680374055151747, 'Assessment_centre_11027.0': -0.46054940631033237, 'Assessment_centre_11028.0': -1.2268961278796533, 'f.22009.0.1': -0.02833978479452964, 'f.22009.0.2': -0.027739690179435297, 'f.22009.0.3': -0.030752460154390437, 'f.22009.0.4': 0.025531931180927798, 'f.22009.0.5': -0.020943836587260588, 'f.22009.0.6': 0.1163358965177574, 'f.22009.0.7': -0.012864002440397343, 'f.22009.0.8': -0.016110187622533377, 'f.22009.0.9': -0.0031564335905102355, 'f.22009.0.10': -0.06700310711612571}	{'const': 15.501544068897482, 'Age': -0.11110520183694345, 'Sex': 0.5376527855752438, 'Education_score': 0.3148529009871056, 'Assessment_centre_11026.0': 0.1845776257637848, 'Assessment_centre_11027.0': -0.45749395807209836, 'Assessment_centre_11028.0': -1.2029665788003525, 'f.22009.0.1': -0.028066407623944203, 'f.22009.0.2': -0.028052738959603953, 'f.22009.0.3': -0.0318136687375315, 'f.22009.0.4': 0.02543777888239482, 'f.22009.0.5': -0.020994320623261543, 'f.22009.0.6': 0.11916750978618694, 'f.22009.0.7': -0.010854907989317075, 'f.22009.0.8': -0.016843743243714612, 'f.22009.0.9': -0.0030275861680728153, 'f.22009.0.10': -0.06692769564473319}	{'const': 1.5582950403704563, 'Prob_Class_0': 1.9666491342144217, 'Prob_Class_2': 2.0371820892748937, 'Age': 0.009369986493578128, 'Sex': 0.13958608282939478, 'Education_score': 0.051583315998131034, 'Assessment_centre_11026.0': 0.19278620769126129, 'Assessment_centre_11027.0': 0.1692908023126564, 'Assessment_centre_11028.0': 1.548690349892903, 'f.22009.0.1': 0.04373625881120184, 'f.22009.0.2': 0.04568738081051945, 'f.22009.0.3': 0.045469291658133106, 'f.22009.0.4': 0.03453431939912329, 'f.22009.0.5': 0.015693901924960417, 'f.22009.0.6': 0.043803290922497795, 'f.22009.0.7': 0.03947833522743744, 'f.22009.0.8': 0.037468666353562906, 'f.22009.0.9': 0.0186860956453016, 'f.22009.0.10': 0.03524756206584727}	{'const': 0.8273968238316216, 'Age': 0.009338618836037125, 'Sex': 0.13954844464016422, 'Education_score': 0.051577123553487925, 'Assessment_centre_11026.0': 0.19225098094278883, 'Assessment_centre_11027.0': 0.16922393775059735, 'Assessment_centre_11028.0': 1.548375935726989, 'f.22009.0.1': 0.043727148870231734, 'f.22009.0.2': 0.04567214298704828, 'f.22009.0.3': 0.045457882985480716, 'f.22009.0.4': 0.03451954530825778, 'f.22009.0.5': 0.015684359672419306, 'f.22009.0.6': 0.043743662450508716, 'f.22009.0.7': 0.03940530128556877, 'f.22009.0.8': 0.03746138682269588, 'f.22009.0.9': 0.018682833378378352, 'f.22009.0.10': 0.035242088197443525}	3.06074	2.4295	3.06205	2.4312	0.847029	FALSE
580	rs6714490	Tower_rearranging	0.802934	0.448154	2	0.0987099	0.097999	0.0907417	0.0909176	{'const': 13.982657857079577, 'Prob_Class_0': 2.0204828114711524, 'Prob_Class_2': 2.2598117671083586, 'Age': -0.11014302605023896, 'Sex': 0.535126578348304, 'Education_score': 0.30434173345297205, 'Assessment_centre_11026.0': 0.16035154825353348, 'Assessment_centre_11027.0': -0.45367545180645247, 'Assessment_centre_11028.0': -1.2683475908732131, 'f.22009.0.1': -0.03916631054140033, 'f.22009.0.2': -0.045745764804175956, 'f.22009.0.3': -0.02254710176391353, 'f.22009.0.4': 0.02646055412722327, 'f.22009.0.5': -0.025392571909107757, 'f.22009.0.6': 0.10157852336414834, 'f.22009.0.7': -0.011639117334331824, 'f.22009.0.8': -0.02299302918433242, 'f.22009.0.9': -0.008943319218387532, 'f.22009.0.10': -0.08216997967826434}	{'const': 15.29114409297911, 'Age': -0.10841790438780675, 'Sex': 0.5387724540874782, 'Education_score': 0.3051723065806281, 'Assessment_centre_11026.0': 0.15838810193867509, 'Assessment_centre_11027.0': -0.439728567030184, 'Assessment_centre_11028.0': -1.2848597791848746, 'f.22009.0.1': -0.03822685402994482, 'f.22009.0.2': -0.04400997242513376, 'f.22009.0.3': -0.02279865532238487, 'f.22009.0.4': 0.026007776051668017, 'f.22009.0.5': -0.025092716357234514, 'f.22009.0.6': 0.09983919293146103, 'f.22009.0.7': -0.011320107736952217, 'f.22009.0.8': -0.022877886870709487, 'f.22009.0.9': -0.00885420044672286, 'f.22009.0.10': -0.0815273925142548}	{'const': 1.369249639981138, 'Prob_Class_0': 1.5948284271987347, 'Prob_Class_2': 2.0958887971078033, 'Age': 0.009286930524569328, 'Sex': 0.1367918021963535, 'Education_score': 0.05063911707165158, 'Assessment_centre_11026.0': 0.1877648153928692, 'Assessment_centre_11027.0': 0.16650404681438152, 'Assessment_centre_11028.0': 1.5437445420096634, 'f.22009.0.1': 0.042669166567009593, 'f.22009.0.2': 0.04487026705448106, 'f.22009.0.3': 0.04476136464392583, 'f.22009.0.4': 0.03381245179599243, 'f.22009.0.5': 0.01533830990476897, 'f.22009.0.6': 0.0427039431811435, 'f.22009.0.7': 0.03844774338378066, 'f.22009.0.8': 0.03669119955824496, 'f.22009.0.9': 0.018129234096286997, 'f.22009.0.10': 0.03466079991149654}	{'const': 0.8089503331810843, 'Age': 0.009184754454268796, 'Sex': 0.13674037062537975, 'Education_score': 0.05062798048606489, 'Assessment_centre_11026.0': 0.18773754315912597, 'Assessment_centre_11027.0': 0.16600117874871953, 'Assessment_centre_11028.0': 1.5434770746332669, 'f.22009.0.1': 0.04265797639676989, 'f.22009.0.2': 0.044831241569525046, 'f.22009.0.3': 0.04473708155734017, 'f.22009.0.4': 0.033807121591111385, 'f.22009.0.5': 0.015332958652014655, 'f.22009.0.6': 0.04267018548022582, 'f.22009.0.7': 0.0384428573140453, 'f.22009.0.8': 0.03668557138080706, 'f.22009.0.9': 0.01812382950719898, 'f.22009.0.10': 0.03465112065425263}	3.05216	2.41943	3.05336	2.42104	0.847029	FALSE
617	rs2973361	log_reaction_time	0.814528	0.442952	2	0.106754	0.106237	0.101044	0.101163	{'const': 5.912367541975116, 'Prob_Class_0': 0.05204093114260264, 'Prob_Class_2': -0.024838915202326367, 'Age': 0.006997684061473662, 'Sex': -0.03424141645076888, 'Education_score': -0.007166126586221944, 'Assessment_centre_11026.0': -0.022407062321831574, 'Assessment_centre_11027.0': 0.004976914141727519, 'Assessment_centre_11028.0': 0.005076385715722276, 'f.22009.0.1': -0.003963984568879833, 'f.22009.0.2': 0.0026477467549449814, 'f.22009.0.3': 0.0036842058411692123, 'f.22009.0.4': -0.00031462617967346245, 'f.22009.0.5': 0.0005400190540637768, 'f.22009.0.6': 0.0013382746915496144, 'f.22009.0.7': -0.0009851124049949514, 'f.22009.0.8': -0.0011858765103485846, 'f.22009.0.9': -0.0007867146631903663, 'f.22009.0.10': 0.001752040351707066}	{'const': 5.920146777247759, 'Age': 0.007001930078022974, 'Sex': -0.03393715725258485, 'Education_score': -0.007148674524320666, 'Assessment_centre_11026.0': -0.021471558346598814, 'Assessment_centre_11027.0': 0.005198233062368156, 'Assessment_centre_11028.0': 0.007516444913686048, 'f.22009.0.1': -0.003980409172562734, 'f.22009.0.2': 0.002679456378228999, 'f.22009.0.3': 0.0036624222680904307, 'f.22009.0.4': -0.00027917902188095544, 'f.22009.0.5': 0.0005264370866815124, 'f.22009.0.6': 0.0013921171856447728, 'f.22009.0.7': -0.001009282095675675, 'f.22009.0.8': -0.0011458905106881859, 'f.22009.0.9': -0.0007812090581872429, 'f.22009.0.10': 0.0017561217910635521}	{'const': 0.06785629153241692, 'Prob_Class_0': 0.09013796812511363, 'Prob_Class_2': 0.09607741187407885, 'Age': 0.00041911193513726825, 'Sex': 0.006229748480597009, 'Education_score': 0.0022470497517848194, 'Assessment_centre_11026.0': 0.009129552183674068, 'Assessment_centre_11027.0': 0.0077979361131762185, 'Assessment_centre_11028.0': 0.08178608809646751, 'f.22009.0.1': 0.0019416018143572685, 'f.22009.0.2': 0.0020475740258374606, 'f.22009.0.3': 0.00199741867060328, 'f.22009.0.4': 0.0015126884840192493, 'f.22009.0.5': 0.0006834410598340462, 'f.22009.0.6': 0.0019111233400045387, 'f.22009.0.7': 0.0017395397833902275, 'f.22009.0.8': 0.0016775376846111074, 'f.22009.0.9': 0.0007966182436618543, 'f.22009.0.10': 0.0015464193815060308}	{'const': 0.03675452489697292, 'Age': 0.00041769264280306246, 'Sex': 0.0061919458615061025, 'Education_score': 0.002246858177148573, 'Assessment_centre_11026.0': 0.009098804567400096, 'Assessment_centre_11027.0': 0.00777291215031687, 'Assessment_centre_11028.0': 0.08175794408936617, 'f.22009.0.1': 0.0019410909833712583, 'f.22009.0.2': 0.002047241439125465, 'f.22009.0.3': 0.001997189277283511, 'f.22009.0.4': 0.0015123333128288963, 'f.22009.0.5': 0.0006831848293207367, 'f.22009.0.6': 0.0019103704950469219, 'f.22009.0.7': 0.0017390280227302882, 'f.22009.0.8': 0.001676672726813598, 'f.22009.0.9': 0.0007964998540479195, 'f.22009.0.10': 0.0015462819951998761}	0.162237	0.125258	0.162284	0.125327	0.847029	FALSE
634	rs72731840	Matrix_pattern_puzzles	0.807745	0.446004	2	0.115065	0.11437	0.107328	0.107495	{'const': 12.231860829325255, 'Prob_Class_0': -0.726215596881447, 'Prob_Class_2': -1.4914424963017967, 'Age': -0.06849999185978893, 'Sex': 0.34046976456896955, 'Education_score': 0.2958587778178665, 'Assessment_centre_11026.0': 0.21403033165218777, 'Assessment_centre_11027.0': -0.06568212100013548, 'Assessment_centre_11028.0': -1.9675747721776191, 'f.22009.0.1': 0.030358671942230697, 'f.22009.0.2': 0.0005468366116669855, 'f.22009.0.3': -0.03363208167237857, 'f.22009.0.4': -0.014155759994386178, 'f.22009.0.5': -0.02539440267614657, 'f.22009.0.6': -0.0064754247344651905, 'f.22009.0.7': -0.06440086222847996, 'f.22009.0.8': 0.0022780086115150467, 'f.22009.0.9': -0.0189236436422924, 'f.22009.0.10': -0.05303815669863166}	{'const': 11.45460600448177, 'Age': -0.06778902235215899, 'Sex': 0.3350968585659413, 'Education_score': 0.29577093158267925, 'Assessment_centre_11026.0': 0.21888783797203973, 'Assessment_centre_11027.0': -0.0646259864399849, 'Assessment_centre_11028.0': -1.956396447779508, 'f.22009.0.1': 0.031324128766548276, 'f.22009.0.2': 0.0008496971727115039, 'f.22009.0.3': -0.03320281130057573, 'f.22009.0.4': -0.013577997935205543, 'f.22009.0.5': -0.025162865053798226, 'f.22009.0.6': -0.005138551191613225, 'f.22009.0.7': -0.06417446122785773, 'f.22009.0.8': 0.0014518270164725654, 'f.22009.0.9': -0.019225896228471723, 'f.22009.0.10': -0.052957042721587085}	{'const': 0.8665719805724389, 'Prob_Class_0': 0.8391305163072422, 'Prob_Class_2': 1.1996335082456646, 'Age': 0.006044468036898898, 'Sex': 0.08966509595641738, 'Education_score': 0.033095513524329656, 'Assessment_centre_11026.0': 0.12303318464314986, 'Assessment_centre_11027.0': 0.1089064295432037, 'Assessment_centre_11028.0': 1.016962307119358, 'f.22009.0.1': 0.0279221739123462, 'f.22009.0.2': 0.029310761117035296, 'f.22009.0.3': 0.029265172292424257, 'f.22009.0.4': 0.022121434493689453, 'f.22009.0.5': 0.010036431447445369, 'f.22009.0.6': 0.0279433296948872, 'f.22009.0.7': 0.02527771592180324, 'f.22009.0.8': 0.02406517894353838, 'f.22009.0.9': 0.011858783764426083, 'f.22009.0.10': 0.022729903284162443}	{'const': 0.5308692671290056, 'Age': 0.006001878865491301, 'Sex': 0.08955487118016962, 'Education_score': 0.03309226638099567, 'Assessment_centre_11026.0': 0.12292468731241256, 'Assessment_centre_11027.0': 0.10885589932289597, 'Assessment_centre_11028.0': 1.0167969521326488, 'f.22009.0.1': 0.02790922362734383, 'f.22009.0.2': 0.029297495625762844, 'f.22009.0.3': 0.02924431342982137, 'f.22009.0.4': 0.022110766494377685, 'f.22009.0.5': 0.010032648773592442, 'f.22009.0.6': 0.027914556911517608, 'f.22009.0.7': 0.025272465311470416, 'f.22009.0.8': 0.024050673365745637, 'f.22009.0.9': 0.011855125614678394, 'f.22009.0.10': 0.022726518417294762}	2.01109	1.61112	2.01188	1.61276	0.847029	FALSE
654	rs6079584	Numeric_memory_online	0.836192	0.433572	2	0.0382843	0.0371452	0.0260244	0.0262501	{'const': 7.807914405046992, 'Prob_Class_0': -0.35098837923780923, 'Prob_Class_2': 0.4322108348662873, 'Age': -0.019068242731980083, 'Sex': 0.23760999954483775, 'Education_score': 0.10354414841361603, 'Assessment_centre_11026.0': 0.3347129891765126, 'Assessment_centre_11027.0': 0.10716428253197326, 'Assessment_centre_11028.0': 0.05003332624010602, 'f.22009.0.1': 0.03064000612488355, 'f.22009.0.2': 0.05691334528691176, 'f.22009.0.3': -0.0059817499443207585, 'f.22009.0.4': -1.1089939051988663e-05, 'f.22009.0.5': -0.004186506862424085, 'f.22009.0.6': -0.03936576253205097, 'f.22009.0.7': 0.0035598390759773134, 'f.22009.0.8': 0.019355191532118916, 'f.22009.0.9': -0.001003912077413096, 'f.22009.0.10': -0.0013187050280525808}	{'const': 7.8127334715207395, 'Age': -0.018557853141953462, 'Sex': 0.23546651598393734, 'Education_score': 0.10345632288923846, 'Assessment_centre_11026.0': 0.33624278032544425, 'Assessment_centre_11027.0': 0.10999627743206487, 'Assessment_centre_11028.0': 0.04014200869171562, 'f.22009.0.1': 0.031476562771287075, 'f.22009.0.2': 0.05719791636899037, 'f.22009.0.3': -0.0059313594033590135, 'f.22009.0.4': -0.00014164625894550007, 'f.22009.0.5': -0.004261776842894028, 'f.22009.0.6': -0.0406407855310989, 'f.22009.0.7': 0.003794643089811693, 'f.22009.0.8': 0.02011113103558726, 'f.22009.0.9': -0.0009223420553411445, 'f.22009.0.10': -0.0007397273751197637}	{'const': 0.8503958668090295, 'Prob_Class_0': 1.0432600687274602, 'Prob_Class_2': 1.1732872422085896, 'Age': 0.005305292483064003, 'Sex': 0.07728647376179355, 'Education_score': 0.029291339555210148, 'Assessment_centre_11026.0': 0.10567670052721377, 'Assessment_centre_11027.0': 0.09776875951561026, 'Assessment_centre_11028.0': 1.0148917269643676, 'f.22009.0.1': 0.023852265992736436, 'f.22009.0.2': 0.025313121078759354, 'f.22009.0.3': 0.024589692751851647, 'f.22009.0.4': 0.018777197041492326, 'f.22009.0.5': 0.008396899998028352, 'f.22009.0.6': 0.023400346072532073, 'f.22009.0.7': 0.02126364037594663, 'f.22009.0.8': 0.020318222241653205, 'f.22009.0.9': 0.010077761673413827, 'f.22009.0.10': 0.019361299279490866}	{'const': 0.46539242104193723, 'Age': 0.005289938271116162, 'Sex': 0.07711803577126504, 'Education_score': 0.029275457350356394, 'Assessment_centre_11026.0': 0.10559855896152945, 'Assessment_centre_11027.0': 0.09761014077614528, 'Assessment_centre_11028.0': 1.0146721501808407, 'f.22009.0.1': 0.023840728657616803, 'f.22009.0.2': 0.025306139675013526, 'f.22009.0.3': 0.024547470006256913, 'f.22009.0.4': 0.018773755281208428, 'f.22009.0.5': 0.008395585369962478, 'f.22009.0.6': 0.023354847587490967, 'f.22009.0.7': 0.021260100886591013, 'f.22009.0.8': 0.020294187811902047, 'f.22009.0.9': 0.010076395393731822, 'f.22009.0.10': 0.019348367907560574}	1.41817	1.06154	1.41901	1.0618	0.847029	FALSE
656	rs6079584	Symbol_digit_matches	0.797575	0.450559	2	0.235602	0.23501	0.228913	0.229065	{'const': 37.05567239585471, 'Prob_Class_0': 2.3170349678317166, 'Prob_Class_2': 3.824373762558408, 'Age': -0.33631610948011165, 'Sex': -0.2184703845025262, 'Education_score': 0.31913230361608913, 'Assessment_centre_11026.0': 0.4417816597391047, 'Assessment_centre_11027.0': -0.0998419892081415, 'Assessment_centre_11028.0': -0.9559207990159976, 'f.22009.0.1': -0.01968231311604392, 'f.22009.0.2': -0.00720251154712153, 'f.22009.0.3': -0.05576123027082745, 'f.22009.0.4': 0.039932993434707464, 'f.22009.0.5': -0.05547962729115653, 'f.22009.0.6': 0.01956273107811925, 'f.22009.0.7': -0.06607146473363108, 'f.22009.0.8': 0.024777466556290706, 'f.22009.0.9': -0.026883727976969956, 'f.22009.0.10': -0.09441704148848755}	{'const': 39.07909384044608, 'Age': -0.335669471285543, 'Sex': -0.21596555155923966, 'Education_score': 0.3173558853881774, 'Assessment_centre_11026.0': 0.44540160807197965, 'Assessment_centre_11027.0': -0.09023274273262677, 'Assessment_centre_11028.0': -0.920880749825536, 'f.22009.0.1': -0.019235446146202796, 'f.22009.0.2': -0.008876624482078592, 'f.22009.0.3': -0.05323048326801031, 'f.22009.0.4': 0.041205942467516056, 'f.22009.0.5': -0.05588202381025269, 'f.22009.0.6': 0.013807683126561523, 'f.22009.0.7': -0.06454787072175147, 'f.22009.0.8': 0.027864276437123116, 'f.22009.0.9': -0.027449295900825035, 'f.22009.0.10': -0.0929309238858494}	{'const': 2.348558476027642, 'Prob_Class_0': 2.9081363798553825, 'Prob_Class_2': 3.2037240372990916, 'Age': 0.014002148699377938, 'Sex': 0.20841385618439062, 'Education_score': 0.07721131710055608, 'Assessment_centre_11026.0': 0.2860370748719692, 'Assessment_centre_11027.0': 0.2536883632336324, 'Assessment_centre_11028.0': 2.721681784330929, 'f.22009.0.1': 0.0652212029196596, 'f.22009.0.2': 0.0679047742672731, 'f.22009.0.3': 0.06810439019146265, 'f.22009.0.4': 0.05144588223889703, 'f.22009.0.5': 0.023335376620379104, 'f.22009.0.6': 0.06495375340356596, 'f.22009.0.7': 0.05868600149340242, 'f.22009.0.8': 0.05598632207240187, 'f.22009.0.9': 0.027587824615029358, 'f.22009.0.10': 0.05290978917847858}	{'const': 1.2339027579585171, 'Age': 0.013934225647191077, 'Sex': 0.20826178118761246, 'Education_score': 0.07716605816248125, 'Assessment_centre_11026.0': 0.28598173241036073, 'Assessment_centre_11027.0': 0.25337689716259376, 'Assessment_centre_11028.0': 2.72119598660096, 'f.22009.0.1': 0.06517245192619563, 'f.22009.0.2': 0.06787295199583761, 'f.22009.0.3': 0.06806807983292273, 'f.22009.0.4': 0.05141741033398648, 'f.22009.0.5': 0.023325980754397638, 'f.22009.0.6': 0.06478668130878301, 'f.22009.0.7': 0.05864904179986283, 'f.22009.0.8': 0.05592082669918656, 'f.22009.0.9': 0.027581414122936427, 'f.22009.0.10': 0.05288435796474906}	4.674	3.70509	4.67581	3.70415	0.847029	FALSE
683	rs11699259	Matrix_pattern_puzzles	0.81817	0.441382	2	0.114928	0.114222	0.107164	0.107322	{'const': 12.082631277625046, 'Prob_Class_0': -1.5847227565906252, 'Prob_Class_2': -0.5246955490422269, 'Age': -0.06799264990007647, 'Sex': 0.3256498055153648, 'Education_score': 0.2983471244480056, 'Assessment_centre_11026.0': 0.19636001707384199, 'Assessment_centre_11027.0': -0.10540630983183605, 'Assessment_centre_11028.0': -1.9656303527421821, 'f.22009.0.1': 0.023066076170019996, 'f.22009.0.2': -0.0003156096875627729, 'f.22009.0.3': -0.03422685897071252, 'f.22009.0.4': -0.014772930465487815, 'f.22009.0.5': -0.024533328628511018, 'f.22009.0.6': -0.0020460932723871767, 'f.22009.0.7': -0.059997673293682545, 'f.22009.0.8': 0.00046225686012309414, 'f.22009.0.9': -0.0197409495141644, 'f.22009.0.10': -0.05200737971712881}	{'const': 11.396658525301433, 'Age': -0.0681485675063792, 'Sex': 0.33384095013832454, 'Education_score': 0.2962854444642774, 'Assessment_centre_11026.0': 0.205386417072608, 'Assessment_centre_11027.0': -0.08760550199121188, 'Assessment_centre_11028.0': -1.9528972112939635, 'f.22009.0.1': 0.024102108800461146, 'f.22009.0.2': 0.000993830725455713, 'f.22009.0.3': -0.0345296029405997, 'f.22009.0.4': -0.014462961642085452, 'f.22009.0.5': -0.024227323729033856, 'f.22009.0.6': -0.002252581347142505, 'f.22009.0.7': -0.06019407979591917, 'f.22009.0.8': -0.0014684197593072869, 'f.22009.0.9': -0.01988960542898157, 'f.22009.0.10': -0.05263889025185688}	{'const': 0.9609803098682778, 'Prob_Class_0': 1.3214072135087749, 'Prob_Class_2': 1.3010219828049288, 'Age': 0.006076315249686084, 'Sex': 0.09006239139410571, 'Education_score': 0.03324071253464565, 'Assessment_centre_11026.0': 0.1240454413973498, 'Assessment_centre_11027.0': 0.10997987433444552, 'Assessment_centre_11028.0': 1.017903298791335, 'f.22009.0.1': 0.028057478426701178, 'f.22009.0.2': 0.029471589437352733, 'f.22009.0.3': 0.029317031984142376, 'f.22009.0.4': 0.022197630869437233, 'f.22009.0.5': 0.010063097887070984, 'f.22009.0.6': 0.028031695956025855, 'f.22009.0.7': 0.025284261721439803, 'f.22009.0.8': 0.024195684965111524, 'f.22009.0.9': 0.01188233585557943, 'f.22009.0.10': 0.022738450392325818}	{'const': 0.5316687829256923, 'Age': 0.006026918115126698, 'Sex': 0.08981234096038203, 'Education_score': 0.033198588580060674, 'Assessment_centre_11026.0': 0.12336324284528256, 'Assessment_centre_11027.0': 0.10895240153582542, 'Assessment_centre_11028.0': 1.0177391866237948, 'f.22009.0.1': 0.028027270604698038, 'f.22009.0.2': 0.029406723024571164, 'f.22009.0.3': 0.02929636411139317, 'f.22009.0.4': 0.022192037239006486, 'f.22009.0.5': 0.010059298248947286, 'f.22009.0.6': 0.028011702354750184, 'f.22009.0.7': 0.025275654574688687, 'f.22009.0.8': 0.0241080702087567, 'f.22009.0.9': 0.011879996905291627, 'f.22009.0.10': 0.02272682332414615}	2.0129	1.615	2.0137	1.61577	0.847029	FALSE
701	rs12514628	log_reaction_time	0.805976	0.446756	2	0.107349	0.106832	0.101568	0.101693	{'const': 5.96457561236765, 'Prob_Class_0': -0.0381124469060751, 'Prob_Class_2': -0.09405947598697748, 'Age': 0.007046364886130961, 'Sex': -0.03431027978850912, 'Education_score': -0.007301857269570259, 'Assessment_centre_11026.0': -0.02054682665544269, 'Assessment_centre_11027.0': 0.006155826715533844, 'Assessment_centre_11028.0': 0.00856180346910791, 'f.22009.0.1': -0.003729732734570409, 'f.22009.0.2': 0.002767677496482531, 'f.22009.0.3': 0.0032661488202527277, 'f.22009.0.4': -0.0006843403642054964, 'f.22009.0.5': 0.0006320969901948997, 'f.22009.0.6': 0.0015817114215658785, 'f.22009.0.7': -0.001107081900571699, 'f.22009.0.8': -0.0011717966624921884, 'f.22009.0.9': -0.0006185767708653577, 'f.22009.0.10': 0.0019319561867853926}	{'const': 5.921413899212364, 'Age': 0.00701237831156473, 'Sex': -0.034674310608738414, 'Education_score': -0.007342525038755684, 'Assessment_centre_11026.0': -0.020769161295544316, 'Assessment_centre_11027.0': 0.005766813123036746, 'Assessment_centre_11028.0': 0.008269714493225526, 'f.22009.0.1': -0.0038397408672498725, 'f.22009.0.2': 0.0027935124325856463, 'f.22009.0.3': 0.003301239115790639, 'f.22009.0.4': -0.000653670787151126, 'f.22009.0.5': 0.0006294537327461038, 'f.22009.0.6': 0.0015195342080342217, 'f.22009.0.7': -0.001121218089052958, 'f.22009.0.8': -0.001142809406162101, 'f.22009.0.9': -0.0006127878295387637, 'f.22009.0.10': 0.0019451414487960815}	{'const': 0.05486612734564792, 'Prob_Class_0': 0.05210098677100881, 'Prob_Class_2': 0.08106886266768241, 'Age': 0.0004229096377889944, 'Sex': 0.006352893929915304, 'Education_score': 0.0022651008067834312, 'Assessment_centre_11026.0': 0.009179925669627076, 'Assessment_centre_11027.0': 0.00786202584064525, 'Assessment_centre_11028.0': 0.08191913693626376, 'f.22009.0.1': 0.001960056868107439, 'f.22009.0.2': 0.002064428507504653, 'f.22009.0.3': 0.002015759193331144, 'f.22009.0.4': 0.0015288247212845044, 'f.22009.0.5': 0.0006894664760507684, 'f.22009.0.6': 0.0019262225058889132, 'f.22009.0.7': 0.0017571301001782084, 'f.22009.0.8': 0.0016894787326201576, 'f.22009.0.9': 0.0008055548978291398, 'f.22009.0.10': 0.0015565435443436046}	{'const': 0.03702731007647764, 'Age': 0.00042043333567554216, 'Sex': 0.006241915559042015, 'Education_score': 0.0022637895537799876, 'Assessment_centre_11026.0': 0.00917740550191555, 'Assessment_centre_11027.0': 0.007849764046682996, 'Assessment_centre_11028.0': 0.08189734093652845, 'f.22009.0.1': 0.0019573780698926104, 'f.22009.0.2': 0.002061936521800552, 'f.22009.0.3': 0.002014984040731958, 'f.22009.0.4': 0.0015275342518269812, 'f.22009.0.5': 0.0006891267594922232, 'f.22009.0.6': 0.0019253449273537472, 'f.22009.0.7': 0.0017558437941068113, 'f.22009.0.8': 0.00168878797458816, 'f.22009.0.9': 0.000805200279912669, 'f.22009.0.10': 0.0015560690821671168}	0.162495	0.12552	0.162542	0.125538	0.847029	FALSE
735	rs9291034	Fluid_intel_score	0.819108	0.440931	2	0.0853302	0.0847935	0.0794333	0.0795525	{'const': 7.028220781281243, 'Prob_Class_0': -1.370812145030485, 'Prob_Class_2': -0.8212431575494286, 'Age': -0.016557895504650307, 'Sex': 0.11756061338982117, 'Education_score': 0.3876265659298887, 'Assessment_centre_11026.0': 0.031095106640679885, 'Assessment_centre_11027.0': -0.2935035317897153, 'Assessment_centre_11028.0': -0.26832247695639105, 'f.22009.0.1': 0.017775773039100322, 'f.22009.0.2': 0.04458965830448681, 'f.22009.0.3': -0.02453895377728943, 'f.22009.0.4': -0.00802687863048906, 'f.22009.0.5': -0.014980991988024902, 'f.22009.0.6': 0.018266212746935788, 'f.22009.0.7': -0.008188054026491535, 'f.22009.0.8': 0.05526698589033964, 'f.22009.0.9': -0.0015483656431932915, 'f.22009.0.10': -0.029685297579790288}	{'const': 6.316366535359289, 'Age': -0.016860705321104928, 'Sex': 0.1211406261542048, 'Education_score': 0.38746372553621444, 'Assessment_centre_11026.0': 0.030141179939589535, 'Assessment_centre_11027.0': -0.2947425248383085, 'Assessment_centre_11028.0': -0.3377288360596114, 'f.22009.0.1': 0.017239332268260136, 'f.22009.0.2': 0.04312885629222745, 'f.22009.0.3': -0.0245925842569742, 'f.22009.0.4': -0.00818385991743808, 'f.22009.0.5': -0.01498396584574786, 'f.22009.0.6': 0.018014060450197666, 'f.22009.0.7': -0.007888951801985407, 'f.22009.0.8': 0.053758119870252113, 'f.22009.0.9': -0.0014304163115132903, 'f.22009.0.10': -0.0299651499357997}	{'const': 0.8514700523466449, 'Prob_Class_0': 1.1298706393312528, 'Prob_Class_2': 1.2068902906735717, 'Age': 0.005131104046281432, 'Sex': 0.07606382683973004, 'Education_score': 0.027624002768078155, 'Assessment_centre_11026.0': 0.11136923579313902, 'Assessment_centre_11027.0': 0.09559116931037963, 'Assessment_centre_11028.0': 0.9998419712761523, 'f.22009.0.1': 0.023879059269530566, 'f.22009.0.2': 0.025075358987417883, 'f.22009.0.3': 0.024522272862456566, 'f.22009.0.4': 0.018534053709733968, 'f.22009.0.5': 0.008379444670929536, 'f.22009.0.6': 0.023453449818202594, 'f.22009.0.7': 0.021356004359056224, 'f.22009.0.8': 0.02059930854918823, 'f.22009.0.9': 0.009770906996596775, 'f.22009.0.10': 0.018945226573133127}	{'const': 0.4514845909896736, 'Age': 0.005124402300720773, 'Sex': 0.07596843286712095, 'Education_score': 0.027621850030308735, 'Assessment_centre_11026.0': 0.11115357380112033, 'Assessment_centre_11027.0': 0.09531022155093848, 'Assessment_centre_11028.0': 0.9982708125431679, 'f.22009.0.1': 0.023873643968346018, 'f.22009.0.2': 0.025043533859947332, 'f.22009.0.3': 0.024520173457216448, 'f.22009.0.4': 0.01853213281694306, 'f.22009.0.5': 0.008378854766132164, 'f.22009.0.6': 0.02344734543554018, 'f.22009.0.7': 0.021347758728051402, 'f.22009.0.8': 0.020564139130211857, 'f.22009.0.9': 0.009769617843657945, 'f.22009.0.10': 0.018942572379404218}	1.98077	1.56649	1.98135	1.5669	0.847029	FALSE
804	rs10888776	Tower_rearranging	0.811854	0.444179	2	0.100818	0.100097	0.0928249	0.0929933	{'const': 13.634706782853309, 'Prob_Class_0': 1.8226186960231252, 'Prob_Class_2': 2.769850683850244, 'Age': -0.10835622620078043, 'Sex': 0.5279366345293168, 'Education_score': 0.3145820955725047, 'Assessment_centre_11026.0': 0.19635694951450022, 'Assessment_centre_11027.0': -0.457740895093634, 'Assessment_centre_11028.0': -1.2440496882778205, 'f.22009.0.1': -0.043041752678995744, 'f.22009.0.2': -0.03155276047605383, 'f.22009.0.3': -0.01734168735798887, 'f.22009.0.4': 0.027071447716706117, 'f.22009.0.5': -0.023173014519968643, 'f.22009.0.6': 0.10140114738690453, 'f.22009.0.7': -0.005336010644629088, 'f.22009.0.8': -0.021268465432761598, 'f.22009.0.9': -0.0069725644475910585, 'f.22009.0.10': -0.07872177101042116}	{'const': 15.158667690260575, 'Age': -0.10821283942484586, 'Sex': 0.5299251494629625, 'Education_score': 0.316638400265427, 'Assessment_centre_11026.0': 0.18537254129299202, 'Assessment_centre_11027.0': -0.4694973534527713, 'Assessment_centre_11028.0': -1.2652816945172587, 'f.22009.0.1': -0.042833138701259786, 'f.22009.0.2': -0.031457040622964616, 'f.22009.0.3': -0.019747503061165128, 'f.22009.0.4': 0.025778485803551077, 'f.22009.0.5': -0.02327078562309742, 'f.22009.0.6': 0.10129603799232391, 'f.22009.0.7': -0.00584749444680345, 'f.22009.0.8': -0.020294661216827714, 'f.22009.0.9': -0.007126559875887811, 'f.22009.0.10': -0.07896842818804639}	{'const': 1.5641438629856743, 'Prob_Class_0': 2.130113274676352, 'Prob_Class_2': 2.222553598476681, 'Age': 0.009256022139713325, 'Sex': 0.1368414225014536, 'Education_score': 0.05065792284594875, 'Assessment_centre_11026.0': 0.18829776022461694, 'Assessment_centre_11027.0': 0.16613635508980276, 'Assessment_centre_11028.0': 1.5395571159969919, 'f.22009.0.1': 0.042730111354343965, 'f.22009.0.2': 0.044763126601688595, 'f.22009.0.3': 0.044727247972764776, 'f.22009.0.4': 0.033777626509985476, 'f.22009.0.5': 0.015348268757278963, 'f.22009.0.6': 0.04281388059969743, 'f.22009.0.7': 0.03842616406574152, 'f.22009.0.8': 0.036750574111301025, 'f.22009.0.9': 0.018143306185927275, 'f.22009.0.10': 0.03466104398677727}	{'const': 0.8084089999424959, 'Age': 0.009163475738865568, 'Sex': 0.13678764970662793, 'Education_score': 0.05060474307092044, 'Assessment_centre_11026.0': 0.18800090658486693, 'Assessment_centre_11027.0': 0.1657767826605042, 'Assessment_centre_11028.0': 1.5393057443724119, 'f.22009.0.1': 0.04272314708764647, 'f.22009.0.2': 0.04475884859896606, 'f.22009.0.3': 0.04468272417461076, 'f.22009.0.4': 0.03375867990099443, 'f.22009.0.5': 0.015344920138079698, 'f.22009.0.6': 0.04280760535265344, 'f.22009.0.7': 0.03841521717243684, 'f.22009.0.8': 0.0367368384927195, 'f.22009.0.9': 0.01814106779735444, 'f.22009.0.10': 0.03465672540178485}	3.04399	2.41198	3.04521	2.4136	0.847029	FALSE
815	rs3922583	Numeric_memory_online	0.812138	0.44412	2	0.0385379	0.0374079	0.0260153	0.0262797	{'const': 6.669054515264013, 'Prob_Class_0': 1.2602713696549679, 'Prob_Class_2': 1.487968434595575, 'Age': -0.01655877593208301, 'Sex': 0.24835214706720335, 'Education_score': 0.1033644747528048, 'Assessment_centre_11026.0': 0.335608786456569, 'Assessment_centre_11027.0': 0.10479227354414175, 'Assessment_centre_11028.0': 0.09147782182072414, 'f.22009.0.1': 0.02711676613772279, 'f.22009.0.2': 0.0667794385396063, 'f.22009.0.3': -0.003498812249600221, 'f.22009.0.4': 0.005489134167592101, 'f.22009.0.5': -0.008356628945450613, 'f.22009.0.6': -0.03602927276034445, 'f.22009.0.7': 0.006124616318046484, 'f.22009.0.8': 0.020309905501100345, 'f.22009.0.9': 0.0014899160186003114, 'f.22009.0.10': -0.005906774851296263}	{'const': 7.585415757215577, 'Age': -0.016342966820289666, 'Sex': 0.23928462859542593, 'Education_score': 0.1033037142150176, 'Assessment_centre_11026.0': 0.3312374887500713, 'Assessment_centre_11027.0': 0.09767072870719558, 'Assessment_centre_11028.0': 0.05681909432420703, 'f.22009.0.1': 0.02771817789098568, 'f.22009.0.2': 0.0673399910145781, 'f.22009.0.3': -0.0028618401697823193, 'f.22009.0.4': 0.005003066553870894, 'f.22009.0.5': -0.008406639132468493, 'f.22009.0.6': -0.036154352526162774, 'f.22009.0.7': 0.004133048872069992, 'f.22009.0.8': 0.02190580394175168, 'f.22009.0.9': 0.0016589350563959125, 'f.22009.0.10': -0.004865380854050098}	{'const': 0.8703559271942134, 'Prob_Class_0': 1.1502504594035006, 'Prob_Class_2': 1.1840148556221666, 'Age': 0.005329471458039778, 'Sex': 0.0782362616905162, 'Education_score': 0.02947348719880577, 'Assessment_centre_11026.0': 0.10617452394362437, 'Assessment_centre_11027.0': 0.09852695181600046, 'Assessment_centre_11028.0': 1.0119224910979592, 'f.22009.0.1': 0.024065004477773592, 'f.22009.0.2': 0.025464853412171532, 'f.22009.0.3': 0.02474271920936152, 'f.22009.0.4': 0.0188261674791541, 'f.22009.0.5': 0.00844332234100577, 'f.22009.0.6': 0.0234685932512309, 'f.22009.0.7': 0.0215107352828199, 'f.22009.0.8': 0.020409071267486686, 'f.22009.0.9': 0.010089193556241952, 'f.22009.0.10': 0.0194473728951362}	{'const': 0.47100981946662607, 'Age': 0.005323213550860284, 'Sex': 0.0777458100219329, 'Education_score': 0.02946148552592258, 'Assessment_centre_11026.0': 0.10597952747380486, 'Assessment_centre_11027.0': 0.09834329220510071, 'Assessment_centre_11028.0': 1.0111710774489762, 'f.22009.0.1': 0.024056216940007, 'f.22009.0.2': 0.025442582023354848, 'f.22009.0.3': 0.02471006507771706, 'f.22009.0.4': 0.018816769415171655, 'f.22009.0.5': 0.00843826800944476, 'f.22009.0.6': 0.023446118344332797, 'f.22009.0.7': 0.02144844225866826, 'f.22009.0.8': 0.020367765464355876, 'f.22009.0.9': 0.010084468769568589, 'f.22009.0.10': 0.019427279703134185}	1.41294	1.06008	1.41377	1.05906	0.847029	FALSE
825	rs1874581	Tower_rearranging	0.833214	0.434799	2	0.100859	0.10012	0.0928743	0.0930235	{'const': 16.356329912017806, 'Prob_Class_0': -2.1030268256976608, 'Prob_Class_2': -1.2500116270902366, 'Age': -0.10895645327984496, 'Sex': 0.548254791959605, 'Education_score': 0.30397530551067437, 'Assessment_centre_11026.0': 0.15985750452798114, 'Assessment_centre_11027.0': -0.47870020346733255, 'Assessment_centre_11028.0': -1.325805497925319, 'f.22009.0.1': -0.04459488909004129, 'f.22009.0.2': -0.04068728592336199, 'f.22009.0.3': -0.029592575761925664, 'f.22009.0.4': 0.02602177903924378, 'f.22009.0.5': -0.024203806552807756, 'f.22009.0.6': 0.10214936889464604, 'f.22009.0.7': -0.022579839477698788, 'f.22009.0.8': -0.026266499527213244, 'f.22009.0.9': -0.007890994917169552, 'f.22009.0.10': -0.08396127559783823}	{'const': 15.218045856473394, 'Age': -0.10875358467632346, 'Sex': 0.536111814123721, 'Education_score': 0.30299453608864535, 'Assessment_centre_11026.0': 0.14820129240122157, 'Assessment_centre_11027.0': -0.4902953660092319, 'Assessment_centre_11028.0': -1.2918016734198259, 'f.22009.0.1': -0.04726239612531514, 'f.22009.0.2': -0.04184107506081593, 'f.22009.0.3': -0.02988161127981009, 'f.22009.0.4': 0.025434665848304408, 'f.22009.0.5': -0.02350778012208439, 'f.22009.0.6': 0.10202855892476077, 'f.22009.0.7': -0.02302536155157647, 'f.22009.0.8': -0.027377799130341947, 'f.22009.0.9': -0.006809233766755169, 'f.22009.0.10': -0.08232383833058954}	{'const': 1.4451272217933888, 'Prob_Class_0': 1.8521977209145188, 'Prob_Class_2': 1.893159504400382, 'Age': 0.009210551739624206, 'Sex': 0.13782187772721977, 'Education_score': 0.05075619513407471, 'Assessment_centre_11026.0': 0.1877826327617703, 'Assessment_centre_11027.0': 0.16659456966850061, 'Assessment_centre_11028.0': 1.542291178743597, 'f.22009.0.1': 0.04285865361521884, 'f.22009.0.2': 0.04486307587128106, 'f.22009.0.3': 0.04476523132456716, 'f.22009.0.4': 0.03377539037156181, 'f.22009.0.5': 0.015344124955169758, 'f.22009.0.6': 0.04269404611507339, 'f.22009.0.7': 0.03852163324743806, 'f.22009.0.8': 0.036614476322532556, 'f.22009.0.9': 0.018237585926376487, 'f.22009.0.10': 0.03458666693423631}	{'const': 0.8125149495634418, 'Age': 0.0091883557719406, 'Sex': 0.13699224658243955, 'Education_score': 0.05074623012356045, 'Assessment_centre_11026.0': 0.18740347872073496, 'Assessment_centre_11027.0': 0.16633793303111238, 'Assessment_centre_11028.0': 1.5418654792627522, 'f.22009.0.1': 0.04280492067581646, 'f.22009.0.2': 0.04484984160483549, 'f.22009.0.3': 0.04476046101738513, 'f.22009.0.4': 0.03375453788505648, 'f.22009.0.5': 0.015332802143477155, 'f.22009.0.6': 0.0426683571037325, 'f.22009.0.7': 0.03850557593869834, 'f.22009.0.8': 0.03659560850313257, 'f.22009.0.9': 0.018216825797479505, 'f.22009.0.10': 0.03456046539674379}	3.04898	2.42122	3.05023	2.42118	0.847029	FALSE
99	rs113717891	log_reaction_time	0.784172	0.4566	2	0.111864	0.111357	0.106055	0.106195	{'const': 5.837315025502009, 'Prob_Class_0': 0.07395489860339441, 'Prob_Class_2': 0.12625772016802608, 'Age': 0.007169395518942159, 'Sex': -0.032982139974880045, 'Education_score': -0.007012490893083558, 'Assessment_centre_11026.0': -0.02025426775591941, 'Assessment_centre_11027.0': 0.0045516900152390224, 'Assessment_centre_11028.0': 0.028685756378756273, 'f.22009.0.1': -0.004454432250533325, 'f.22009.0.2': 0.0021962055932894025, 'f.22009.0.3': 0.004104061075921527, 'f.22009.0.4': -0.00016784245818935676, 'f.22009.0.5': 0.0003494403178305393, 'f.22009.0.6': 0.0018181960260060346, 'f.22009.0.7': -0.0007903005152398667, 'f.22009.0.8': -0.001312039649354058, 'f.22009.0.9': -0.0007645242435819358, 'f.22009.0.10': 0.0013552584286368333}	{'const': 5.90389674850039, 'Age': 0.007183765620337307, 'Sex': -0.03374309015026626, 'Education_score': -0.006968383347864593, 'Assessment_centre_11026.0': -0.02042249343242359, 'Assessment_centre_11027.0': 0.004527423843571826, 'Assessment_centre_11028.0': 0.02868539999648522, 'f.22009.0.1': -0.004387466663405758, 'f.22009.0.2': 0.0022789042456801208, 'f.22009.0.3': 0.0040208333086552755, 'f.22009.0.4': -0.00021643318627595541, 'f.22009.0.5': 0.0003737099271156764, 'f.22009.0.6': 0.0018182346594374094, 'f.22009.0.7': -0.0008158853712319876, 'f.22009.0.8': -0.0013437349890545343, 'f.22009.0.9': -0.0007230744589266113, 'f.22009.0.10': 0.0013505055989902624}	{'const': 0.06525111907684314, 'Prob_Class_0': 0.07245695901588592, 'Prob_Class_2': 0.10246256104611222, 'Age': 0.00041994592874924056, 'Sex': 0.006259317553079563, 'Education_score': 0.002264739534506064, 'Assessment_centre_11026.0': 0.009114056270241092, 'Assessment_centre_11027.0': 0.007832993618232312, 'Assessment_centre_11028.0': 0.0937555906315348, 'f.22009.0.1': 0.001954956417068508, 'f.22009.0.2': 0.002063812556743689, 'f.22009.0.3': 0.0020109810173156556, 'f.22009.0.4': 0.0015157373643456048, 'f.22009.0.5': 0.0006881266504971093, 'f.22009.0.6': 0.0019252746099079525, 'f.22009.0.7': 0.0017564105935255498, 'f.22009.0.8': 0.0016896051048279962, 'f.22009.0.9': 0.0008014059003036855, 'f.22009.0.10': 0.0015596768848905155}	{'const': 0.03694748282573843, 'Age': 0.00041974349337880524, 'Sex': 0.0062292361155341985, 'Education_score': 0.0022641870586118224, 'Assessment_centre_11026.0': 0.009112230550177933, 'Assessment_centre_11027.0': 0.007824744610216568, 'Assessment_centre_11028.0': 0.09374601586915966, 'f.22009.0.1': 0.0019534808588647966, 'f.22009.0.2': 0.0020625725958562454, 'f.22009.0.3': 0.0020093653423488133, 'f.22009.0.4': 0.0015149626894419605, 'f.22009.0.5': 0.0006874260477973028, 'f.22009.0.6': 0.0019223546762619159, 'f.22009.0.7': 0.0017561436649413112, 'f.22009.0.8': 0.001689213376439038, 'f.22009.0.9': 0.0008006587679878604, 'f.22009.0.10': 0.001558302904607781}	0.161398	0.124515	0.161444	0.124527	0.854217	FALSE
157	rs12827748	Numeric_memory_online	0.776487	0.460216	2	0.0377281	0.0366652	0.0254088	0.0257182	{'const': 7.583909752043266, 'Prob_Class_0': -0.07844767739037542, 'Prob_Class_2': 0.7070167094226559, 'Age': -0.017607016964841182, 'Sex': 0.2301139521429014, 'Education_score': 0.10159407051988045, 'Assessment_centre_11026.0': 0.34200519704988475, 'Assessment_centre_11027.0': 0.10646822851146256, 'Assessment_centre_11028.0': 0.0013938003481412334, 'f.22009.0.1': 0.03505776663205569, 'f.22009.0.2': 0.05855568865681984, 'f.22009.0.3': -0.002085574805014253, 'f.22009.0.4': 0.00119848276261984, 'f.22009.0.5': -0.00493353650352573, 'f.22009.0.6': -0.04100679402220013, 'f.22009.0.7': 0.004665456991095851, 'f.22009.0.8': 0.022170124831973344, 'f.22009.0.9': 0.0009115616185289607, 'f.22009.0.10': -0.004045774740282842}	{'const': 7.801505716047783, 'Age': -0.01789571844181894, 'Sex': 0.23625578171587544, 'Education_score': 0.10116625009448611, 'Assessment_centre_11026.0': 0.33937096684747425, 'Assessment_centre_11027.0': 0.102688464738134, 'Assessment_centre_11028.0': 0.03963134872434194, 'f.22009.0.1': 0.034055874060507904, 'f.22009.0.2': 0.058925624315039365, 'f.22009.0.3': -0.00295743639473299, 'f.22009.0.4': 0.001711953739186342, 'f.22009.0.5': -0.004953650542817404, 'f.22009.0.6': -0.04112890714523064, 'f.22009.0.7': 0.004306692940060765, 'f.22009.0.8': 0.02156598346989037, 'f.22009.0.9': 0.0009251358550123809, 'f.22009.0.10': -0.0042696081287354045}	{'const': 0.7928207931715323, 'Prob_Class_0': 0.950655261478144, 'Prob_Class_2': 1.0485914871195516, 'Age': 0.005337642248739134, 'Sex': 0.07773943492766439, 'Education_score': 0.029459721621128223, 'Assessment_centre_11026.0': 0.10603227043939528, 'Assessment_centre_11027.0': 0.0984886387408834, 'Assessment_centre_11028.0': 1.0183174231903864, 'f.22009.0.1': 0.02395194791133473, 'f.22009.0.2': 0.025468913392404143, 'f.22009.0.3': 0.024713344622756934, 'f.22009.0.4': 0.018852175835342266, 'f.22009.0.5': 0.008436351545645374, 'f.22009.0.6': 0.02351702417756889, 'f.22009.0.7': 0.021351046408762876, 'f.22009.0.8': 0.02038586400336115, 'f.22009.0.9': 0.010094598155911787, 'f.22009.0.10': 0.01938548042257445}	{'const': 0.46863423865573367, 'Age': 0.005331744735672374, 'Sex': 0.07757054682157953, 'Education_score': 0.029443637036478235, 'Assessment_centre_11026.0': 0.10599344352313572, 'Assessment_centre_11027.0': 0.09812406126377157, 'Assessment_centre_11028.0': 1.0176515513516031, 'f.22009.0.1': 0.0239323465113397, 'f.22009.0.2': 0.02546200963885436, 'f.22009.0.3': 0.024669000706467895, 'f.22009.0.4': 0.018843974494171467, 'f.22009.0.5': 0.008434969206493056, 'f.22009.0.6': 0.023502412623302337, 'f.22009.0.7': 0.021341352825131863, 'f.22009.0.8': 0.020376208119331253, 'f.22009.0.9': 0.010088351070124766, 'f.22009.0.10': 0.019381570794790866}	1.42233	1.06333	1.42311	1.06474	0.859071	FALSE
20	rs3737882	Tower_rearranging	0.652648	0.520773	2	0.100088	0.0995136	0.0921634	0.0924716	{'const': 14.430945467652581, 'Prob_Class_0': 1.3883648823508175, 'Prob_Class_2': 1.4128771136681966, 'Age': -0.10936360672583567, 'Sex': 0.5218774932229922, 'Education_score': 0.3050858500116387, 'Assessment_centre_11026.0': 0.14201030377938095, 'Assessment_centre_11027.0': -0.43257956584769597, 'Assessment_centre_11028.0': -1.2806740792190143, 'f.22009.0.1': -0.03885690008662132, 'f.22009.0.2': -0.041093176484647324, 'f.22009.0.3': -0.02080148722119669, 'f.22009.0.4': 0.026371344266880044, 'f.22009.0.5': -0.025016532063616252, 'f.22009.0.6': 0.09855049726332246, 'f.22009.0.7': -0.018640838904238975, 'f.22009.0.8': -0.0225719703068184, 'f.22009.0.9': -0.00985348500261749, 'f.22009.0.10': -0.08460352466161132}	{'const': 15.367804738157657, 'Age': -0.10973142790463025, 'Sex': 0.5316566723903224, 'Education_score': 0.30631080134898786, 'Assessment_centre_11026.0': 0.1491991593896609, 'Assessment_centre_11027.0': -0.4421900674624799, 'Assessment_centre_11028.0': -1.3010986786594831, 'f.22009.0.1': -0.039111876680806214, 'f.22009.0.2': -0.04052802933752724, 'f.22009.0.3': -0.020865282752315598, 'f.22009.0.4': 0.02529104645939107, 'f.22009.0.5': -0.025018866298708226, 'f.22009.0.6': 0.09764483573784112, 'f.22009.0.7': -0.01832812867730642, 'f.22009.0.8': -0.023360381348848092, 'f.22009.0.9': -0.009635474988677515, 'f.22009.0.10': -0.0838862918848635}	{'const': 1.3116242681391361, 'Prob_Class_0': 1.2697966635351692, 'Prob_Class_2': 2.079853725747884, 'Age': 0.009240670354968188, 'Sex': 0.13670160862772612, 'Education_score': 0.05052983222998159, 'Assessment_centre_11026.0': 0.1879223217987939, 'Assessment_centre_11027.0': 0.16650809101642547, 'Assessment_centre_11028.0': 1.5428423722079707, 'f.22009.0.1': 0.04261967130231936, 'f.22009.0.2': 0.04470132965384983, 'f.22009.0.3': 0.04465112256843864, 'f.22009.0.4': 0.033777058914500856, 'f.22009.0.5': 0.01530185134548691, 'f.22009.0.6': 0.04262988262756194, 'f.22009.0.7': 0.03837549856382313, 'f.22009.0.8': 0.03657120123920407, 'f.22009.0.9': 0.018086932931864506, 'f.22009.0.10': 0.03456605694251774}	{'const': 0.8079325754634743, 'Age': 0.009159668887907185, 'Sex': 0.13638883838999996, 'Education_score': 0.050487846742820544, 'Assessment_centre_11026.0': 0.1873388978033369, 'Assessment_centre_11027.0': 0.16560921802796977, 'Assessment_centre_11028.0': 1.542476448596821, 'f.22009.0.1': 0.042572282105801884, 'f.22009.0.2': 0.04468977688533765, 'f.22009.0.3': 0.044642862112606214, 'f.22009.0.4': 0.03375805918941798, 'f.22009.0.5': 0.0152989164019556, 'f.22009.0.6': 0.04259098798396331, 'f.22009.0.7': 0.0383384986638333, 'f.22009.0.8': 0.036546808772072996, 'f.22009.0.9': 0.018081003818002574, 'f.22009.0.10': 0.03454756738834054}	3.05074	2.41985	3.05171	2.4208	0.876415	FALSE
34	rs11671460	Tower_rearranging	0.743319	0.475663	2	0.0996405	0.0989779	0.0916175	0.0918481	{'const': 13.808398338872067, 'Prob_Class_0': 1.3939489473631448, 'Prob_Class_2': 2.6467973049922238, 'Age': -0.10737509174387319, 'Sex': 0.5404056922297263, 'Education_score': 0.30839829353408743, 'Assessment_centre_11026.0': 0.15338558589953027, 'Assessment_centre_11027.0': -0.46461792348032405, 'Assessment_centre_11028.0': -1.216317464131491, 'f.22009.0.1': -0.04293433129661883, 'f.22009.0.2': -0.039943717361048445, 'f.22009.0.3': -0.01943611199486677, 'f.22009.0.4': 0.03228524296134422, 'f.22009.0.5': -0.027393966798123955, 'f.22009.0.6': 0.10456642446813258, 'f.22009.0.7': -0.021594678424093027, 'f.22009.0.8': -0.026822281959447858, 'f.22009.0.9': -0.009079182976383415, 'f.22009.0.10': -0.0854486915689347}	{'const': 15.202268726049878, 'Age': -0.10791529719800258, 'Sex': 0.5424573499542927, 'Education_score': 0.31099366053213856, 'Assessment_centre_11026.0': 0.1616748430925846, 'Assessment_centre_11027.0': -0.46679398662525273, 'Assessment_centre_11028.0': -1.2987741674327038, 'f.22009.0.1': -0.040704726044183306, 'f.22009.0.2': -0.03928476536503683, 'f.22009.0.3': -0.01955810825948783, 'f.22009.0.4': 0.030385626884939, 'f.22009.0.5': -0.0266633990439688, 'f.22009.0.6': 0.10456899262298114, 'f.22009.0.7': -0.02161955054333529, 'f.22009.0.8': -0.025885359160077667, 'f.22009.0.9': -0.008396887752879563, 'f.22009.0.10': -0.08380163821725226}	{'const': 1.426140158755099, 'Prob_Class_0': 1.4572944527772316, 'Prob_Class_2': 2.1715277274948255, 'Age': 0.009280953946502857, 'Sex': 0.1378406361407241, 'Education_score': 0.0512350946074294, 'Assessment_centre_11026.0': 0.18962195696903822, 'Assessment_centre_11027.0': 0.16719612256127392, 'Assessment_centre_11028.0': 1.5501175002242558, 'f.22009.0.1': 0.04302323157178928, 'f.22009.0.2': 0.04514118238810436, 'f.22009.0.3': 0.04500985197941509, 'f.22009.0.4': 0.03406908067504923, 'f.22009.0.5': 0.0154374220205147, 'f.22009.0.6': 0.042907290176392734, 'f.22009.0.7': 0.03881304602850285, 'f.22009.0.8': 0.03691730316595602, 'f.22009.0.9': 0.018260657053762296, 'f.22009.0.10': 0.0350560495281881}	{'const': 0.8168368936549397, 'Age': 0.009251694925746436, 'Sex': 0.13778492697357705, 'Education_score': 0.05118196163677272, 'Assessment_centre_11026.0': 0.18921939051909098, 'Assessment_centre_11027.0': 0.16714242729667764, 'Assessment_centre_11028.0': 1.5484258104373598, 'f.22009.0.1': 0.04297850300663251, 'f.22009.0.2': 0.045124990209078494, 'f.22009.0.3': 0.04496358074316031, 'f.22009.0.4': 0.03402784950415611, 'f.22009.0.5': 0.01542257973140185, 'f.22009.0.6': 0.04289822728470111, 'f.22009.0.7': 0.03873249269830952, 'f.22009.0.8': 0.036903767602529246, 'f.22009.0.9': 0.018248897751510937, 'f.22009.0.10': 0.03500073786844981}	3.06192	2.43205	3.06304	2.43209	0.876415	FALSE
36	rs62365541	log_reaction_time	0.647186	0.523596	2	0.106979	0.10656	0.101147	0.101377	{'const': 5.911511452378371, 'Prob_Class_0': -0.03547489484973425, 'Prob_Class_2': 0.03304247260120982, 'Age': 0.007035148877109838, 'Sex': -0.03644641013695584, 'Education_score': -0.006820879476797737, 'Assessment_centre_11026.0': -0.021507284487494564, 'Assessment_centre_11027.0': 0.005530067156392735, 'Assessment_centre_11028.0': 0.007594862001471461, 'f.22009.0.1': -0.00443267316963675, 'f.22009.0.2': 0.0030224678826912257, 'f.22009.0.3': 0.0037141188240260806, 'f.22009.0.4': -0.0003058191953559898, 'f.22009.0.5': 0.0004682555569418971, 'f.22009.0.6': 0.0014414749757118777, 'f.22009.0.7': -0.0008698945793852442, 'f.22009.0.8': -0.0010232344368387657, 'f.22009.0.9': -0.0007106127838164482, 'f.22009.0.10': 0.0017399297789533518}	{'const': 5.910408239749914, 'Age': 0.007027144895036768, 'Sex': -0.03515360303488196, 'Education_score': -0.006855214535992483, 'Assessment_centre_11026.0': -0.020915957926985244, 'Assessment_centre_11027.0': 0.006113878993852267, 'Assessment_centre_11028.0': 0.008418368399247315, 'f.22009.0.1': -0.004445409755741507, 'f.22009.0.2': 0.0030693703440553997, 'f.22009.0.3': 0.003697986546082871, 'f.22009.0.4': -0.0003480145157966619, 'f.22009.0.5': 0.0005119532221054117, 'f.22009.0.6': 0.0014904847124399647, 'f.22009.0.7': -0.0008620133077165242, 'f.22009.0.8': -0.0011122419009300865, 'f.22009.0.9': -0.0007108387255527092, 'f.22009.0.10': 0.0016652394240997599}	{'const': 0.06602970268676224, 'Prob_Class_0': 0.0801063596098893, 'Prob_Class_2': 0.10258652232224488, 'Age': 0.00042676708655389295, 'Sex': 0.0063789539702577445, 'Education_score': 0.0022789326499176197, 'Assessment_centre_11026.0': 0.009260535672379175, 'Assessment_centre_11027.0': 0.007898238242317782, 'Assessment_centre_11028.0': 0.08205176680012623, 'f.22009.0.1': 0.0019659118699398783, 'f.22009.0.2': 0.0020732278951361544, 'f.22009.0.3': 0.0020243052264761496, 'f.22009.0.4': 0.0015337960370861749, 'f.22009.0.5': 0.0006947629039046969, 'f.22009.0.6': 0.0019358275853920777, 'f.22009.0.7': 0.0017602181513206242, 'f.22009.0.8': 0.0016985595881404225, 'f.22009.0.9': 0.0008077738960907276, 'f.22009.0.10': 0.0015689855281958425}	{'const': 0.03727416084544921, 'Age': 0.000424074858883773, 'Sex': 0.006276093896915534, 'Education_score': 0.0022773926577084633, 'Assessment_centre_11026.0': 0.00922595800559107, 'Assessment_centre_11027.0': 0.007854706370357198, 'Assessment_centre_11028.0': 0.0819761507752681, 'f.22009.0.1': 0.0019655970119159187, 'f.22009.0.2': 0.0020725527228628218, 'f.22009.0.3': 0.002023990676657329, 'f.22009.0.4': 0.0015331411709793145, 'f.22009.0.5': 0.0006936116691965689, 'f.22009.0.6': 0.0019343829488253778, 'f.22009.0.7': 0.001759966338174172, 'f.22009.0.8': 0.0016964670477719122, 'f.22009.0.9': 0.0008076341338188202, 'f.22009.0.10': 0.0015673738173617835}	0.162652	0.125554	0.16269	0.125563	0.876415	FALSE
42	rs2106187	Fluid_intel_score	0.74186	0.476321	2	0.0852796	0.0847935	0.0793824	0.0795525	{'const': 5.7743496238648415, 'Prob_Class_0': 0.3816083612844924, 'Prob_Class_2': 1.2000784076316136, 'Age': -0.01674024538939194, 'Sex': 0.11495268928594997, 'Education_score': 0.38749091778583594, 'Assessment_centre_11026.0': 0.032271020068748386, 'Assessment_centre_11027.0': -0.2916780138246975, 'Assessment_centre_11028.0': -0.3685623502082467, 'f.22009.0.1': 0.016928571110327147, 'f.22009.0.2': 0.04383277097587728, 'f.22009.0.3': -0.023499377606129065, 'f.22009.0.4': -0.00857681717663273, 'f.22009.0.5': -0.01478014985999828, 'f.22009.0.6': 0.01749714879169291, 'f.22009.0.7': -0.008359366144004704, 'f.22009.0.8': 0.052910436773302864, 'f.22009.0.9': -0.0013388408766297445, 'f.22009.0.10': -0.029950904246126883}	{'const': 6.316366535359289, 'Age': -0.016860705321104928, 'Sex': 0.1211406261542048, 'Education_score': 0.38746372553621444, 'Assessment_centre_11026.0': 0.030141179939589535, 'Assessment_centre_11027.0': -0.2947425248383085, 'Assessment_centre_11028.0': -0.3377288360596114, 'f.22009.0.1': 0.017239332268260136, 'f.22009.0.2': 0.04312885629222745, 'f.22009.0.3': -0.0245925842569742, 'f.22009.0.4': -0.00818385991743808, 'f.22009.0.5': -0.01498396584574786, 'f.22009.0.6': 0.018014060450197666, 'f.22009.0.7': -0.007888951801985407, 'f.22009.0.8': 0.053758119870252113, 'f.22009.0.9': -0.0014304163115132903, 'f.22009.0.10': -0.0299651499357997}	{'const': 0.7541765361095873, 'Prob_Class_0': 0.7295579748598254, 'Prob_Class_2': 1.1268413616529702, 'Age': 0.005127086412026141, 'Sex': 0.076153948843349, 'Education_score': 0.02762745250410321, 'Assessment_centre_11026.0': 0.11118056728042258, 'Assessment_centre_11027.0': 0.09536867439330282, 'Assessment_centre_11028.0': 0.9986840374165117, 'f.22009.0.1': 0.02387729137426543, 'f.22009.0.2': 0.02505413228903979, 'f.22009.0.3': 0.024539100667216387, 'f.22009.0.4': 0.01854421816707371, 'f.22009.0.5': 0.0083822759676742, 'f.22009.0.6': 0.02345803538678088, 'f.22009.0.7': 0.021357430355120187, 'f.22009.0.8': 0.02057832268975305, 'f.22009.0.9': 0.009770823593691946, 'f.22009.0.10': 0.01895381276240554}	{'const': 0.4514845909896736, 'Age': 0.005124402300720773, 'Sex': 0.07596843286712095, 'Education_score': 0.027621850030308735, 'Assessment_centre_11026.0': 0.11115357380112033, 'Assessment_centre_11027.0': 0.09531022155093848, 'Assessment_centre_11028.0': 0.9982708125431679, 'f.22009.0.1': 0.023873643968346018, 'f.22009.0.2': 0.025043533859947332, 'f.22009.0.3': 0.024520173457216448, 'f.22009.0.4': 0.01853213281694306, 'f.22009.0.5': 0.008378854766132164, 'f.22009.0.6': 0.02344734543554018, 'f.22009.0.7': 0.021347758728051402, 'f.22009.0.8': 0.020564139130211857, 'f.22009.0.9': 0.009769617843657945, 'f.22009.0.10': 0.018942572379404218}	1.98083	1.56656	1.98135	1.5669	0.876415	FALSE
52	rs763660	Numeric_memory_online	0.619758	0.538225	2	0.0374686	0.0365984	0.0248315	0.0253716	{'const': 8.471116690981182, 'Prob_Class_0': -0.7846554681726136, 'Prob_Class_2': -1.3796854078418224, 'Age': -0.017158016381007075, 'Sex': 0.23027500249320482, 'Education_score': 0.10553304971619075, 'Assessment_centre_11026.0': 0.33040399135325144, 'Assessment_centre_11027.0': 0.10085695353827072, 'Assessment_centre_11028.0': -0.05729208123008902, 'f.22009.0.1': 0.03352405061098945, 'f.22009.0.2': 0.055806843810899905, 'f.22009.0.3': -0.003129679202251348, 'f.22009.0.4': 0.0035830276795174526, 'f.22009.0.5': -0.005945784957452668, 'f.22009.0.6': -0.046451999562010564, 'f.22009.0.7': 0.009301835689889957, 'f.22009.0.8': 0.017573669789110336, 'f.22009.0.9': -0.00040824791673885717, 'f.22009.0.10': -0.007947972193018345}	{'const': 7.71682651029795, 'Age': -0.016728770459376742, 'Sex': 0.23248524919027458, 'Education_score': 0.104919771295403, 'Assessment_centre_11026.0': 0.3373262862245873, 'Assessment_centre_11027.0': 0.10724137548218153, 'Assessment_centre_11028.0': 0.025245282208918376, 'f.22009.0.1': 0.03332284815188064, 'f.22009.0.2': 0.055904765905064324, 'f.22009.0.3': -0.0025510778831308476, 'f.22009.0.4': 0.003570996069269212, 'f.22009.0.5': -0.00586066030105922, 'f.22009.0.6': -0.04563065689155631, 'f.22009.0.7': 0.009519648969095141, 'f.22009.0.8': 0.01776394658591165, 'f.22009.0.9': 0.00022164950486625555, 'f.22009.0.10': -0.007513108023751599}	{'const': 0.9848251100663014, 'Prob_Class_0': 1.2951643062770168, 'Prob_Class_2': 1.3471158950290536, 'Age': 0.005398878787041668, 'Sex': 0.07865113656702485, 'Education_score': 0.03003501260973073, 'Assessment_centre_11026.0': 0.10791847701187977, 'Assessment_centre_11027.0': 0.09958160345788623, 'Assessment_centre_11028.0': 1.0219287460974273, 'f.22009.0.1': 0.024295717760365463, 'f.22009.0.2': 0.025811853407438762, 'f.22009.0.3': 0.024982258448676443, 'f.22009.0.4': 0.019222432944847618, 'f.22009.0.5': 0.00858528502514243, 'f.22009.0.6': 0.023801885744085007, 'f.22009.0.7': 0.021701165581241254, 'f.22009.0.8': 0.02064237347319393, 'f.22009.0.9': 0.010186952623433228, 'f.22009.0.10': 0.019604817214338696}	{'const': 0.4752359034164951, 'Age': 0.005382539408758637, 'Sex': 0.07851686899012075, 'Education_score': 0.030021641166201405, 'Assessment_centre_11026.0': 0.10769424582524234, 'Assessment_centre_11027.0': 0.09918395478911184, 'Assessment_centre_11028.0': 1.0183180838543877, 'f.22009.0.1': 0.02428831396803615, 'f.22009.0.2': 0.02580194338532791, 'f.22009.0.3': 0.024964446592661473, 'f.22009.0.4': 0.019206687852836673, 'f.22009.0.5': 0.008582566620362605, 'f.22009.0.6': 0.02377326246799175, 'f.22009.0.7': 0.021694170908859795, 'f.22009.0.8': 0.020634310564258594, 'f.22009.0.9': 0.010168331145689852, 'f.22009.0.10': 0.019593632717166368}	1.42294	1.06918	1.42359	1.06886	0.876415	FALSE
83	rs6592124	Tower_rearranging	0.676582	0.508467	2	0.10197	0.101369	0.0939721	0.0942618	{'const': 13.826197337032285, 'Prob_Class_0': 2.012718979219934, 'Prob_Class_2': 2.00554075952381, 'Age': -0.10821429580725817, 'Sex': 0.5616727928993824, 'Education_score': 0.31693756809581514, 'Assessment_centre_11026.0': 0.1381544329339777, 'Assessment_centre_11027.0': -0.44426354888398045, 'Assessment_centre_11028.0': -1.3612528853120671, 'f.22009.0.1': -0.04467619655743556, 'f.22009.0.2': -0.04748512199536474, 'f.22009.0.3': -0.02298265428809614, 'f.22009.0.4': 0.027339097687812355, 'f.22009.0.5': -0.02646919860590665, 'f.22009.0.6': 0.10451334071110412, 'f.22009.0.7': -0.017883135036341393, 'f.22009.0.8': -0.022481718662967318, 'f.22009.0.9': -0.009768873001461044, 'f.22009.0.10': -0.08835045558860924}	{'const': 15.210078523123746, 'Age': -0.10896831104560029, 'Sex': 0.5642653725392969, 'Education_score': 0.3178391122999579, 'Assessment_centre_11026.0': 0.1294105311702618, 'Assessment_centre_11027.0': -0.4464694577921719, 'Assessment_centre_11028.0': -1.3061937759967108, 'f.22009.0.1': -0.04446558192888529, 'f.22009.0.2': -0.04588994834260604, 'f.22009.0.3': -0.022368850391305144, 'f.22009.0.4': 0.027725720462307077, 'f.22009.0.5': -0.027352480631110662, 'f.22009.0.6': 0.10334324047165072, 'f.22009.0.7': -0.01698327468682306, 'f.22009.0.8': -0.021167400446403167, 'f.22009.0.9': -0.010557699572430357, 'f.22009.0.10': -0.08813912793971919}	{'const': 1.5197920956368551, 'Prob_Class_0': 1.731258639817869, 'Prob_Class_2': 2.2170024478421837, 'Age': 0.009249252910175552, 'Sex': 0.1376342683248355, 'Education_score': 0.050800783712819216, 'Assessment_centre_11026.0': 0.1892180874743947, 'Assessment_centre_11027.0': 0.16684345027078076, 'Assessment_centre_11028.0': 1.5438005279126819, 'f.22009.0.1': 0.04292120898406437, 'f.22009.0.2': 0.04492139565096801, 'f.22009.0.3': 0.04506549211603394, 'f.22009.0.4': 0.03385080366360722, 'f.22009.0.5': 0.015413255068879505, 'f.22009.0.6': 0.04298267822049808, 'f.22009.0.7': 0.03849325953641181, 'f.22009.0.8': 0.03677345269183139, 'f.22009.0.9': 0.018265818971948403, 'f.22009.0.10': 0.03488333123784378}	{'const': 0.8148643554806277, 'Age': 0.00921740487563838, 'Sex': 0.13710998150108183, 'Education_score': 0.05077962436499979, 'Assessment_centre_11026.0': 0.18824179736312585, 'Assessment_centre_11027.0': 0.16638243934406702, 'Assessment_centre_11028.0': 1.5421920009153596, 'f.22009.0.1': 0.042904517942000626, 'f.22009.0.2': 0.04489327420488618, 'f.22009.0.3': 0.04505408388913725, 'f.22009.0.4': 0.03384243011549096, 'f.22009.0.5': 0.01539166803216007, 'f.22009.0.6': 0.0429389768400184, 'f.22009.0.7': 0.03847906947653709, 'f.22009.0.8': 0.03674396332702283, 'f.22009.0.9': 0.018246175074203164, 'f.22009.0.10': 0.03482565432320773}	3.04975	2.41908	3.05078	2.42001	0.876415	FALSE
87	rs11662234	Numeric_memory_online	0.72871	0.482713	2	0.0377919	0.036793	0.0254558	0.0258319	{'const': 8.72819059276061, 'Prob_Class_0': -1.2141850478053329, 'Prob_Class_2': -1.3801583835813502, 'Age': -0.018542720745944714, 'Sex': 0.24426669217792996, 'Education_score': 0.10025124730667265, 'Assessment_centre_11026.0': 0.33737070576074035, 'Assessment_centre_11027.0': 0.10031318973734814, 'Assessment_centre_11028.0': -0.021727609110920105, 'f.22009.0.1': 0.035287751571494816, 'f.22009.0.2': 0.05791703410426436, 'f.22009.0.3': -0.0019692656403300706, 'f.22009.0.4': 0.0021967500664144346, 'f.22009.0.5': -0.004962659249576403, 'f.22009.0.6': -0.04045184869621535, 'f.22009.0.7': 0.004857792153806344, 'f.22009.0.8': 0.019904502662734788, 'f.22009.0.9': 0.0005777339529141664, 'f.22009.0.10': -0.0045512768762776}	{'const': 7.834153493803668, 'Age': -0.01825816857832486, 'Sex': 0.23931414185773014, 'Education_score': 0.10029155379312543, 'Assessment_centre_11026.0': 0.3402541647191684, 'Assessment_centre_11027.0': 0.1043747174978458, 'Assessment_centre_11028.0': 0.039912022579100884, 'f.22009.0.1': 0.03423447510899232, 'f.22009.0.2': 0.05723144609409308, 'f.22009.0.3': -0.0033662242181617605, 'f.22009.0.4': 0.00221365077962776, 'f.22009.0.5': -0.004867279591948648, 'f.22009.0.6': -0.03990092837337157, 'f.22009.0.7': 0.005502749248791228, 'f.22009.0.8': 0.019540079539704935, 'f.22009.0.9': 0.0006558555979932715, 'f.22009.0.10': -0.004720464949721638}	{'const': 0.8774533073575301, 'Prob_Class_0': 1.110992852102195, 'Prob_Class_2': 1.168619004509825, 'Age': 0.005332093869981545, 'Sex': 0.07777297873131708, 'Education_score': 0.029515289788474494, 'Assessment_centre_11026.0': 0.10613924804169195, 'Assessment_centre_11027.0': 0.09819885089556382, 'Assessment_centre_11028.0': 1.0205692980518708, 'f.22009.0.1': 0.023990610063670426, 'f.22009.0.2': 0.025522089083082358, 'f.22009.0.3': 0.024808804882108796, 'f.22009.0.4': 0.01889436806967708, 'f.22009.0.5': 0.008445586431862454, 'f.22009.0.6': 0.023485475794097238, 'f.22009.0.7': 0.02145547172799083, 'f.22009.0.8': 0.020466374501907872, 'f.22009.0.9': 0.010099340261929041, 'f.22009.0.10': 0.01941954072698375}	{'const': 0.46761395475994183, 'Age': 0.005314245835501895, 'Sex': 0.07759971513925747, 'Education_score': 0.029507851384938725, 'Assessment_centre_11026.0': 0.10608136821028445, 'Assessment_centre_11027.0': 0.09811613286562842, 'Assessment_centre_11028.0': 1.0184866544402438, 'f.22009.0.1': 0.023965575211342405, 'f.22009.0.2': 0.025476184071464254, 'f.22009.0.3': 0.024771694952228102, 'f.22009.0.4': 0.018885383652482917, 'f.22009.0.5': 0.008442190082263752, 'f.22009.0.6': 0.02347117376772943, 'f.22009.0.7': 0.021438199865875734, 'f.22009.0.8': 0.02045987247694109, 'f.22009.0.9': 0.010095929338171323, 'f.22009.0.10': 0.019415266718982457}	1.42348	1.06641	1.42421	1.06599	0.876415	FALSE
89	rs11662234	Symbol_digit_matches	0.65211	0.521053	2	0.236457	0.235971	0.22975	0.230011	{'const': 37.56314810299052, 'Prob_Class_0': 3.2938966015420017, 'Prob_Class_2': 2.075799842525191, 'Age': -0.33688127375129645, 'Sex': -0.24825231504827228, 'Education_score': 0.29813564655584573, 'Assessment_centre_11026.0': 0.48370744177357516, 'Assessment_centre_11027.0': -0.09293163204706935, 'Assessment_centre_11028.0': -0.8406590243532439, 'f.22009.0.1': -0.009394795192658102, 'f.22009.0.2': -0.003307400446226856, 'f.22009.0.3': -0.04166105843201085, 'f.22009.0.4': 0.047213778662503564, 'f.22009.0.5': -0.05860851655615727, 'f.22009.0.6': 0.01353887456234193, 'f.22009.0.7': -0.05626692963691985, 'f.22009.0.8': 0.021806019016109932, 'f.22009.0.9': -0.0210615008468253, 'f.22009.0.10': -0.09749934160880203}	{'const': 39.363969254617665, 'Age': -0.3368157902407802, 'Sex': -0.24899797296961396, 'Education_score': 0.29860594122080525, 'Assessment_centre_11026.0': 0.4749409357701348, 'Assessment_centre_11027.0': -0.09110489635569527, 'Assessment_centre_11028.0': -0.9567419055415667, 'f.22009.0.1': -0.009084856467192287, 'f.22009.0.2': -0.006727000850728387, 'f.22009.0.3': -0.04048536735861681, 'f.22009.0.4': 0.04594661625112595, 'f.22009.0.5': -0.059143792512532545, 'f.22009.0.6': 0.01224208554661272, 'f.22009.0.7': -0.058409966188412744, 'f.22009.0.8': 0.022205722163412905, 'f.22009.0.9': -0.021138961743855093, 'f.22009.0.10': -0.09853556813567123}	{'const': 2.3326298773321446, 'Prob_Class_0': 3.009701635286888, 'Prob_Class_2': 3.125116168689639, 'Age': 0.013960418278389104, 'Sex': 0.2087409410176484, 'Education_score': 0.07745790198435415, 'Assessment_centre_11026.0': 0.28700530125590695, 'Assessment_centre_11027.0': 0.2540445220634169, 'Assessment_centre_11028.0': 2.7244526668810054, 'f.22009.0.1': 0.0652020945319268, 'f.22009.0.2': 0.06817831213626897, 'f.22009.0.3': 0.06831408865861584, 'f.22009.0.4': 0.051488804909383186, 'f.22009.0.5': 0.023373770410620675, 'f.22009.0.6': 0.06495283881032465, 'f.22009.0.7': 0.05909760456669097, 'f.22009.0.8': 0.05613256347919084, 'f.22009.0.9': 0.027513217463963735, 'f.22009.0.10': 0.05288174189008793}	{'const': 1.2349056375754357, 'Age': 0.013939288774706356, 'Sex': 0.20860428335975445, 'Education_score': 0.07742378985312916, 'Assessment_centre_11026.0': 0.28643089269615474, 'Assessment_centre_11027.0': 0.25377433104169966, 'Assessment_centre_11028.0': 2.7220872553330153, 'f.22009.0.1': 0.06518440574880881, 'f.22009.0.2': 0.06808924611850849, 'f.22009.0.3': 0.0682947437400225, 'f.22009.0.4': 0.05145053533992543, 'f.22009.0.5': 0.023363582891662734, 'f.22009.0.6': 0.06492917246641193, 'f.22009.0.7': 0.059049730315242265, 'f.22009.0.8': 0.05607212911897301, 'f.22009.0.9': 0.027508301267642435, 'f.22009.0.10': 0.05285941527593403}	4.67568	3.70027	4.67716	3.70193	0.876415	FALSE
95	rs28439696	Matrix_pattern_puzzles	0.674925	0.509307	2	0.115104	0.114522	0.107349	0.107631	{'const': 11.296361097130381, 'Prob_Class_0': 0.46642491164030536, 'Prob_Class_2': -0.09747785722261663, 'Age': -0.06724061450790468, 'Sex': 0.34249881491911804, 'Education_score': 0.2948876435187291, 'Assessment_centre_11026.0': 0.22796298564283735, 'Assessment_centre_11027.0': -0.0819302091973219, 'Assessment_centre_11028.0': -1.9987539074351512, 'f.22009.0.1': 0.030276187201046453, 'f.22009.0.2': -0.00020739871993843338, 'f.22009.0.3': -0.032842873045205785, 'f.22009.0.4': -0.013764207774599954, 'f.22009.0.5': -0.023847097434083933, 'f.22009.0.6': -0.0050078703373962665, 'f.22009.0.7': -0.060475155568971393, 'f.22009.0.8': 0.0037921131994859236, 'f.22009.0.9': -0.019220708589420564, 'f.22009.0.10': -0.05439040676226828}	{'const': 11.463154713296548, 'Age': -0.06805867334653269, 'Sex': 0.34098124806265034, 'Education_score': 0.2937257776029839, 'Assessment_centre_11026.0': 0.22676957757029914, 'Assessment_centre_11027.0': -0.0843297616077634, 'Assessment_centre_11028.0': -1.9462933309902495, 'f.22009.0.1': 0.030048604666395327, 'f.22009.0.2': 0.0002691992986458828, 'f.22009.0.3': -0.03325479569840833, 'f.22009.0.4': -0.01330098037605995, 'f.22009.0.5': -0.02376059403850672, 'f.22009.0.6': -0.004914471948010774, 'f.22009.0.7': -0.059427307348533895, 'f.22009.0.8': 0.00367911034512563, 'f.22009.0.9': -0.019526483571122896, 'f.22009.0.10': -0.05437037962626148}	{'const': 0.8344775786574216, 'Prob_Class_0': 0.813147329813957, 'Prob_Class_2': 1.2242306677309003, 'Age': 0.006065100051857886, 'Sex': 0.08977745456867603, 'Education_score': 0.03318484977606482, 'Assessment_centre_11026.0': 0.12324244756692426, 'Assessment_centre_11027.0': 0.10905272324643188, 'Assessment_centre_11028.0': 1.0186834330118923, 'f.22009.0.1': 0.027969693377886386, 'f.22009.0.2': 0.02939527152084892, 'f.22009.0.3': 0.02931228926730277, 'f.22009.0.4': 0.022157564601481092, 'f.22009.0.5': 0.010043278559073011, 'f.22009.0.6': 0.02804072823308135, 'f.22009.0.7': 0.02529467229117183, 'f.22009.0.8': 0.0240754986777584, 'f.22009.0.9': 0.01187627786850937, 'f.22009.0.10': 0.022793996805616036}	{'const': 0.5320801379581257, 'Age': 0.006017329522914669, 'Sex': 0.08971091916128086, 'Education_score': 0.033128872477625776, 'Assessment_centre_11026.0': 0.12316362375834479, 'Assessment_centre_11027.0': 0.10898589303960954, 'Assessment_centre_11028.0': 1.0175208723945306, 'f.22009.0.1': 0.027964569748282393, 'f.22009.0.2': 0.029383910078536957, 'f.22009.0.3': 0.029305408590494256, 'f.22009.0.4': 0.022139649669520905, 'f.22009.0.5': 0.010036024333941351, 'f.22009.0.6': 0.028003454887055346, 'f.22009.0.7': 0.025272742622118524, 'f.22009.0.8': 0.02407146974546178, 'f.22009.0.9': 0.011869828586054773, 'f.22009.0.10': 0.022783139720320894}	2.0126	1.61318	2.01326	1.61468	0.876415	FALSE
102	rs113717891	Matrix_pattern_puzzles	0.726968	0.483499	2	0.113648	0.113007	0.105714	0.105957	{'const': 10.710842305417602, 'Prob_Class_0': 1.2529577121842412, 'Prob_Class_2': 1.0237477793362133, 'Age': -0.06818746555310623, 'Sex': 0.33657649974090065, 'Education_score': 0.29363913572584627, 'Assessment_centre_11026.0': 0.2089397801734989, 'Assessment_centre_11027.0': -0.09265817400413512, 'Assessment_centre_11028.0': -2.8795478986697023, 'f.22009.0.1': 0.02768978762414069, 'f.22009.0.2': -0.002058364435301663, 'f.22009.0.3': -0.030452492809955906, 'f.22009.0.4': -0.01762914724398005, 'f.22009.0.5': -0.019761516503541236, 'f.22009.0.6': -0.002840778117447082, 'f.22009.0.7': -0.05962346601873819, 'f.22009.0.8': -0.0033419117553243295, 'f.22009.0.9': -0.016421027420372252, 'f.22009.0.10': -0.05314543431747144}	{'const': 11.489964469794835, 'Age': -0.06802479716162557, 'Sex': 0.32852221251871366, 'Education_score': 0.2941879839945403, 'Assessment_centre_11026.0': 0.205886224717435, 'Assessment_centre_11027.0': -0.09928788857451545, 'Assessment_centre_11028.0': -2.875747550107466, 'f.22009.0.1': 0.029942338188156455, 'f.22009.0.2': -0.0016793135180191675, 'f.22009.0.3': -0.030368077309936743, 'f.22009.0.4': -0.01844290255254848, 'f.22009.0.5': -0.0191722670946022, 'f.22009.0.6': -0.004042774378600987, 'f.22009.0.7': -0.06015924629590232, 'f.22009.0.8': -0.004171074036263695, 'f.22009.0.9': -0.015934650487703476, 'f.22009.0.10': -0.05267098286280408}	{'const': 0.9592842233203012, 'Prob_Class_0': 1.0520621541072899, 'Prob_Class_2': 1.4756871021926061, 'Age': 0.006054374731866506, 'Sex': 0.09108322564102833, 'Education_score': 0.03356865190020043, 'Assessment_centre_11026.0': 0.12406687397977291, 'Assessment_centre_11027.0': 0.110320399714591, 'Assessment_centre_11028.0': 1.1719441679147546, 'f.22009.0.1': 0.028346994325828895, 'f.22009.0.2': 0.029767282345808072, 'f.22009.0.3': 0.02968150765741509, 'f.22009.0.4': 0.022305146568952633, 'f.22009.0.5': 0.010191871002021968, 'f.22009.0.6': 0.028284574818607668, 'f.22009.0.7': 0.025633641075683725, 'f.22009.0.8': 0.024397878462133805, 'f.22009.0.9': 0.012019120444109382, 'f.22009.0.10': 0.023051498868609514}	{'const': 0.5366050069932271, 'Age': 0.006051956629732927, 'Sex': 0.09064329185242896, 'Education_score': 0.03356018721738909, 'Assessment_centre_11026.0': 0.12402355212764904, 'Assessment_centre_11027.0': 0.1100534834147686, 'Assessment_centre_11028.0': 1.1717666614561533, 'f.22009.0.1': 0.028281142313948248, 'f.22009.0.2': 0.029760110363071392, 'f.22009.0.3': 0.02966166709861437, 'f.22009.0.4': 0.022291801442278245, 'f.22009.0.5': 0.010178668665615771, 'f.22009.0.6': 0.02824450788992674, 'f.22009.0.7': 0.025625591273455272, 'f.22009.0.8': 0.024378009631104237, 'f.22009.0.9': 0.012009806428056564, 'f.22009.0.10': 0.02303034103615963}	2.01238	1.61427	2.01311	1.61393	0.876415	FALSE
136	rs11762352	Numeric_memory_online	0.624438	0.53571	2	0.0393945	0.0385461	0.0271662	0.0276822	{'const': 7.895179464570704, 'Prob_Class_0': 0.3631028729267804, 'Prob_Class_2': -0.41423748850996067, 'Age': -0.019119184182209748, 'Sex': 0.26130739853242635, 'Education_score': 0.10361977834871695, 'Assessment_centre_11026.0': 0.33317216250353326, 'Assessment_centre_11027.0': 0.09273770194941784, 'Assessment_centre_11028.0': -0.004074593570181315, 'f.22009.0.1': 0.03526432802487274, 'f.22009.0.2': 0.0603367934778849, 'f.22009.0.3': -0.0029244409825075514, 'f.22009.0.4': 0.0017521444481371513, 'f.22009.0.5': -0.0052663926787472415, 'f.22009.0.6': -0.04111680572241512, 'f.22009.0.7': 0.007300906494663905, 'f.22009.0.8': 0.02190113765473029, 'f.22009.0.9': 0.00033040303811348454, 'f.22009.0.10': -0.003417206493714669}	{'const': 7.861545456861222, 'Age': -0.018895531395325346, 'Sex': 0.24600780995242116, 'Education_score': 0.10365301915115774, 'Assessment_centre_11026.0': 0.33223666608727087, 'Assessment_centre_11027.0': 0.09914394151863963, 'Assessment_centre_11028.0': 0.037562968145754494, 'f.22009.0.1': 0.034357667633453874, 'f.22009.0.2': 0.05897349454922655, 'f.22009.0.3': -0.0035770436663771898, 'f.22009.0.4': 0.0013224531620689498, 'f.22009.0.5': -0.004964623059633457, 'f.22009.0.6': -0.04024377974144223, 'f.22009.0.7': 0.0063311780494245615, 'f.22009.0.8': 0.021120213346457826, 'f.22009.0.9': 0.0006998792205187825, 'f.22009.0.10': -0.0032627224516738754}	{'const': 0.81812610750117, 'Prob_Class_0': 0.9770145652703313, 'Prob_Class_2': 1.161944260818785, 'Age': 0.005278668689763476, 'Sex': 0.07836476901155248, 'Education_score': 0.029228472699815253, 'Assessment_centre_11026.0': 0.10532066192556637, 'Assessment_centre_11027.0': 0.09747174231955988, 'Assessment_centre_11028.0': 1.0145935261729506, 'f.22009.0.1': 0.02380582169448894, 'f.22009.0.2': 0.025287215342949147, 'f.22009.0.3': 0.02459729751307995, 'f.22009.0.4': 0.01875179722990496, 'f.22009.0.5': 0.008381155228061635, 'f.22009.0.6': 0.02331842310290581, 'f.22009.0.7': 0.021268403132154043, 'f.22009.0.8': 0.020276043844708515, 'f.22009.0.9': 0.010018258796965721, 'f.22009.0.10': 0.019263894261992084}	{'const': 0.4636925437116586, 'Age': 0.005271980996947982, 'Sex': 0.07694012070145335, 'Education_score': 0.02920952902001265, 'Assessment_centre_11026.0': 0.10524969147846547, 'Assessment_centre_11027.0': 0.09727023492940758, 'Assessment_centre_11028.0': 1.0127392358900849, 'f.22009.0.1': 0.023765989946332004, 'f.22009.0.2': 0.025243598415336733, 'f.22009.0.3': 0.02454091298885488, 'f.22009.0.4': 0.0187148595247002, 'f.22009.0.5': 0.008371456849209537, 'f.22009.0.6': 0.02329461691384805, 'f.22009.0.7': 0.021221997429529453, 'f.22009.0.8': 0.020252664759086388, 'f.22009.0.9': 0.010010047637429804, 'f.22009.0.10': 0.019256491074094103}	1.41569	1.06108	1.41632	1.06113	0.876415	FALSE
165	rs4365229	Matrix_pattern_puzzles	0.630459	0.532451	2	0.112866	0.112321	0.105085	0.105407	{'const': 11.737719491089386, 'Prob_Class_0': -1.1236417579607096, 'Prob_Class_2': -0.015624427257094453, 'Age': -0.06650140631871786, 'Sex': 0.32895005191817644, 'Education_score': 0.2937877174273669, 'Assessment_centre_11026.0': 0.2015139894290587, 'Assessment_centre_11027.0': -0.08962916447723483, 'Assessment_centre_11028.0': -1.9541154397021447, 'f.22009.0.1': 0.028182857536498917, 'f.22009.0.2': -0.0003418278834776082, 'f.22009.0.3': -0.0321836478693086, 'f.22009.0.4': -0.013214457162394725, 'f.22009.0.5': -0.02364766146280653, 'f.22009.0.6': -0.003341213588849195, 'f.22009.0.7': -0.05987929771392934, 'f.22009.0.8': 0.0009408603332196067, 'f.22009.0.9': -0.01998656251681612, 'f.22009.0.10': -0.05381141796713759}	{'const': 11.380949860916003, 'Age': -0.06685634061997857, 'Sex': 0.3349025010732776, 'Education_score': 0.2958996861615603, 'Assessment_centre_11026.0': 0.2060652909519871, 'Assessment_centre_11027.0': -0.09444769228368582, 'Assessment_centre_11028.0': -1.9569413374085263, 'f.22009.0.1': 0.029159696339311803, 'f.22009.0.2': -3.5176312871485274e-05, 'f.22009.0.3': -0.03226355821165466, 'f.22009.0.4': -0.01322469105663206, 'f.22009.0.5': -0.02343280002137458, 'f.22009.0.6': -0.003512403085518068, 'f.22009.0.7': -0.06050211559452845, 'f.22009.0.8': 0.0006031426506260634, 'f.22009.0.9': -0.019733513512997652, 'f.22009.0.10': -0.05355017276107356}	{'const': 0.9951551497731109, 'Prob_Class_0': 1.3527934063100007, 'Prob_Class_2': 1.461752046144733, 'Age': 0.006033740594266204, 'Sex': 0.09046881802694678, 'Education_score': 0.03334970969120448, 'Assessment_centre_11026.0': 0.1238169184734685, 'Assessment_centre_11027.0': 0.10941849932973309, 'Assessment_centre_11028.0': 1.0196281282950828, 'f.22009.0.1': 0.028048554603648336, 'f.22009.0.2': 0.02953214092339304, 'f.22009.0.3': 0.02942502148228642, 'f.22009.0.4': 0.022192136994100838, 'f.22009.0.5': 0.01007296174745378, 'f.22009.0.6': 0.02804008557042522, 'f.22009.0.7': 0.025361847346227703, 'f.22009.0.8': 0.024118058455221254, 'f.22009.0.9': 0.01191544853051674, 'f.22009.0.10': 0.02284745778628697}	{'const': 0.5328553851587937, 'Age': 0.006023989991679133, 'Sex': 0.08994638556645451, 'Education_score': 0.03322050832256187, 'Assessment_centre_11026.0': 0.12371904902150449, 'Assessment_centre_11027.0': 0.1092839285293062, 'Assessment_centre_11028.0': 1.0194399961723979, 'f.22009.0.1': 0.02802991354048052, 'f.22009.0.2': 0.029497311627003225, 'f.22009.0.3': 0.029413111817132256, 'f.22009.0.4': 0.02218763279506402, 'f.22009.0.5': 0.010068093815442037, 'f.22009.0.6': 0.028034597848072527, 'f.22009.0.7': 0.02533434048345235, 'f.22009.0.8': 0.024104900459048274, 'f.22009.0.9': 0.011910255930618823, 'f.22009.0.10': 0.02283533371092851}	2.01638	1.61702	2.017	1.61837	0.876415	FALSE
176	rs12620095	log_reaction_time	0.689678	0.501822	2	0.106262	0.105825	0.100555	0.100753	{'const': 5.8870601835680025, 'Prob_Class_0': 0.0898239345724394, 'Prob_Class_2': 0.017379280500329827, 'Age': 0.0069552629035852095, 'Sex': -0.032914338440489674, 'Education_score': -0.007007912302334562, 'Assessment_centre_11026.0': -0.021499951443049805, 'Assessment_centre_11027.0': 0.004657101585621048, 'Assessment_centre_11028.0': 0.008570969488041404, 'f.22009.0.1': -0.00398853563789923, 'f.22009.0.2': 0.0026242285784323894, 'f.22009.0.3': 0.0037638192143125515, 'f.22009.0.4': -0.0002528880386431215, 'f.22009.0.5': 0.00048777069168063074, 'f.22009.0.6': 0.0015509208773330065, 'f.22009.0.7': -0.0010214822360889095, 'f.22009.0.8': -0.0010572079685670756, 'f.22009.0.9': -0.000811347043679132, 'f.22009.0.10': 0.0016837378842187952}	{'const': 5.920830891762671, 'Age': 0.006995645111795879, 'Sex': -0.03383135039755832, 'Education_score': -0.007099995572433846, 'Assessment_centre_11026.0': -0.021476079052681153, 'Assessment_centre_11027.0': 0.005020752741609258, 'Assessment_centre_11028.0': 0.007098232158894758, 'f.22009.0.1': -0.003988695388538428, 'f.22009.0.2': 0.0025922345732848438, 'f.22009.0.3': 0.0037202418244083216, 'f.22009.0.4': -0.000270897320269492, 'f.22009.0.5': 0.0005089595999294917, 'f.22009.0.6': 0.0014710653433703375, 'f.22009.0.7': -0.001035911043867418, 'f.22009.0.8': -0.0010915188818577054, 'f.22009.0.9': -0.0008069510265107699, 'f.22009.0.10': 0.0017019351765577644}	{'const': 0.07699247835377461, 'Prob_Class_0': 0.10154326956047624, 'Prob_Class_2': 0.11396855220989796, 'Age': 0.00041952970760480654, 'Sex': 0.006236566689877477, 'Education_score': 0.0022476896581187147, 'Assessment_centre_11026.0': 0.009094306922099855, 'Assessment_centre_11027.0': 0.007779953323521541, 'Assessment_centre_11028.0': 0.08174266064328357, 'f.22009.0.1': 0.0019398368849389302, 'f.22009.0.2': 0.0020455013831600297, 'f.22009.0.3': 0.001996318194626181, 'f.22009.0.4': 0.0015079227291785785, 'f.22009.0.5': 0.0006820822978242283, 'f.22009.0.6': 0.001909576921067142, 'f.22009.0.7': 0.001738893565521088, 'f.22009.0.8': 0.0016765849098301605, 'f.22009.0.9': 0.0007958700715521564, 'f.22009.0.10': 0.0015435689694000534}	{'const': 0.03676050450678907, 'Age': 0.0004175509217148767, 'Sex': 0.006186588140803996, 'Education_score': 0.002245638530353453, 'Assessment_centre_11026.0': 0.009087419819743472, 'Assessment_centre_11027.0': 0.007768904226533975, 'Assessment_centre_11028.0': 0.08172404107208736, 'f.22009.0.1': 0.0019396217661903476, 'f.22009.0.2': 0.002044824348985861, 'f.22009.0.3': 0.0019957513367756807, 'f.22009.0.4': 0.0015076608237660286, 'f.22009.0.5': 0.000681766765604738, 'f.22009.0.6': 0.0019081531478142436, 'f.22009.0.7': 0.0017378597065983814, 'f.22009.0.8': 0.0016761430018006856, 'f.22009.0.9': 0.0007956905072063027, 'f.22009.0.10': 0.001543299730973723}	0.162178	0.12528	0.162217	0.125279	0.876415	FALSE
199	rs68175985	Numeric_memory_online	0.66952	0.512116	2	0.0384244	0.0375151	0.026201	0.0266549	{'const': 8.398404276527224, 'Prob_Class_0': -0.7019683164610048, 'Prob_Class_2': -1.0803273297183589, 'Age': -0.017918341258744114, 'Sex': 0.2442905901211772, 'Education_score': 0.10143971835233588, 'Assessment_centre_11026.0': 0.3366717836717857, 'Assessment_centre_11027.0': 0.09383487304492115, 'Assessment_centre_11028.0': 0.07106108757830931, 'f.22009.0.1': 0.034410296937193906, 'f.22009.0.2': 0.05855083464195259, 'f.22009.0.3': -0.0037942642071545534, 'f.22009.0.4': 0.004234611548441694, 'f.22009.0.5': -0.005672122982403134, 'f.22009.0.6': -0.041591140198628605, 'f.22009.0.7': 0.004060837461413384, 'f.22009.0.8': 0.022008622103817328, 'f.22009.0.9': 0.0001163453811835087, 'f.22009.0.10': -0.00544218157080249}	{'const': 7.840993074052758, 'Age': -0.018509815465318324, 'Sex': 0.2396314015305883, 'Education_score': 0.10220061724486273, 'Assessment_centre_11026.0': 0.3363031751636106, 'Assessment_centre_11027.0': 0.10079453079947344, 'Assessment_centre_11028.0': 0.03523261676908692, 'f.22009.0.1': 0.034184086415356085, 'f.22009.0.2': 0.05807810725095502, 'f.22009.0.3': -0.0041692888980741525, 'f.22009.0.4': 0.0023559729475093757, 'f.22009.0.5': -0.005112204183466541, 'f.22009.0.6': -0.04069920501552706, 'f.22009.0.7': 0.004346549311949083, 'f.22009.0.8': 0.020956548811463468, 'f.22009.0.9': 0.0008439713512930578, 'f.22009.0.10': -0.004344396605583561}	{'const': 0.6695254659081633, 'Prob_Class_0': 0.6399220717135048, 'Prob_Class_2': 0.9533183921339131, 'Age': 0.005311844216581742, 'Sex': 0.07721553978654833, 'Education_score': 0.029295418283818896, 'Assessment_centre_11026.0': 0.10558245426024103, 'Assessment_centre_11027.0': 0.0977487100417223, 'Assessment_centre_11028.0': 1.0162608757542546, 'f.22009.0.1': 0.023828610524213985, 'f.22009.0.2': 0.02532211296625329, 'f.22009.0.3': 0.024584298672294766, 'f.22009.0.4': 0.01882985807504179, 'f.22009.0.5': 0.008413714610087667, 'f.22009.0.6': 0.02338223066089252, 'f.22009.0.7': 0.02127431643779359, 'f.22009.0.8': 0.02033558214890444, 'f.22009.0.9': 0.010061506864076256, 'f.22009.0.10': 0.019345367061557057}	{'const': 0.4648909809503883, 'Age': 0.00528498149752955, 'Sex': 0.07709207977383965, 'Education_score': 0.02928031325599243, 'Assessment_centre_11026.0': 0.10552070473608405, 'Assessment_centre_11027.0': 0.09753311263156808, 'Assessment_centre_11028.0': 1.0155174103706974, 'f.22009.0.1': 0.02382133155669148, 'f.22009.0.2': 0.025309995929188377, 'f.22009.0.3': 0.0245528154698218, 'f.22009.0.4': 0.018752643013798174, 'f.22009.0.5': 0.008394344303416405, 'f.22009.0.6': 0.023350409897791857, 'f.22009.0.7': 0.021267457618704015, 'f.22009.0.8': 0.020307275703603495, 'f.22009.0.9': 0.01003743869555688, 'f.22009.0.10': 0.01930224282518869}	1.41955	1.06211	1.42022	1.06269	0.876415	FALSE
200	rs68175985	Matrix_pattern_puzzles	0.687633	0.50288	2	0.113755	0.113165	0.106034	0.106304	{'const': 12.009161130753087, 'Prob_Class_0': -0.8500578480432557, 'Prob_Class_2': -1.0722104198609372, 'Age': -0.06684885050527224, 'Sex': 0.3337218235162982, 'Education_score': 0.2954978129567423, 'Assessment_centre_11026.0': 0.21331207339897038, 'Assessment_centre_11027.0': -0.08931530065238692, 'Assessment_centre_11028.0': -1.922688719404307, 'f.22009.0.1': 0.02893301606445955, 'f.22009.0.2': 0.001936956636842497, 'f.22009.0.3': -0.03197954981960075, 'f.22009.0.4': -0.01376252043149273, 'f.22009.0.5': -0.024304648547613883, 'f.22009.0.6': -0.003462023782370543, 'f.22009.0.7': -0.06091005797074933, 'f.22009.0.8': 0.0013262415186262903, 'f.22009.0.9': -0.01932238247476031, 'f.22009.0.10': -0.05270615829004821}	{'const': 11.399061458556064, 'Age': -0.06735364693218134, 'Sex': 0.3327381381195764, 'Education_score': 0.29633140598891067, 'Assessment_centre_11026.0': 0.21252210217171308, 'Assessment_centre_11027.0': -0.08592716616755226, 'Assessment_centre_11028.0': -1.9522139138529386, 'f.22009.0.1': 0.02864894266356278, 'f.22009.0.2': 0.0014849867159965017, 'f.22009.0.3': -0.03189528759748846, 'f.22009.0.4': -0.013749371257851714, 'f.22009.0.5': -0.023943359408230357, 'f.22009.0.6': -0.0034566570012479953, 'f.22009.0.7': -0.06069869881321273, 'f.22009.0.8': 0.0009177007365128611, 'f.22009.0.9': -0.019233736965465667, 'f.22009.0.10': -0.051982266142042655}	{'const': 0.775007593985665, 'Prob_Class_0': 0.725905940781286, 'Prob_Class_2': 1.0947329807382786, 'Age': 0.006018011736747901, 'Sex': 0.08967992138025518, 'Education_score': 0.03311646138080978, 'Assessment_centre_11026.0': 0.12305879651519096, 'Assessment_centre_11027.0': 0.10878965168454599, 'Assessment_centre_11028.0': 1.0189801940120313, 'f.22009.0.1': 0.027920906661791235, 'f.22009.0.2': 0.029312397988046565, 'f.22009.0.3': 0.029287971133759805, 'f.22009.0.4': 0.022111144330228413, 'f.22009.0.5': 0.01004482725729971, 'f.22009.0.6': 0.02795638262001982, 'f.22009.0.7': 0.02523393471413532, 'f.22009.0.8': 0.0240426852595643, 'f.22009.0.9': 0.011877636997837724, 'f.22009.0.10': 0.022722456840298878}	{'const': 0.5306961577472783, 'Age': 0.0060004477175733695, 'Sex': 0.08954056374600265, 'Education_score': 0.033099371594269886, 'Assessment_centre_11026.0': 0.12303262694255673, 'Assessment_centre_11027.0': 0.1087189666190914, 'Assessment_centre_11028.0': 1.0182824389344356, 'f.22009.0.1': 0.02791552668919971, 'f.22009.0.2': 0.02929097391465868, 'f.22009.0.3': 0.02926159924704511, 'f.22009.0.4': 0.022099778690899633, 'f.22009.0.5': 0.010028699974497197, 'f.22009.0.6': 0.027943427137988423, 'f.22009.0.7': 0.02522812594534859, 'f.22009.0.8': 0.024031242969932795, 'f.22009.0.9': 0.01186659192678866, 'f.22009.0.10': 0.022686311597601396}	2.01423	1.61728	2.0149	1.61679	0.876415	FALSE
218	rs57784799	log_reaction_time	0.649448	0.522413	2	0.105733	0.105318	0.0999784	0.100204	{'const': 5.978910748690878, 'Prob_Class_0': -0.057622843071675534, 'Prob_Class_2': -0.11726158136318032, 'Age': 0.007024892027437302, 'Sex': -0.033793718910300585, 'Education_score': -0.006893114442617268, 'Assessment_centre_11026.0': -0.02153119488964289, 'Assessment_centre_11027.0': 0.0042591845391308225, 'Assessment_centre_11028.0': 0.005832458551848552, 'f.22009.0.1': -0.0037718184057184204, 'f.22009.0.2': 0.0025513268955765743, 'f.22009.0.3': 0.003584730100970296, 'f.22009.0.4': -0.00022363100720754897, 'f.22009.0.5': 0.000416111649392344, 'f.22009.0.6': 0.001527639763812063, 'f.22009.0.7': -0.0008900761735987275, 'f.22009.0.8': -0.0011075402760640993, 'f.22009.0.9': -0.0006229004859466987, 'f.22009.0.10': 0.001639026418972853}	{'const': 5.9222960286501545, 'Age': 0.006996420045033234, 'Sex': -0.03414558350080943, 'Education_score': -0.0069729475654946235, 'Assessment_centre_11026.0': -0.021441985678442264, 'Assessment_centre_11027.0': 0.004981077837254433, 'Assessment_centre_11028.0': 0.006618809908861323, 'f.22009.0.1': -0.0038167586092039338, 'f.22009.0.2': 0.002554699846067557, 'f.22009.0.3': 0.0036247456895009203, 'f.22009.0.4': -0.00024164949191129992, 'f.22009.0.5': 0.00043965978303232324, 'f.22009.0.6': 0.0014768322305157983, 'f.22009.0.7': -0.0009257512699224688, 'f.22009.0.8': -0.0011482434943783718, 'f.22009.0.9': -0.0006323585552806387, 'f.22009.0.10': 0.0016059077343049313}	{'const': 0.07052493677466712, 'Prob_Class_0': 0.09302067482547911, 'Prob_Class_2': 0.10571603601381396, 'Age': 0.00042063905847064596, 'Sex': 0.006227446168422073, 'Education_score': 0.0022596060594813087, 'Assessment_centre_11026.0': 0.009149101660178516, 'Assessment_centre_11027.0': 0.007827116259629216, 'Assessment_centre_11028.0': 0.08180709137540271, 'f.22009.0.1': 0.0019482147421350058, 'f.22009.0.2': 0.0020580692009728343, 'f.22009.0.3': 0.002005426976806562, 'f.22009.0.4': 0.0015149719170389645, 'f.22009.0.5': 0.0006852862355506831, 'f.22009.0.6': 0.001917530620597138, 'f.22009.0.7': 0.0017490336872869286, 'f.22009.0.8': 0.0016881847764396247, 'f.22009.0.9': 0.0008049123265844079, 'f.22009.0.10': 0.0015565887032761047}	{'const': 0.03699315689039092, 'Age': 0.00041982772896696053, 'Sex': 0.00621805748598361, 'Education_score': 0.0022581609896373833, 'Assessment_centre_11026.0': 0.009141910053677392, 'Assessment_centre_11027.0': 0.007799268927004393, 'Assessment_centre_11028.0': 0.08179384036353719, 'f.22009.0.1': 0.0019471146273582448, 'f.22009.0.2': 0.0020572926637623555, 'f.22009.0.3': 0.0020043188372226846, 'f.22009.0.4': 0.00151469605905845, 'f.22009.0.5': 0.0006848655023715258, 'f.22009.0.6': 0.0019166081298417387, 'f.22009.0.7': 0.001748350411094407, 'f.22009.0.8': 0.00168644578696546, 'f.22009.0.9': 0.0008040346379323541, 'f.22009.0.10': 0.0015560741770834863}	0.162309	0.125417	0.162347	0.125352	0.876415	FALSE
221	rs57784799	Matrix_pattern_puzzles	0.64512	0.524706	2	0.11319	0.112631	0.105396	0.105706	{'const': 10.73580225977233, 'Prob_Class_0': 0.4382538219897052, 'Prob_Class_2': 1.5083389598805477, 'Age': -0.06709468169534724, 'Sex': 0.3312181996714354, 'Education_score': 0.29606421450604875, 'Assessment_centre_11026.0': 0.2091569227868723, 'Assessment_centre_11027.0': -0.08575706837893331, 'Assessment_centre_11028.0': -1.943006969215089, 'f.22009.0.1': 0.02870818470421483, 'f.22009.0.2': 0.004272133969350802, 'f.22009.0.3': -0.026152320286594286, 'f.22009.0.4': -0.01576241948710824, 'f.22009.0.5': -0.022891511404807982, 'f.22009.0.6': -0.004637958045218781, 'f.22009.0.7': -0.06264137151368954, 'f.22009.0.8': 0.0021239909012651403, 'f.22009.0.9': -0.018955003992351276, 'f.22009.0.10': -0.05193355351307558}	{'const': 11.358362047982979, 'Age': -0.06664949079545435, 'Sex': 0.3357760690692805, 'Education_score': 0.2973162670194644, 'Assessment_centre_11026.0': 0.20541842970767327, 'Assessment_centre_11027.0': -0.09662884094633604, 'Assessment_centre_11028.0': -1.9559836995185063, 'f.22009.0.1': 0.02914728730153291, 'f.22009.0.2': 0.003938488749429669, 'f.22009.0.3': -0.026541114603446415, 'f.22009.0.4': -0.01569217562256375, 'f.22009.0.5': -0.023023002551456968, 'f.22009.0.6': -0.0032895266448498828, 'f.22009.0.7': -0.062345147227577224, 'f.22009.0.8': 0.001774658938914574, 'f.22009.0.9': -0.01864297343333904, 'f.22009.0.10': -0.05204730147291274}	{'const': 1.0308810814194538, 'Prob_Class_0': 1.3696572273994432, 'Prob_Class_2': 1.54817742535609, 'Age': 0.0060505632789548056, 'Sex': 0.09010582151953302, 'Education_score': 0.03330597767306719, 'Assessment_centre_11026.0': 0.12378370327250858, 'Assessment_centre_11027.0': 0.10981308810203227, 'Assessment_centre_11028.0': 1.0191830687260697, 'f.22009.0.1': 0.02807290598541587, 'f.22009.0.2': 0.029530683772060626, 'f.22009.0.3': 0.02940307495482035, 'f.22009.0.4': 0.022194721078346795, 'f.22009.0.5': 0.010068745223235922, 'f.22009.0.6': 0.028159207199914542, 'f.22009.0.7': 0.025404826166600766, 'f.22009.0.8': 0.024223990697758675, 'f.22009.0.9': 0.011961094029980189, 'f.22009.0.10': 0.022883120070976017}	{'const': 0.5352216016596447, 'Age': 0.006036800081950111, 'Sex': 0.08999612631604378, 'Education_score': 0.0332791833126512, 'Assessment_centre_11026.0': 0.12366663802044937, 'Assessment_centre_11027.0': 0.10917935118559724, 'Assessment_centre_11028.0': 1.0189423474049657, 'f.22009.0.1': 0.028046633363380015, 'f.22009.0.2': 0.02950753146136078, 'f.22009.0.3': 0.029392578831708073, 'f.22009.0.4': 0.022190609890270697, 'f.22009.0.5': 0.010065947208618049, 'f.22009.0.6': 0.02809556197897346, 'f.22009.0.7': 0.025396592611268625, 'f.22009.0.8': 0.024189611608899556, 'f.22009.0.9': 0.01195362996536906, 'f.22009.0.10': 0.022872782522891873}	2.01536	1.61658	2.01599	1.61766	0.876415	FALSE
225	rs1635550	log_reaction_time	0.667462	0.513091	2	0.106487	0.106057	0.100697	0.100912	{'const': 5.969291145840849, 'Prob_Class_0': -0.0600392159329706, 'Prob_Class_2': -0.1023061140293418, 'Age': 0.007014613529905428, 'Sex': -0.03386691067053493, 'Education_score': -0.0065019173128784075, 'Assessment_centre_11026.0': -0.02202037805877589, 'Assessment_centre_11027.0': 0.005481084888401009, 'Assessment_centre_11028.0': 0.00803551680979947, 'f.22009.0.1': -0.004235977015901534, 'f.22009.0.2': 0.0023689760764735485, 'f.22009.0.3': 0.003573090219946784, 'f.22009.0.4': -0.0003455899049171548, 'f.22009.0.5': 0.0005514372003475572, 'f.22009.0.6': 0.001538350679847213, 'f.22009.0.7': -0.0007466599682526974, 'f.22009.0.8': -0.000907110493212496, 'f.22009.0.9': -0.0007178562213501264, 'f.22009.0.10': 0.0017126096596278401}	{'const': 5.915275443972566, 'Age': 0.007012651402491207, 'Sex': -0.03324007169770525, 'Education_score': -0.006488783750567628, 'Assessment_centre_11026.0': -0.022044240989168493, 'Assessment_centre_11027.0': 0.005240790307476036, 'Assessment_centre_11028.0': 0.007451962325464095, 'f.22009.0.1': -0.004214334489635735, 'f.22009.0.2': 0.0023605299996205366, 'f.22009.0.3': 0.003552311754354427, 'f.22009.0.4': -0.00033699179623990596, 'f.22009.0.5': 0.0005525439958503697, 'f.22009.0.6': 0.0015298390332711416, 'f.22009.0.7': -0.0007479203707463478, 'f.22009.0.8': -0.0008520758502334703, 'f.22009.0.9': -0.0007070180510605664, 'f.22009.0.10': 0.0016952685242470375}	{'const': 0.05977185875370425, 'Prob_Class_0': 0.056442414155584604, 'Prob_Class_2': 0.09009168226606153, 'Age': 0.0004214728154147352, 'Sex': 0.006240229490118686, 'Education_score': 0.002258596304285419, 'Assessment_centre_11026.0': 0.009173972713471493, 'Assessment_centre_11027.0': 0.007808031299688967, 'Assessment_centre_11028.0': 0.08155265663469786, 'f.22009.0.1': 0.0019521878601114627, 'f.22009.0.2': 0.002051414715853131, 'f.22009.0.3': 0.0020074071670172257, 'f.22009.0.4': 0.001518276336786078, 'f.22009.0.5': 0.0006851492531947235, 'f.22009.0.6': 0.0019189893991244003, 'f.22009.0.7': 0.001746322540547921, 'f.22009.0.8': 0.0016841420598921386, 'f.22009.0.9': 0.0008018316929364515, 'f.22009.0.10': 0.0015504907275975689}	{'const': 0.037009133144172236, 'Age': 0.0004194959201171274, 'Sex': 0.006214559168187225, 'Education_score': 0.002258184123680376, 'Assessment_centre_11026.0': 0.009164779401859276, 'Assessment_centre_11027.0': 0.007799978402860782, 'Assessment_centre_11028.0': 0.081537504635013, 'f.22009.0.1': 0.0019518642771428438, 'f.22009.0.2': 0.0020511432278053922, 'f.22009.0.3': 0.002006865602616459, 'f.22009.0.4': 0.0015180685055199358, 'f.22009.0.5': 0.0006850482514914288, 'f.22009.0.6': 0.001918607761957252, 'f.22009.0.7': 0.0017460631604952082, 'f.22009.0.8': 0.0016832435871066117, 'f.22009.0.9': 0.0008016433041485771, 'f.22009.0.10': 0.0015502034407816484}	0.161791	0.124911	0.16183	0.124891	0.876415	FALSE
230	rs1635550	Tower_rearranging	0.699501	0.496954	2	0.10167	0.101045	0.0936289	0.0938995	{'const': 15.859253808393328, 'Prob_Class_0': -0.21738848210302034, 'Prob_Class_2': -1.5715610940037563, 'Age': -0.10865879226523187, 'Sex': 0.5351312661898057, 'Education_score': 0.3174858320710103, 'Assessment_centre_11026.0': 0.11932628650558558, 'Assessment_centre_11027.0': -0.4675596039697225, 'Assessment_centre_11028.0': -1.2909796857745095, 'f.22009.0.1': -0.04073730629438069, 'f.22009.0.2': -0.04068549290697397, 'f.22009.0.3': -0.01126363043386895, 'f.22009.0.4': 0.03577845077219423, 'f.22009.0.5': -0.025225399524017665, 'f.22009.0.6': 0.08316950928942986, 'f.22009.0.7': -0.01938594726813041, 'f.22009.0.8': -0.025655674871943382, 'f.22009.0.9': -0.009246880742412079, 'f.22009.0.10': -0.08288287458799615}	{'const': 15.301883315001929, 'Age': -0.10939324523645387, 'Sex': 0.540084684884759, 'Education_score': 0.3175200079781763, 'Assessment_centre_11026.0': 0.13172999428538393, 'Assessment_centre_11027.0': -0.4699693669953558, 'Assessment_centre_11028.0': -1.311537921191565, 'f.22009.0.1': -0.04022584468159118, 'f.22009.0.2': -0.04095133810333372, 'f.22009.0.3': -0.011522163150460115, 'f.22009.0.4': 0.035123753851767976, 'f.22009.0.5': -0.02507044981005343, 'f.22009.0.6': 0.08303063143587662, 'f.22009.0.7': -0.020340669074566702, 'f.22009.0.8': -0.025302873720325463, 'f.22009.0.9': -0.009284522940786705, 'f.22009.0.10': -0.08259434770962824}	{'const': 1.329402611481015, 'Prob_Class_0': 1.262294684252736, 'Prob_Class_2': 1.9894627554242568, 'Age': 0.009234451899840821, 'Sex': 0.1378621438018222, 'Education_score': 0.05091033625596386, 'Assessment_centre_11026.0': 0.18915108430378902, 'Assessment_centre_11027.0': 0.16638034373242386, 'Assessment_centre_11028.0': 1.5410016569121199, 'f.22009.0.1': 0.04293901802399211, 'f.22009.0.2': 0.04497093317584297, 'f.22009.0.3': 0.044952953547984266, 'f.22009.0.4': 0.03404247425803685, 'f.22009.0.5': 0.015417834119879287, 'f.22009.0.6': 0.04291441645363089, 'f.22009.0.7': 0.03856237213185997, 'f.22009.0.8': 0.036833781724754315, 'f.22009.0.9': 0.01827827388212905, 'f.22009.0.10': 0.03476912219439107}	{'const': 0.8151423167948808, 'Age': 0.009207424255583047, 'Sex': 0.1372532566616451, 'Education_score': 0.05089733508035991, 'Assessment_centre_11026.0': 0.18880009181695379, 'Assessment_centre_11027.0': 0.16634137658059076, 'Assessment_centre_11028.0': 1.5406704789706414, 'f.22009.0.1': 0.042929202474535286, 'f.22009.0.2': 0.044960524127723216, 'f.22009.0.3': 0.04494384319174575, 'f.22009.0.4': 0.034031136809193945, 'f.22009.0.5': 0.015414969711430972, 'f.22009.0.6': 0.04290722592592019, 'f.22009.0.7': 0.038546796922374525, 'f.22009.0.8': 0.036813595359933365, 'f.22009.0.9': 0.018275515424293034, 'f.22009.0.10': 0.034759108240728996}	3.04664	2.41588	3.0477	2.41805	0.876415	FALSE
242	rs10852598	Matrix_pattern_puzzles	0.682377	0.505531	2	0.11596	0.115361	0.108048	0.108329	{'const': 12.30138584530131, 'Prob_Class_0': -1.2766869634869493, 'Prob_Class_2': -1.598937736207171, 'Age': -0.06672653792662352, 'Sex': 0.34084797068267947, 'Education_score': 0.30193354958186175, 'Assessment_centre_11026.0': 0.2018495159053543, 'Assessment_centre_11027.0': -0.08178020297085103, 'Assessment_centre_11028.0': -2.7884539851612153, 'f.22009.0.1': 0.03129965913948485, 'f.22009.0.2': 0.005260910855747257, 'f.22009.0.3': -0.039651519010599795, 'f.22009.0.4': -0.017686171467147026, 'f.22009.0.5': -0.022340526352111832, 'f.22009.0.6': -0.0017930674048771177, 'f.22009.0.7': -0.0686441407184932, 'f.22009.0.8': 0.008639572368388467, 'f.22009.0.9': -0.021753292079647626, 'f.22009.0.10': -0.050585307069484345}	{'const': 11.340997445103394, 'Age': -0.06668314905630161, 'Sex': 0.34237613315712057, 'Education_score': 0.3034090677270131, 'Assessment_centre_11026.0': 0.19688528070954645, 'Assessment_centre_11027.0': -0.10059418281051967, 'Assessment_centre_11028.0': -2.8527544463066787, 'f.22009.0.1': 0.03143001193642499, 'f.22009.0.2': 0.005027136975230696, 'f.22009.0.3': -0.0402403424771342, 'f.22009.0.4': -0.017672452848437728, 'f.22009.0.5': -0.02215971797148104, 'f.22009.0.6': -0.0011244679543616146, 'f.22009.0.7': -0.06797555695505791, 'f.22009.0.8': 0.008943845557614188, 'f.22009.0.9': -0.021339612423111488, 'f.22009.0.10': -0.04978347888249653}	{'const': 1.032017886057984, 'Prob_Class_0': 1.4730182270523093, 'Prob_Class_2': 1.36983142923248, 'Age': 0.006089131676951896, 'Sex': 0.09082207647232782, 'Education_score': 0.03364320364774106, 'Assessment_centre_11026.0': 0.12455527388337707, 'Assessment_centre_11027.0': 0.1113922047931683, 'Assessment_centre_11028.0': 1.175869607806116, 'f.22009.0.1': 0.02837999970276543, 'f.22009.0.2': 0.02965671620045914, 'f.22009.0.3': 0.029781367686133875, 'f.22009.0.4': 0.0224141428722378, 'f.22009.0.5': 0.010198078224571073, 'f.22009.0.6': 0.028354142050789188, 'f.22009.0.7': 0.02563844742376666, 'f.22009.0.8': 0.024563340021286923, 'f.22009.0.9': 0.012087513803667882, 'f.22009.0.10': 0.023056221941776027}	{'const': 0.5381268738346351, 'Age': 0.006088018624532412, 'Sex': 0.09079732713310029, 'Education_score': 0.033613998799335465, 'Assessment_centre_11026.0': 0.12443052365076064, 'Assessment_centre_11027.0': 0.11015389677875838, 'Assessment_centre_11028.0': 1.1741636402878994, 'f.22009.0.1': 0.02837512288796479, 'f.22009.0.2': 0.02963893320090961, 'f.22009.0.3': 0.02975746243506792, 'f.22009.0.4': 0.02240716971416506, 'f.22009.0.5': 0.010192092113022999, 'f.22009.0.6': 0.02833420847985239, 'f.22009.0.7': 0.025625276101120968, 'f.22009.0.8': 0.024532263203217032, 'f.22009.0.9': 0.012075859397293671, 'f.22009.0.10': 0.02302635053207756}	2.01655	1.61443	2.01724	1.61535	0.876415	FALSE
265	rs10765918	Tower_rearranging	0.717811	0.487943	2	0.101215	0.100579	0.0932418	0.0934937	{'const': 16.915487451075947, 'Prob_Class_0': -1.8927117833057432, 'Prob_Class_2': -2.60368632029495, 'Age': -0.1110761033690187, 'Sex': 0.5363961190293304, 'Education_score': 0.30625197064189125, 'Assessment_centre_11026.0': 0.1637795192794318, 'Assessment_centre_11027.0': -0.4286607927850209, 'Assessment_centre_11028.0': -1.04957254849294, 'f.22009.0.1': -0.03942674110408251, 'f.22009.0.2': -0.03643442008004938, 'f.22009.0.3': -0.02267504589929241, 'f.22009.0.4': 0.023933705789725312, 'f.22009.0.5': -0.024655797787774447, 'f.22009.0.6': 0.09730982479316885, 'f.22009.0.7': -0.018294161272173804, 'f.22009.0.8': -0.02267145485491648, 'f.22009.0.9': -0.008083048918174986, 'f.22009.0.10': -0.0757853663126552}	{'const': 15.37542780220845, 'Age': -0.11047113663830435, 'Sex': 0.5550271128769544, 'Education_score': 0.3090216586349682, 'Assessment_centre_11026.0': 0.16632829023244866, 'Assessment_centre_11027.0': -0.427952925041539, 'Assessment_centre_11028.0': -1.0152781608417216, 'f.22009.0.1': -0.03728340061012623, 'f.22009.0.2': -0.035690079222814586, 'f.22009.0.3': -0.024111949671391464, 'f.22009.0.4': 0.025939906465889964, 'f.22009.0.5': -0.025464795911814803, 'f.22009.0.6': 0.09805594784673755, 'f.22009.0.7': -0.015543843302905855, 'f.22009.0.8': -0.02109055711123617, 'f.22009.0.9': -0.008816114176266897, 'f.22009.0.10': -0.07736104351568253}	{'const': 1.5195795321882348, 'Prob_Class_0': 1.6739659120374493, 'Prob_Class_2': 2.216580240161279, 'Age': 0.009202528991559392, 'Sex': 0.13835088983222224, 'Education_score': 0.05088611918989616, 'Assessment_centre_11026.0': 0.1881965269815317, 'Assessment_centre_11027.0': 0.1663864931381812, 'Assessment_centre_11028.0': 1.7821126662080937, 'f.22009.0.1': 0.042933726461935, 'f.22009.0.2': 0.04485819784726139, 'f.22009.0.3': 0.04492273684515923, 'f.22009.0.4': 0.03391086336672793, 'f.22009.0.5': 0.015398066374434465, 'f.22009.0.6': 0.042751976698480035, 'f.22009.0.7': 0.038531123518839056, 'f.22009.0.8': 0.0367537777473886, 'f.22009.0.9': 0.018140029682964708, 'f.22009.0.10': 0.03480097264134436}	{'const': 0.8104069072715463, 'Age': 0.009183286457169256, 'Sex': 0.13697596329576725, 'Education_score': 0.05080343346392335, 'Assessment_centre_11026.0': 0.18813543496943627, 'Assessment_centre_11027.0': 0.16625966995254837, 'Assessment_centre_11028.0': 1.7815225896770366, 'f.22009.0.1': 0.042848150564690816, 'f.22009.0.2': 0.04484733497121781, 'f.22009.0.3': 0.044860491640781916, 'f.22009.0.4': 0.03385710994957732, 'f.22009.0.5': 0.015376086426032807, 'f.22009.0.6': 0.042721617576807466, 'f.22009.0.7': 0.0384395386914248, 'f.22009.0.8': 0.03672486764047692, 'f.22009.0.9': 0.018126084283638638, 'f.22009.0.10': 0.03477122953494114}	3.05221	2.4194	3.05329	2.42028	0.876415	FALSE
276	rs28556884	Numeric_memory_online	0.712238	0.490722	2	0.0383705	0.037399	0.0260944	0.0264914	{'const': 8.45744657966485, 'Prob_Class_0': -0.6610770918578791, 'Prob_Class_2': -1.3099951447508709, 'Age': -0.018178108101119916, 'Sex': 0.23813628381131163, 'Education_score': 0.1019386213430147, 'Assessment_centre_11026.0': 0.32854548160443453, 'Assessment_centre_11027.0': 0.09584747215548518, 'Assessment_centre_11028.0': 0.0728268909718797, 'f.22009.0.1': 0.0323027068831168, 'f.22009.0.2': 0.05851442940794751, 'f.22009.0.3': -0.003918396008639117, 'f.22009.0.4': 0.0015362012563250212, 'f.22009.0.5': -0.004667686039704714, 'f.22009.0.6': -0.04090270895436087, 'f.22009.0.7': 0.0049460367237095515, 'f.22009.0.8': 0.020300169791512113, 'f.22009.0.9': 0.0010584243706642533, 'f.22009.0.10': -0.004489955382915974}	{'const': 7.831453861121004, 'Age': -0.018590614340038523, 'Sex': 0.2408596701477488, 'Education_score': 0.10115040157607569, 'Assessment_centre_11026.0': 0.3392322311293203, 'Assessment_centre_11027.0': 0.09968206957982315, 'Assessment_centre_11028.0': 0.042765962202062364, 'f.22009.0.1': 0.03288227871001349, 'f.22009.0.2': 0.058735678555582725, 'f.22009.0.3': -0.0037059463780382664, 'f.22009.0.4': 0.0014531058649804311, 'f.22009.0.5': -0.004616268193526857, 'f.22009.0.6': -0.04034880493733886, 'f.22009.0.7': 0.004658502660152252, 'f.22009.0.8': 0.021216358454874292, 'f.22009.0.9': 0.0011451533673082648, 'f.22009.0.10': -0.0031468474117681035}	{'const': 0.8102549586953379, 'Prob_Class_0': 0.8987300180854767, 'Prob_Class_2': 1.1796403684927068, 'Age': 0.0053297042995651776, 'Sex': 0.07769243795759842, 'Education_score': 0.029429078445564995, 'Assessment_centre_11026.0': 0.1062539142794613, 'Assessment_centre_11027.0': 0.09838299505712908, 'Assessment_centre_11028.0': 1.0177725809198548, 'f.22009.0.1': 0.02392779652552132, 'f.22009.0.2': 0.025416475839081784, 'f.22009.0.3': 0.024636815887960913, 'f.22009.0.4': 0.01884378103834813, 'f.22009.0.5': 0.008439792155436903, 'f.22009.0.6': 0.02350925882751278, 'f.22009.0.7': 0.02136928352366854, 'f.22009.0.8': 0.020400509682903897, 'f.22009.0.9': 0.010075911241248958, 'f.22009.0.10': 0.019409953075198615}	{'const': 0.4664469887806709, 'Age': 0.005303265163726327, 'Sex': 0.07736546251913701, 'Education_score': 0.029359625729132942, 'Assessment_centre_11026.0': 0.10574849495938678, 'Assessment_centre_11027.0': 0.09806859887586339, 'Assessment_centre_11028.0': 1.017185597054844, 'f.22009.0.1': 0.02390667780987452, 'f.22009.0.2': 0.025410613892832147, 'f.22009.0.3': 0.024625358884512987, 'f.22009.0.4': 0.01882792351756497, 'f.22009.0.5': 0.008436744355591658, 'f.22009.0.6': 0.023499679109586242, 'f.22009.0.7': 0.021354790140926026, 'f.22009.0.8': 0.02036839544462597, 'f.22009.0.9': 0.010068855516375303, 'f.22009.0.10': 0.01937332989656331}	1.42176	1.06248	1.42248	1.06438	0.876415	FALSE
304	rs61437614	Numeric_memory_online	0.715967	0.488896	2	0.0384875	0.0375151	0.0262648	0.0266549	{'const': 7.37043847245209, 'Prob_Class_0': 0.3596674701657554, 'Prob_Class_2': 1.1603031195131734, 'Age': -0.018969800351433145, 'Sex': 0.23710651503618033, 'Education_score': 0.10159757989809652, 'Assessment_centre_11026.0': 0.3448538852808984, 'Assessment_centre_11027.0': 0.11364066539017978, 'Assessment_centre_11028.0': -0.006578489776853998, 'f.22009.0.1': 0.03490622383357688, 'f.22009.0.2': 0.05733739065156491, 'f.22009.0.3': -0.004419199731831297, 'f.22009.0.4': 0.0026643473306289787, 'f.22009.0.5': -0.00554987895916644, 'f.22009.0.6': -0.04102793098802628, 'f.22009.0.7': 0.004992710294384776, 'f.22009.0.8': 0.02177585097461899, 'f.22009.0.9': 0.0008623567071627796, 'f.22009.0.10': -0.004641732362855245}	{'const': 7.840993074052758, 'Age': -0.018509815465318324, 'Sex': 0.2396314015305883, 'Education_score': 0.10220061724486273, 'Assessment_centre_11026.0': 0.3363031751636106, 'Assessment_centre_11027.0': 0.10079453079947344, 'Assessment_centre_11028.0': 0.03523261676908692, 'f.22009.0.1': 0.034184086415356085, 'f.22009.0.2': 0.05807810725095502, 'f.22009.0.3': -0.0041692888980741525, 'f.22009.0.4': 0.0023559729475093757, 'f.22009.0.5': -0.005112204183466541, 'f.22009.0.6': -0.04069920501552706, 'f.22009.0.7': 0.004346549311949083, 'f.22009.0.8': 0.020956548811463468, 'f.22009.0.9': 0.0008439713512930578, 'f.22009.0.10': -0.004344396605583561}	{'const': 0.7684185615519296, 'Prob_Class_0': 0.7800004546300453, 'Prob_Class_2': 1.207751210625724, 'Age': 0.005309616447283588, 'Sex': 0.077367208138446, 'Education_score': 0.029331823909142588, 'Assessment_centre_11026.0': 0.1058002612300367, 'Assessment_centre_11027.0': 0.09814689521703245, 'Assessment_centre_11028.0': 1.016472923322199, 'f.22009.0.1': 0.023858032402784352, 'f.22009.0.2': 0.02536126094586898, 'f.22009.0.3': 0.024624243971798555, 'f.22009.0.4': 0.018758171547196528, 'f.22009.0.5': 0.00840959142315735, 'f.22009.0.6': 0.023363074924678186, 'f.22009.0.7': 0.021280078151442314, 'f.22009.0.8': 0.02032289107624984, 'f.22009.0.9': 0.01004579896106047, 'f.22009.0.10': 0.019308857252626762}	{'const': 0.4648909809503883, 'Age': 0.00528498149752955, 'Sex': 0.07709207977383965, 'Education_score': 0.02928031325599243, 'Assessment_centre_11026.0': 0.10552070473608405, 'Assessment_centre_11027.0': 0.09753311263156808, 'Assessment_centre_11028.0': 1.0155174103706974, 'f.22009.0.1': 0.02382133155669148, 'f.22009.0.2': 0.025309995929188377, 'f.22009.0.3': 0.0245528154698218, 'f.22009.0.4': 0.018752643013798174, 'f.22009.0.5': 0.008394344303416405, 'f.22009.0.6': 0.023350409897791857, 'f.22009.0.7': 0.021267457618704015, 'f.22009.0.8': 0.020307275703603495, 'f.22009.0.9': 0.01003743869555688, 'f.22009.0.10': 0.01930224282518869}	1.4195	1.0623	1.42022	1.06269	0.876415	FALSE
315	rs1342767	Fluid_intel_score	0.663412	0.515172	2	0.0862584	0.0858225	0.0803442	0.0805667	{'const': 6.760087605889124, 'Prob_Class_0': -0.2798980794446502, 'Prob_Class_2': -1.0845503579919762, 'Age': -0.017296402792797087, 'Sex': 0.11523277573436332, 'Education_score': 0.39002979737388055, 'Assessment_centre_11026.0': 0.026363035271574395, 'Assessment_centre_11027.0': -0.28992724425452054, 'Assessment_centre_11028.0': -0.324052713493887, 'f.22009.0.1': 0.014672292437040501, 'f.22009.0.2': 0.04414595766148137, 'f.22009.0.3': -0.02496331387477473, 'f.22009.0.4': -0.008516628820794486, 'f.22009.0.5': -0.015058567229936445, 'f.22009.0.6': 0.01917837814918998, 'f.22009.0.7': -0.007237023119375649, 'f.22009.0.8': 0.05509662944275047, 'f.22009.0.9': -0.0010821073239992898, 'f.22009.0.10': -0.03257614828542805}	{'const': 6.290986022500346, 'Age': -0.01717819663950131, 'Sex': 0.11754357796812827, 'Education_score': 0.390158349328705, 'Assessment_centre_11026.0': 0.02879592938218803, 'Assessment_centre_11027.0': -0.2945402195874872, 'Assessment_centre_11028.0': -0.3369728049728038, 'f.22009.0.1': 0.014438916037170596, 'f.22009.0.2': 0.04435734971974116, 'f.22009.0.3': -0.02484669926315932, 'f.22009.0.4': -0.00850067479397719, 'f.22009.0.5': -0.015152448374997114, 'f.22009.0.6': 0.01921838256344121, 'f.22009.0.7': -0.006946111735392686, 'f.22009.0.8': 0.05547323209272793, 'f.22009.0.9': -0.0012115530993392675, 'f.22009.0.10': -0.03158755269177361}	{'const': 0.8366918624456242, 'Prob_Class_0': 0.8789413024077555, 'Prob_Class_2': 1.2679119814925197, 'Age': 0.0051345657207701, 'Sex': 0.0768696450289542, 'Education_score': 0.02770348610226772, 'Assessment_centre_11026.0': 0.11135192462943318, 'Assessment_centre_11027.0': 0.09557417183882581, 'Assessment_centre_11028.0': 0.9988436432547615, 'f.22009.0.1': 0.023928887479302403, 'f.22009.0.2': 0.025114078554654928, 'f.22009.0.3': 0.02459101627242165, 'f.22009.0.4': 0.018557494144632865, 'f.22009.0.5': 0.008394267841707824, 'f.22009.0.6': 0.023521950406326035, 'f.22009.0.7': 0.021386786476867682, 'f.22009.0.8': 0.02060019318892308, 'f.22009.0.9': 0.009795211155604399, 'f.22009.0.10': 0.019006074800897516}	{'const': 0.4521916059872578, 'Age': 0.005132176037291534, 'Sex': 0.07611947290812057, 'Education_score': 0.027697095165504927, 'Assessment_centre_11026.0': 0.11130935599976723, 'Assessment_centre_11027.0': 0.09547688244914045, 'Assessment_centre_11028.0': 0.9986283372425252, 'f.22009.0.1': 0.023925061209397597, 'f.22009.0.2': 0.02510137462534949, 'f.22009.0.3': 0.024580106004216, 'f.22009.0.4': 0.01855521580362333, 'f.22009.0.5': 0.00839205190342104, 'f.22009.0.6': 0.023518968910199008, 'f.22009.0.7': 0.021379593253416818, 'f.22009.0.8': 0.020593967488152596, 'f.22009.0.9': 0.009792423127434143, 'f.22009.0.10': 0.018978160099412285}	1.98153	1.568	1.982	1.56794	0.876415	FALSE
324	rs9809852	Numeric_memory	0.715623	0.489006	2	0.0437981	0.0431492	0.0356371	0.0358969	{'const': 7.618541903018843, 'Prob_Class_0': 0.8814494767331494, 'Prob_Class_2': 0.5624801256916385, 'Age': -0.025298836556827266, 'Sex': 0.17665141280118418, 'Education_score': 0.10224027158813054, 'Assessment_centre_11026.0': 0.0730040928016239, 'Assessment_centre_11027.0': -0.08222587232281647, 'Assessment_centre_11028.0': -0.10923080291948217, 'f.22009.0.1': 0.021973752531946885, 'f.22009.0.2': 0.02346162657519997, 'f.22009.0.3': 0.0015579844278039053, 'f.22009.0.4': 0.0006332162224067569, 'f.22009.0.5': -0.001980132820652225, 'f.22009.0.6': 0.012899531561256363, 'f.22009.0.7': 0.009418502640902396, 'f.22009.0.8': 0.02447748105951238, 'f.22009.0.9': 0.004934154753207503, 'f.22009.0.10': 0.0030030330996806374}	{'const': 8.08296763406254, 'Age': -0.025118900652320662, 'Sex': 0.17406055149973956, 'Education_score': 0.10296864238657787, 'Assessment_centre_11026.0': 0.07240066414851411, 'Assessment_centre_11027.0': -0.08348525749753405, 'Assessment_centre_11028.0': -0.08289658113979437, 'f.22009.0.1': 0.021792410520323192, 'f.22009.0.2': 0.023716684712556484, 'f.22009.0.3': 0.0016397212808146183, 'f.22009.0.4': 0.00044518986769934155, 'f.22009.0.5': -0.0020587016847535226, 'f.22009.0.6': 0.01249972262548997, 'f.22009.0.7': 0.009637572777437507, 'f.22009.0.8': 0.025195883414835904, 'f.22009.0.9': 0.004918467743970667, 'f.22009.0.10': 0.0034907826298846197}	{'const': 0.6056781207962527, 'Prob_Class_0': 0.7697676424890647, 'Prob_Class_2': 0.8437552587455971, 'Age': 0.0037142159658716616, 'Sex': 0.055457925665815214, 'Education_score': 0.020356837824359035, 'Assessment_centre_11026.0': 0.07593569205254673, 'Assessment_centre_11027.0': 0.06714081142873976, 'Assessment_centre_11028.0': 0.6343767720318414, 'f.22009.0.1': 0.01728607498169735, 'f.22009.0.2': 0.01803610572903976, 'f.22009.0.3': 0.01809536680207543, 'f.22009.0.4': 0.013704699997667462, 'f.22009.0.5': 0.006201677674796279, 'f.22009.0.6': 0.01718150869253382, 'f.22009.0.7': 0.01557685378984545, 'f.22009.0.8': 0.014793605107265136, 'f.22009.0.9': 0.007370675998264822, 'f.22009.0.10': 0.013975090147860778}	{'const': 0.3285108029743422, 'Age': 0.0037041698047375914, 'Sex': 0.05520425362308144, 'Education_score': 0.0203429141003791, 'Assessment_centre_11026.0': 0.07585415576765665, 'Assessment_centre_11027.0': 0.06708090932336791, 'Assessment_centre_11028.0': 0.6335391043896176, 'f.22009.0.1': 0.017281304109792756, 'f.22009.0.2': 0.018032401355116037, 'f.22009.0.3': 0.018092455207714016, 'f.22009.0.4': 0.013700983408735766, 'f.22009.0.5': 0.0061972626287997296, 'f.22009.0.6': 0.017175917290599717, 'f.22009.0.7': 0.015572665822721234, 'f.22009.0.8': 0.014776832425257886, 'f.22009.0.9': 0.00736799235966961, 'f.22009.0.10': 0.013963971097968734}	1.25344	0.981719	1.25386	0.981905	0.876415	FALSE
325	rs9809852	Numeric_memory_online	0.664667	0.514605	2	0.0384179	0.0375151	0.0261944	0.0266549	{'const': 7.248457133737503, 'Prob_Class_0': 0.4747076476740135, 'Prob_Class_2': 1.211209205257849, 'Age': -0.018304243872840395, 'Sex': 0.24575114465931597, 'Education_score': 0.10214424518563435, 'Assessment_centre_11026.0': 0.33902149042535523, 'Assessment_centre_11027.0': 0.10253435537329539, 'Assessment_centre_11028.0': 0.05100938620676062, 'f.22009.0.1': 0.03289385827384575, 'f.22009.0.2': 0.05818406939948192, 'f.22009.0.3': -0.004359921166337976, 'f.22009.0.4': 0.001565503835460297, 'f.22009.0.5': -0.004754025274973963, 'f.22009.0.6': -0.04010137094451167, 'f.22009.0.7': 0.004663830191359356, 'f.22009.0.8': 0.021544359866614834, 'f.22009.0.9': 0.0011550197066199138, 'f.22009.0.10': -0.004613912065651069}	{'const': 7.840993074052758, 'Age': -0.018509815465318324, 'Sex': 0.2396314015305883, 'Education_score': 0.10220061724486273, 'Assessment_centre_11026.0': 0.3363031751636106, 'Assessment_centre_11027.0': 0.10079453079947344, 'Assessment_centre_11028.0': 0.03523261676908692, 'f.22009.0.1': 0.034184086415356085, 'f.22009.0.2': 0.05807810725095502, 'f.22009.0.3': -0.0041692888980741525, 'f.22009.0.4': 0.0023559729475093757, 'f.22009.0.5': -0.005112204183466541, 'f.22009.0.6': -0.04069920501552706, 'f.22009.0.7': 0.004346549311949083, 'f.22009.0.8': 0.020956548811463468, 'f.22009.0.9': 0.0008439713512930578, 'f.22009.0.10': -0.004344396605583561}	{'const': 0.8476825065430963, 'Prob_Class_0': 1.0419924177583055, 'Prob_Class_2': 1.1764141513529287, 'Age': 0.0052967877009874615, 'Sex': 0.07731758473772517, 'Education_score': 0.02928824419158818, 'Assessment_centre_11026.0': 0.10557243361192285, 'Assessment_centre_11027.0': 0.09756822079020014, 'Assessment_centre_11028.0': 1.0159632679396118, 'f.22009.0.1': 0.02386818066067526, 'f.22009.0.2': 0.02531877782047888, 'f.22009.0.3': 0.024564746521609167, 'f.22009.0.4': 0.018771574280722222, 'f.22009.0.5': 0.008402337420255509, 'f.22009.0.6': 0.023370445587389318, 'f.22009.0.7': 0.021275184717514932, 'f.22009.0.8': 0.02031852190933124, 'f.22009.0.9': 0.01004343796591233, 'f.22009.0.10': 0.019319646167786562}	{'const': 0.4648909809503883, 'Age': 0.00528498149752955, 'Sex': 0.07709207977383965, 'Education_score': 0.02928031325599243, 'Assessment_centre_11026.0': 0.10552070473608405, 'Assessment_centre_11027.0': 0.09753311263156808, 'Assessment_centre_11028.0': 1.0155174103706974, 'f.22009.0.1': 0.02382133155669148, 'f.22009.0.2': 0.025309995929188377, 'f.22009.0.3': 0.0245528154698218, 'f.22009.0.4': 0.018752643013798174, 'f.22009.0.5': 0.008394344303416405, 'f.22009.0.6': 0.023350409897791857, 'f.22009.0.7': 0.021267457618704015, 'f.22009.0.8': 0.020307275703603495, 'f.22009.0.9': 0.01003743869555688, 'f.22009.0.10': 0.01930224282518869}	1.41956	1.0636	1.42022	1.06269	0.876415	FALSE
333	rs7523969	Matrix_pattern_puzzles	0.709304	0.492107	2	0.112944	0.112331	0.10517	0.105423	{'const': 10.308591226732132, 'Prob_Class_0': 1.5181182591456075, 'Prob_Class_2': 1.7693405113433893, 'Age': -0.06711110475626585, 'Sex': 0.32422863315364875, 'Education_score': 0.2927299022732876, 'Assessment_centre_11026.0': 0.2157862283937861, 'Assessment_centre_11027.0': -0.08473238755928714, 'Assessment_centre_11028.0': -1.9604145791638043, 'f.22009.0.1': 0.02866057215852246, 'f.22009.0.2': 0.002300052022909888, 'f.22009.0.3': -0.03046649119008333, 'f.22009.0.4': -0.013729820166701, 'f.22009.0.5': -0.02309836375800175, 'f.22009.0.6': -0.0037070657590009474, 'f.22009.0.7': -0.06193707245915139, 'f.22009.0.8': 9.122224770934906e-05, 'f.22009.0.9': -0.020123876740492267, 'f.22009.0.10': -0.05068549478567027}	{'const': 11.407877516232825, 'Age': -0.06717149114954035, 'Sex': 0.331429626571621, 'Education_score': 0.2946549172232177, 'Assessment_centre_11026.0': 0.2216507327506637, 'Assessment_centre_11027.0': -0.08273664830781624, 'Assessment_centre_11028.0': -1.9469622397699426, 'f.22009.0.1': 0.0302212460847568, 'f.22009.0.2': 0.003466272633784396, 'f.22009.0.3': -0.030661508373798746, 'f.22009.0.4': -0.013911498380311941, 'f.22009.0.5': -0.023174901376194074, 'f.22009.0.6': -0.0036445352633232408, 'f.22009.0.7': -0.0615881808597721, 'f.22009.0.8': -0.0009050963338367317, 'f.22009.0.9': -0.020053488498721215, 'f.22009.0.10': -0.050675651778128245}	{'const': 1.0664127675190096, 'Prob_Class_0': 1.341678968244232, 'Prob_Class_2': 1.509743858987496, 'Age': 0.006028962862018098, 'Sex': 0.09083645671805163, 'Education_score': 0.033254525409153024, 'Assessment_centre_11026.0': 0.12430526210541326, 'Assessment_centre_11027.0': 0.10937025718648352, 'Assessment_centre_11028.0': 1.0197342630294415, 'f.22009.0.1': 0.02806075291981687, 'f.22009.0.2': 0.029523449922125623, 'f.22009.0.3': 0.029401300474170045, 'f.22009.0.4': 0.022179577206267675, 'f.22009.0.5': 0.010062129899223985, 'f.22009.0.6': 0.028083428021233477, 'f.22009.0.7': 0.02531127667201434, 'f.22009.0.8': 0.02422584558611119, 'f.22009.0.9': 0.011946478823903381, 'f.22009.0.10': 0.02278495981212574}	{'const': 0.5330670846118384, 'Age': 0.006023693579656252, 'Sex': 0.0898617636662935, 'Education_score': 0.033210471812413586, 'Assessment_centre_11026.0': 0.1236050696897079, 'Assessment_centre_11027.0': 0.10912539202502616, 'Assessment_centre_11028.0': 1.0195260228687961, 'f.22009.0.1': 0.02801806916450214, 'f.22009.0.2': 0.029502490434648334, 'f.22009.0.3': 0.029391678179643208, 'f.22009.0.4': 0.02217532998011655, 'f.22009.0.5': 0.010055126045210102, 'f.22009.0.6': 0.02807706791978476, 'f.22009.0.7': 0.02530235536621237, 'f.22009.0.8': 0.024151497150513533, 'f.22009.0.9': 0.0119323703478908, 'f.22009.0.10': 0.0227767538175676}	2.01656	1.61765	2.01726	1.61827	0.876415	FALSE
372	rs10048146	log_reaction_time	0.626504	0.534531	2	0.106598	0.106201	0.100898	0.101135	{'const': 5.906157727888589, 'Prob_Class_0': -0.006343785321838713, 'Prob_Class_2': 0.04397461472584108, 'Age': 0.007024607885406976, 'Sex': -0.034251331708082554, 'Education_score': -0.007219183126195522, 'Assessment_centre_11026.0': -0.02182823884570055, 'Assessment_centre_11027.0': 0.004856374129351894, 'Assessment_centre_11028.0': 0.008570929991881027, 'f.22009.0.1': -0.004006653994360149, 'f.22009.0.2': 0.002596099299919257, 'f.22009.0.3': 0.0036530900779273975, 'f.22009.0.4': -0.00029051895320033466, 'f.22009.0.5': 0.0005269949790403083, 'f.22009.0.6': 0.001317432886820475, 'f.22009.0.7': -0.000980266188426314, 'f.22009.0.8': -0.0011288213467327522, 'f.22009.0.9': -0.0007881297471036448, 'f.22009.0.10': 0.0017291373797249307}	{'const': 5.92027985427093, 'Age': 0.007000027748143279, 'Sex': -0.033956363905238436, 'Education_score': -0.007133025313054169, 'Assessment_centre_11026.0': -0.021326464689592706, 'Assessment_centre_11027.0': 0.005153921516926133, 'Assessment_centre_11028.0': 0.007330938717446944, 'f.22009.0.1': -0.003993201227392176, 'f.22009.0.2': 0.0026383079401952753, 'f.22009.0.3': 0.003679455799646663, 'f.22009.0.4': -0.0002709132338500411, 'f.22009.0.5': 0.0005188077864792182, 'f.22009.0.6': 0.001416357820214622, 'f.22009.0.7': -0.0009993293006816022, 'f.22009.0.8': -0.0011299376671905816, 'f.22009.0.9': -0.0007975383615338857, 'f.22009.0.10': 0.001710145642919863}	{'const': 0.052093216624239144, 'Prob_Class_0': 0.053654365869371744, 'Prob_Class_2': 0.07320420689154884, 'Age': 0.0004208740996145475, 'Sex': 0.0061927921942809125, 'Education_score': 0.0022465421348261197, 'Assessment_centre_11026.0': 0.009099821381990059, 'Assessment_centre_11027.0': 0.007785603121768418, 'Assessment_centre_11028.0': 0.08173797757413759, 'f.22009.0.1': 0.0019384704448246227, 'f.22009.0.2': 0.002043676589320942, 'f.22009.0.3': 0.001996461264220896, 'f.22009.0.4': 0.0015086124305915612, 'f.22009.0.5': 0.0006820937926412834, 'f.22009.0.6': 0.0019096223117570676, 'f.22009.0.7': 0.0017377990359262845, 'f.22009.0.8': 0.0016749871437812098, 'f.22009.0.9': 0.0007957359384327194, 'f.22009.0.10': 0.0015428153207372966}	{'const': 0.03672169484787899, 'Age': 0.0004173089816686714, 'Sex': 0.006183790122763355, 'Education_score': 0.002244635848597259, 'Assessment_centre_11026.0': 0.009084398958312822, 'Assessment_centre_11027.0': 0.007766415743295439, 'Assessment_centre_11028.0': 0.08171363081735572, 'f.22009.0.1': 0.001938158487368437, 'f.22009.0.2': 0.0020421801483676964, 'f.22009.0.3': 0.001995018034938473, 'f.22009.0.4': 0.0015072934301461624, 'f.22009.0.5': 0.0006816185631068565, 'f.22009.0.6': 0.0019072666767505884, 'f.22009.0.7': 0.0017373427047507294, 'f.22009.0.8': 0.0016746729733708348, 'f.22009.0.9': 0.0007955375037885509, 'f.22009.0.10': 0.0015424511949964257}	0.162162	0.125195	0.162198	0.125258	0.876415	FALSE
402	rs7823669	Numeric_memory_online	0.639059	0.527945	2	0.039491	0.0386046	0.0270079	0.0275143	{'const': 8.132721133225978, 'Prob_Class_0': -0.772876146960369, 'Prob_Class_2': 0.15768291020499747, 'Age': -0.018074669460757677, 'Sex': 0.24801870224665462, 'Education_score': 0.0936245748900297, 'Assessment_centre_11026.0': 0.3204501955352659, 'Assessment_centre_11027.0': 0.09563691258349472, 'Assessment_centre_11028.0': -0.0310649092499633, 'f.22009.0.1': 0.04333573217802361, 'f.22009.0.2': 0.06558465068303726, 'f.22009.0.3': -0.007082485545121572, 'f.22009.0.4': 0.007345448817280047, 'f.22009.0.5': -0.005976288140576495, 'f.22009.0.6': -0.04117742143686905, 'f.22009.0.7': 0.009124139996013823, 'f.22009.0.8': 0.024351642608151897, 'f.22009.0.9': 0.0018799268060466987, 'f.22009.0.10': -0.004442956519191143}	{'const': 7.9293494666529805, 'Age': -0.018182115813565974, 'Sex': 0.24824454409923774, 'Education_score': 0.0944116853314821, 'Assessment_centre_11026.0': 0.31835146871268494, 'Assessment_centre_11027.0': 0.09055058022205079, 'Assessment_centre_11028.0': 0.026058510807801083, 'f.22009.0.1': 0.04315146916876132, 'f.22009.0.2': 0.06576791741328689, 'f.22009.0.3': -0.006672674807521914, 'f.22009.0.4': 0.0076282677010591285, 'f.22009.0.5': -0.006125343513039585, 'f.22009.0.6': -0.04067494080523315, 'f.22009.0.7': 0.008708328369129409, 'f.22009.0.8': 0.02465848938255462, 'f.22009.0.9': 0.0016558943127723581, 'f.22009.0.10': -0.004388335784106851}	{'const': 0.8829666413227144, 'Prob_Class_0': 1.2469535665180609, 'Prob_Class_2': 1.2152885828471893, 'Age': 0.005283655370861583, 'Sex': 0.07715007458332718, 'Education_score': 0.02930492291668367, 'Assessment_centre_11026.0': 0.10599743921203417, 'Assessment_centre_11027.0': 0.09812157493002305, 'Assessment_centre_11028.0': 1.0064686342883253, 'f.22009.0.1': 0.023816168132875015, 'f.22009.0.2': 0.02527326080057506, 'f.22009.0.3': 0.02467387835877204, 'f.22009.0.4': 0.01880746260414031, 'f.22009.0.5': 0.00841412802413463, 'f.22009.0.6': 0.023416815095833526, 'f.22009.0.7': 0.02131426873901905, 'f.22009.0.8': 0.020309748561155815, 'f.22009.0.9': 0.00998829758206175, 'f.22009.0.10': 0.019304610909260642}	{'const': 0.46453698060664084, 'Age': 0.005280762688241728, 'Sex': 0.07712902795975063, 'Education_score': 0.02928902190368779, 'Assessment_centre_11026.0': 0.10583063043255997, 'Assessment_centre_11027.0': 0.0975664014931565, 'Assessment_centre_11028.0': 1.0047288348701513, 'f.22009.0.1': 0.023778842586004618, 'f.22009.0.2': 0.02526433023436311, 'f.22009.0.3': 0.02465050079021319, 'f.22009.0.4': 0.018797625699689156, 'f.22009.0.5': 0.008409915761018726, 'f.22009.0.6': 0.02339049728306572, 'f.22009.0.7': 0.021285994713675663, 'f.22009.0.8': 0.02030217490062555, 'f.22009.0.9': 0.009981360382003002, 'f.22009.0.10': 0.01929519601076362}	1.40417	1.05304	1.40482	1.05366	0.876415	FALSE
404	rs7823669	Symbol_digit_matches	0.663915	0.514944	2	0.233038	0.232535	0.226211	0.226468	{'const': 36.63890890563751, 'Prob_Class_0': 3.194205549435302, 'Prob_Class_2': 3.885922440230514, 'Age': -0.33245985207988793, 'Sex': -0.22484676616521182, 'Education_score': 0.322485929985417, 'Assessment_centre_11026.0': 0.49319536733059177, 'Assessment_centre_11027.0': -0.09397565782081713, 'Assessment_centre_11028.0': -0.9301909138890017, 'f.22009.0.1': -0.0028007115639057008, 'f.22009.0.2': 0.0007828748626824795, 'f.22009.0.3': -0.0598949849244408, 'f.22009.0.4': 0.035110650952480206, 'f.22009.0.5': -0.05838245185465796, 'f.22009.0.6': 0.0021062738588628065, 'f.22009.0.7': -0.0775203898379493, 'f.22009.0.8': 0.035249563415268956, 'f.22009.0.9': -0.0259065977463352, 'f.22009.0.10': -0.08617574132759}	{'const': 38.98846488646255, 'Age': -0.33282364930355623, 'Sex': -0.22227360232224797, 'Education_score': 0.32125119323368473, 'Assessment_centre_11026.0': 0.5000502129171894, 'Assessment_centre_11027.0': -0.07545274123069548, 'Assessment_centre_11028.0': -0.9193319476631265, 'f.22009.0.1': -0.0055244193487820606, 'f.22009.0.2': -0.0004286933028000224, 'f.22009.0.3': -0.06139013840266825, 'f.22009.0.4': 0.03532392242555563, 'f.22009.0.5': -0.05843923281512953, 'f.22009.0.6': 0.0008607040582192392, 'f.22009.0.7': -0.0723225767011921, 'f.22009.0.8': 0.03639018331594568, 'f.22009.0.9': -0.025318203834930067, 'f.22009.0.10': -0.08713277619976212}	{'const': 2.4696919136166926, 'Prob_Class_0': 3.4523327057424504, 'Prob_Class_2': 3.3749289945279664, 'Age': 0.01406675594600607, 'Sex': 0.20998125630328685, 'Education_score': 0.07767761643049786, 'Assessment_centre_11026.0': 0.2890009289963648, 'Assessment_centre_11027.0': 0.2555514032004374, 'Assessment_centre_11028.0': 2.723978129782731, 'f.22009.0.1': 0.0657103167450422, 'f.22009.0.2': 0.06850004809744316, 'f.22009.0.3': 0.06865274411719825, 'f.22009.0.4': 0.051947508543667094, 'f.22009.0.5': 0.023569891885955662, 'f.22009.0.6': 0.0655285744539609, 'f.22009.0.7': 0.05935940862158095, 'f.22009.0.8': 0.05640824007283483, 'f.22009.0.9': 0.027627514094737682, 'f.22009.0.10': 0.05319546198336458}	{'const': 1.2437779314757271, 'Age': 0.01405714574573936, 'Sex': 0.2099019369922066, 'Education_score': 0.07765661689653368, 'Assessment_centre_11026.0': 0.2888764837831297, 'Assessment_centre_11027.0': 0.2547724327945249, 'Assessment_centre_11028.0': 2.719850026831989, 'f.22009.0.1': 0.06565277732876748, 'f.22009.0.2': 0.06846393860675835, 'f.22009.0.3': 0.06862059375483977, 'f.22009.0.4': 0.05192753884375176, 'f.22009.0.5': 0.0235478946984206, 'f.22009.0.6': 0.06550496791625761, 'f.22009.0.7': 0.05917301421793084, 'f.22009.0.8': 0.05637569976345857, 'f.22009.0.9': 0.02761819602982127, 'f.22009.0.10': 0.053178594657515635}	4.67135	3.70015	4.67288	3.70339	0.876415	FALSE
408	rs17345505	Numeric_memory	0.641378	0.52667	2	0.0421657	0.041575	0.0338767	0.0342095	{'const': 7.575637879420382, 'Prob_Class_0': 0.8532781019856509, 'Prob_Class_2': 0.6446931197739876, 'Age': -0.024590726372870228, 'Sex': 0.1695472550859524, 'Education_score': 0.09957620171816309, 'Assessment_centre_11026.0': 0.07045757274960392, 'Assessment_centre_11027.0': -0.08321883065782366, 'Assessment_centre_11028.0': -0.0868557908560483, 'f.22009.0.1': 0.021717141929375215, 'f.22009.0.2': 0.021612194499283963, 'f.22009.0.3': 0.001682674855638598, 'f.22009.0.4': 0.00037756103173016906, 'f.22009.0.5': -0.002245909949715032, 'f.22009.0.6': 0.013502815560184967, 'f.22009.0.7': 0.007852526660935591, 'f.22009.0.8': 0.02294624876598484, 'f.22009.0.9': 0.004257177918139008, 'f.22009.0.10': 0.0022495945850669165}	{'const': 8.095119509798806, 'Age': -0.024915387259856262, 'Sex': 0.17506489260060287, 'Education_score': 0.09994644233383218, 'Assessment_centre_11026.0': 0.06878083810365691, 'Assessment_centre_11027.0': -0.08046329411664493, 'Assessment_centre_11028.0': -0.09306926843872218, 'f.22009.0.1': 0.02228643400275209, 'f.22009.0.2': 0.02187076939672743, 'f.22009.0.3': 0.0008615165363110001, 'f.22009.0.4': 0.0007327055768181247, 'f.22009.0.5': -0.002241520089863457, 'f.22009.0.6': 0.013375235831407274, 'f.22009.0.7': 0.00790949039643206, 'f.22009.0.8': 0.023104391149879364, 'f.22009.0.9': 0.004420860438469881, 'f.22009.0.10': 0.0020586841075588207}	{'const': 0.6123502026800691, 'Prob_Class_0': 0.7541824409328283, 'Prob_Class_2': 0.8182715073731343, 'Age': 0.00375916764442186, 'Sex': 0.056059294160780794, 'Education_score': 0.020596432788171627, 'Assessment_centre_11026.0': 0.0766989197604473, 'Assessment_centre_11027.0': 0.06780387403293163, 'Assessment_centre_11028.0': 0.6363186702671505, 'f.22009.0.1': 0.0175331975486311, 'f.22009.0.2': 0.01823536705303016, 'f.22009.0.3': 0.018297443190261244, 'f.22009.0.4': 0.013866667795168009, 'f.22009.0.5': 0.006261015807184167, 'f.22009.0.6': 0.017369968612961643, 'f.22009.0.7': 0.01569916058668201, 'f.22009.0.8': 0.014967362927693528, 'f.22009.0.9': 0.007420870862688135, 'f.22009.0.10': 0.014112914765700358}	{'const': 0.33145318370189286, 'Age': 0.0037380671098637946, 'Sex': 0.05580634504504895, 'Education_score': 0.02058865067894767, 'Assessment_centre_11026.0': 0.0766651464118537, 'Assessment_centre_11027.0': 0.06771404534320016, 'Assessment_centre_11028.0': 0.6359024606488938, 'f.22009.0.1': 0.01749768231854124, 'f.22009.0.2': 0.0182307299302761, 'f.22009.0.3': 0.01827889239765483, 'f.22009.0.4': 0.01385865539641082, 'f.22009.0.5': 0.006259910865816674, 'f.22009.0.6': 0.017366342513426666, 'f.22009.0.7': 0.015696246519800332, 'f.22009.0.8': 0.014963886628610265, 'f.22009.0.9': 0.007417438463072452, 'f.22009.0.10': 0.014108914020796445}	1.25803	0.985827	1.25841	0.985371	0.876415	FALSE
418	rs61083878	Symbol_digit_matches	0.727099	0.483433	2	0.23685	0.23631	0.230165	0.23037	{'const': 39.35396062895027, 'Prob_Class_0': 0.9534995559446999, 'Prob_Class_2': -1.2548529967726894, 'Age': -0.3369742399419109, 'Sex': -0.1603047289143447, 'Education_score': 0.31938127317428083, 'Assessment_centre_11026.0': 0.4412256243815914, 'Assessment_centre_11027.0': -0.038697463442501294, 'Assessment_centre_11028.0': -0.9546713243066154, 'f.22009.0.1': -0.006137577223335366, 'f.22009.0.2': -0.004339154408535451, 'f.22009.0.3': -0.06445253549141884, 'f.22009.0.4': 0.034395132098594176, 'f.22009.0.5': -0.05724778712065304, 'f.22009.0.6': 0.013415608868816443, 'f.22009.0.7': -0.06521070133629911, 'f.22009.0.8': 0.027872898123005092, 'f.22009.0.9': -0.02408064318250575, 'f.22009.0.10': -0.09322331816741886}	{'const': 39.30208926560194, 'Age': -0.33758567040118326, 'Sex': -0.1801991928776195, 'Education_score': 0.31481688590873236, 'Assessment_centre_11026.0': 0.42477761780699236, 'Assessment_centre_11027.0': -0.046453295494623646, 'Assessment_centre_11028.0': -0.9270153106553957, 'f.22009.0.1': -0.007724486029266325, 'f.22009.0.2': -0.004214215832860652, 'f.22009.0.3': -0.05999686532907836, 'f.22009.0.4': 0.034797335299743964, 'f.22009.0.5': -0.057196233190576436, 'f.22009.0.6': 0.01596160381290103, 'f.22009.0.7': -0.06384512379472204, 'f.22009.0.8': 0.02606581948274085, 'f.22009.0.9': -0.023605215512047403, 'f.22009.0.10': -0.09397082247135062}	{'const': 2.2690840870097655, 'Prob_Class_0': 2.246879989538581, 'Prob_Class_2': 3.5402348126864793, 'Age': 0.014058456348402484, 'Sex': 0.20891589533014382, 'Education_score': 0.0772584301923834, 'Assessment_centre_11026.0': 0.28623385444270316, 'Assessment_centre_11027.0': 0.25356745818639354, 'Assessment_centre_11028.0': 2.7207381549990513, 'f.22009.0.1': 0.06514970257401713, 'f.22009.0.2': 0.06788214418977645, 'f.22009.0.3': 0.06825817947125364, 'f.22009.0.4': 0.051676981001192335, 'f.22009.0.5': 0.02340689451893305, 'f.22009.0.6': 0.06499993192009167, 'f.22009.0.7': 0.05873216112130808, 'f.22009.0.8': 0.056109919095586366, 'f.22009.0.9': 0.0274816372276771, 'f.22009.0.10': 0.05275808849444707}	{'const': 1.2362159719529118, 'Age': 0.013952328811681519, 'Sex': 0.20822961597986128, 'Education_score': 0.07701243762653293, 'Assessment_centre_11026.0': 0.2858289455392326, 'Assessment_centre_11027.0': 0.25324043501381643, 'Assessment_centre_11028.0': 2.7193116958904158, 'f.22009.0.1': 0.06512002832891854, 'f.22009.0.2': 0.06787196799300531, 'f.22009.0.3': 0.06810656803193113, 'f.22009.0.4': 0.051636835774564446, 'f.22009.0.5': 0.02340177020597909, 'f.22009.0.6': 0.06494263372720935, 'f.22009.0.7': 0.05863231342975578, 'f.22009.0.8': 0.05608044774958403, 'f.22009.0.9': 0.027474362177497873, 'f.22009.0.10': 0.052747424831753195}	4.67088	3.69754	4.67253	3.69686	0.876415	FALSE
425	rs2863994	Symbol_digit_matches	0.685746	0.503831	2	0.238779	0.238267	0.232052	0.232289	{'const': 38.94171508008505, 'Prob_Class_0': -0.5485417464696305, 'Prob_Class_2': 1.9975901484786442, 'Age': -0.3416466467770778, 'Sex': -0.16820232432138799, 'Education_score': 0.31560837742047193, 'Assessment_centre_11026.0': 0.42941313977022194, 'Assessment_centre_11027.0': -0.052276277141796, 'Assessment_centre_11028.0': -0.9816986316597603, 'f.22009.0.1': -0.023474129706884547, 'f.22009.0.2': -0.01611516858412429, 'f.22009.0.3': -0.0547693994123612, 'f.22009.0.4': 0.03058456034046385, 'f.22009.0.5': -0.055467912728223684, 'f.22009.0.6': 0.004915567834192577, 'f.22009.0.7': -0.06357278437371473, 'f.22009.0.8': 0.02544505527486673, 'f.22009.0.9': -0.022893635416033113, 'f.22009.0.10': -0.09318505798741612}	{'const': 39.304543914057916, 'Age': -0.3396847907277222, 'Sex': -0.15932715367454417, 'Education_score': 0.31590529403382495, 'Assessment_centre_11026.0': 0.42719555702081397, 'Assessment_centre_11027.0': -0.05701060075797313, 'Assessment_centre_11028.0': -0.9462008644954425, 'f.22009.0.1': -0.022009488034560976, 'f.22009.0.2': -0.015064323722202917, 'f.22009.0.3': -0.0535137521758256, 'f.22009.0.4': 0.032018166470416824, 'f.22009.0.5': -0.05706105274604459, 'f.22009.0.6': 0.003242249986485174, 'f.22009.0.7': -0.06285603334303608, 'f.22009.0.8': 0.026385399526598616, 'f.22009.0.9': -0.023632383598518318, 'f.22009.0.10': -0.09441705409240109}	{'const': 2.2430270115941777, 'Prob_Class_0': 3.050994109828643, 'Prob_Class_2': 3.120670690896583, 'Age': 0.014113014820748242, 'Sex': 0.2125050579030085, 'Education_score': 0.0775054976039961, 'Assessment_centre_11026.0': 0.28680458317888613, 'Assessment_centre_11027.0': 0.25425851880882844, 'Assessment_centre_11028.0': 2.7192007897630392, 'f.22009.0.1': 0.06532928217941218, 'f.22009.0.2': 0.0683050749519273, 'f.22009.0.3': 0.06829405640497964, 'f.22009.0.4': 0.051938960882547146, 'f.22009.0.5': 0.02360651413166144, 'f.22009.0.6': 0.06508836364445417, 'f.22009.0.7': 0.05899173519886916, 'f.22009.0.8': 0.056434210766042985, 'f.22009.0.9': 0.027642784592276037, 'f.22009.0.10': 0.052827827995731706}	{'const': 1.2387327545014462, 'Age': 0.014007446538304491, 'Sex': 0.20916079676895627, 'Education_score': 0.07748322008558385, 'Assessment_centre_11026.0': 0.28659371582436605, 'Assessment_centre_11027.0': 0.25412450679192367, 'Assessment_centre_11028.0': 2.7184066821787485, 'f.22009.0.1': 0.06530724163824651, 'f.22009.0.2': 0.06828865351441872, 'f.22009.0.3': 0.06827505825146284, 'f.22009.0.4': 0.051908151434336885, 'f.22009.0.5': 0.023544898014932696, 'f.22009.0.6': 0.06502943392705858, 'f.22009.0.7': 0.058979039022054536, 'f.22009.0.8': 0.05636121822208945, 'f.22009.0.9': 0.02763132632522364, 'f.22009.0.10': 0.052802027228578664}	4.66919	3.68993	4.67076	3.69395	0.876415	FALSE
451	rs6000553	Numeric_memory_online	0.720926	0.486483	2	0.0374819	0.0364877	0.0250712	0.0254604	{'const': 8.734206394301399, 'Prob_Class_0': -1.319201250078738, 'Prob_Class_2': -1.4059457290855222, 'Age': -0.017988280874554247, 'Sex': 0.22611928357406458, 'Education_score': 0.10288717941818355, 'Assessment_centre_11026.0': 0.32387613225114764, 'Assessment_centre_11027.0': 0.09735713809986074, 'Assessment_centre_11028.0': 0.030965853861396865, 'f.22009.0.1': 0.03551581450531473, 'f.22009.0.2': 0.05937490939876011, 'f.22009.0.3': -0.003352304063541046, 'f.22009.0.4': 0.0035789658237539296, 'f.22009.0.5': -0.0061409502735473125, 'f.22009.0.6': -0.03794995815523812, 'f.22009.0.7': 0.005065245402726345, 'f.22009.0.8': 0.020268107543537493, 'f.22009.0.9': 0.0017086290537585494, 'f.22009.0.10': -0.004227523092939645}	{'const': 7.8525349597605105, 'Age': -0.018368809688792547, 'Sex': 0.23001643132459046, 'Education_score': 0.10116207495130355, 'Assessment_centre_11026.0': 0.3350192034949645, 'Assessment_centre_11027.0': 0.11005847205422477, 'Assessment_centre_11028.0': 0.03347137433004768, 'f.22009.0.1': 0.03589648737164289, 'f.22009.0.2': 0.060320953041788486, 'f.22009.0.3': -0.003913017016016267, 'f.22009.0.4': 0.0037223935515330654, 'f.22009.0.5': -0.005883183161382734, 'f.22009.0.6': -0.03843973310882581, 'f.22009.0.7': 0.00471975310263772, 'f.22009.0.8': 0.019821393134552674, 'f.22009.0.9': 0.0013462491783652383, 'f.22009.0.10': -0.003930790548481103}	{'const': 0.8749831710223632, 'Prob_Class_0': 1.1478339104864956, 'Prob_Class_2': 1.2574169527950507, 'Age': 0.005372760724388319, 'Sex': 0.07824759075297179, 'Education_score': 0.0296484023243063, 'Assessment_centre_11026.0': 0.10775873912770732, 'Assessment_centre_11027.0': 0.09944511280718811, 'Assessment_centre_11028.0': 1.0215276234761992, 'f.22009.0.1': 0.024199558472517445, 'f.22009.0.2': 0.025608433845291958, 'f.22009.0.3': 0.02482150594981552, 'f.22009.0.4': 0.018959007907451645, 'f.22009.0.5': 0.008518850256038732, 'f.22009.0.6': 0.023640067472097365, 'f.22009.0.7': 0.021613307134005198, 'f.22009.0.8': 0.020489643860897612, 'f.22009.0.9': 0.010147739676399049, 'f.22009.0.10': 0.019511076197608484}	{'const': 0.4704851780347187, 'Age': 0.005350775171615371, 'Sex': 0.07807392350726368, 'Education_score': 0.029607545174302374, 'Assessment_centre_11026.0': 0.10733022600741465, 'Assessment_centre_11027.0': 0.09881368793378521, 'Assessment_centre_11028.0': 1.0205543838980446, 'f.22009.0.1': 0.02418929569542904, 'f.22009.0.2': 0.02558231828955504, 'f.22009.0.3': 0.024808413202439747, 'f.22009.0.4': 0.01895049165674795, 'f.22009.0.5': 0.008497450726806112, 'f.22009.0.6': 0.023629593453194892, 'f.22009.0.7': 0.021606436950237604, 'f.22009.0.8': 0.020476917806338573, 'f.22009.0.9': 0.010141100762998118, 'f.22009.0.10': 0.019504816776481037}	1.42633	1.06885	1.42707	1.06879	0.876415	FALSE
479	rs10774183	Numeric_memory_online	0.732675	0.480806	2	0.0375553	0.0365443	0.0251367	0.0255097	{'const': 8.111763541421933, 'Prob_Class_0': 0.06947916756390721, 'Prob_Class_2': -0.8849990376256118, 'Age': -0.018948816260410912, 'Sex': 0.24256193317373578, 'Education_score': 0.09922886815844718, 'Assessment_centre_11026.0': 0.32299723169362365, 'Assessment_centre_11027.0': 0.09798428297380934, 'Assessment_centre_11028.0': 0.061623637637308534, 'f.22009.0.1': 0.03140647392625507, 'f.22009.0.2': 0.05785346071091843, 'f.22009.0.3': -0.006071400136081713, 'f.22009.0.4': 0.0011554989088513063, 'f.22009.0.5': -0.004906265889042736, 'f.22009.0.6': -0.039089230951224185, 'f.22009.0.7': 0.00591525633818963, 'f.22009.0.8': 0.02204878882831306, 'f.22009.0.9': 0.0004923221602361177, 'f.22009.0.10': -0.006326129902714117}	{'const': 7.8475698006737735, 'Age': -0.018981971063517605, 'Sex': 0.23813411942052412, 'Education_score': 0.09723402795699901, 'Assessment_centre_11026.0': 0.32455810326712314, 'Assessment_centre_11027.0': 0.09941486664477119, 'Assessment_centre_11028.0': 0.04067636286035574, 'f.22009.0.1': 0.031427872668075056, 'f.22009.0.2': 0.0587610074031476, 'f.22009.0.3': -0.006218729835731237, 'f.22009.0.4': 0.0016469048689282525, 'f.22009.0.5': -0.004920389974758601, 'f.22009.0.6': -0.03908745382047935, 'f.22009.0.7': 0.004463297827066975, 'f.22009.0.8': 0.022188749968912812, 'f.22009.0.9': 0.0004836099758369558, 'f.22009.0.10': -0.005658346606893943}	{'const': 0.8784638209097104, 'Prob_Class_0': 1.093147336833417, 'Prob_Class_2': 1.2570581578194915, 'Age': 0.005303390104256847, 'Sex': 0.07774999942787088, 'Education_score': 0.02950722582772524, 'Assessment_centre_11026.0': 0.10637765812906003, 'Assessment_centre_11027.0': 0.09810092411129741, 'Assessment_centre_11028.0': 1.014732387579907, 'f.22009.0.1': 0.02399210550633384, 'f.22009.0.2': 0.02551244219932602, 'f.22009.0.3': 0.024761566410523395, 'f.22009.0.4': 0.018957588187961075, 'f.22009.0.5': 0.008478197469298392, 'f.22009.0.6': 0.023437063331800647, 'f.22009.0.7': 0.021472173419402947, 'f.22009.0.8': 0.020420069751663016, 'f.22009.0.9': 0.010078528175606064, 'f.22009.0.10': 0.019492891048593138}	{'const': 0.4683219885709423, 'Age': 0.005302298081526543, 'Sex': 0.07756239435782195, 'Education_score': 0.029446191195596865, 'Assessment_centre_11026.0': 0.10625592460075398, 'Assessment_centre_11027.0': 0.09802247678478229, 'Assessment_centre_11028.0': 1.014351097762423, 'f.22009.0.1': 0.023982031535302442, 'f.22009.0.2': 0.02549587980687077, 'f.22009.0.3': 0.024743183058892764, 'f.22009.0.4': 0.01894701749772782, 'f.22009.0.5': 0.008464321027777309, 'f.22009.0.6': 0.023432299340488495, 'f.22009.0.7': 0.021419870633018603, 'f.22009.0.8': 0.02041560112363062, 'f.22009.0.9': 0.010076563070117834, 'f.22009.0.10': 0.019478814012657057}	1.41764	1.05994	1.41839	1.06058	0.876415	FALSE
509	rs36132266	Symbol_digit_matches	0.686956	0.50322	2	0.235897	0.235387	0.229217	0.229451	{'const': 41.02234264230353, 'Prob_Class_0': -3.3960076109003734, 'Prob_Class_2': -1.835880828917484, 'Age': -0.3368823510853133, 'Sex': -0.21847988929145307, 'Education_score': 0.3152155709626493, 'Assessment_centre_11026.0': 0.46058250622566926, 'Assessment_centre_11027.0': -0.09499077121975065, 'Assessment_centre_11028.0': -1.009746672802785, 'f.22009.0.1': -0.0068734686704949866, 'f.22009.0.2': -0.001458131172174349, 'f.22009.0.3': -0.047715213374152056, 'f.22009.0.4': 0.042202501558996255, 'f.22009.0.5': -0.05841698786851979, 'f.22009.0.6': 0.0099245782455181, 'f.22009.0.7': -0.06982881992255598, 'f.22009.0.8': 0.028646523962901804, 'f.22009.0.9': -0.02180883370485023, 'f.22009.0.10': -0.09725133084469278}	{'const': 39.20998644353674, 'Age': -0.33607267552786557, 'Sex': -0.2166540220710537, 'Education_score': 0.3140825824897598, 'Assessment_centre_11026.0': 0.4502193029556749, 'Assessment_centre_11027.0': -0.0980296535951257, 'Assessment_centre_11028.0': -0.9458946880046115, 'f.22009.0.1': -0.009844449231813565, 'f.22009.0.2': -0.003283420306614892, 'f.22009.0.3': -0.04704073463702825, 'f.22009.0.4': 0.044197843109041464, 'f.22009.0.5': -0.05925289017231354, 'f.22009.0.6': 0.00849175671165653, 'f.22009.0.7': -0.06891261531365436, 'f.22009.0.8': 0.028303690093785677, 'f.22009.0.9': -0.021678228152410342, 'f.22009.0.10': -0.09845043154262613}	{'const': 2.2260443995927472, 'Prob_Class_0': 2.973054759403292, 'Prob_Class_2': 2.7802278267666334, 'Age': 0.01396637999827797, 'Sex': 0.2083158455493082, 'Education_score': 0.07710691421594934, 'Assessment_centre_11026.0': 0.28624243069385097, 'Assessment_centre_11027.0': 0.2537417419522642, 'Assessment_centre_11028.0': 2.7238247813650314, 'f.22009.0.1': 0.06528942346804723, 'f.22009.0.2': 0.0680393143128685, 'f.22009.0.3': 0.06819154956701012, 'f.22009.0.4': 0.05143678610891896, 'f.22009.0.5': 0.023331777859890778, 'f.22009.0.6': 0.064899766497913, 'f.22009.0.7': 0.058850887244199616, 'f.22009.0.8': 0.05628301205155267, 'f.22009.0.9': 0.027522859822328147, 'f.22009.0.10': 0.052793454599799505}	{'const': 1.2331547647638812, 'Age': 0.013929166427816645, 'Sex': 0.20827609630282332, 'Education_score': 0.07708791128194617, 'Assessment_centre_11026.0': 0.28601918078286814, 'Assessment_centre_11027.0': 0.2533103784450758, 'Assessment_centre_11028.0': 2.7227772003025636, 'f.22009.0.1': 0.06521809552596484, 'f.22009.0.2': 0.06799731310737886, 'f.22009.0.3': 0.0681492607762414, 'f.22009.0.4': 0.05139799778809581, 'f.22009.0.5': 0.023308111721834498, 'f.22009.0.6': 0.06485855905509134, 'f.22009.0.7': 0.05880611719980032, 'f.22009.0.8': 0.05613675876406122, 'f.22009.0.9': 0.027517980516891267, 'f.22009.0.10': 0.052768780916002705}	4.67701	3.70636	4.67857	3.7057	0.876415	FALSE
539	rs1123680	Fluid_intel_score	0.677298	0.508074	2	0.085069	0.0846125	0.0790032	0.0792219	{'const': 7.133720921963228, 'Prob_Class_0': -0.8896585955428226, 'Prob_Class_2': -1.1816750262471596, 'Age': -0.017462259215450325, 'Sex': 0.13642333760533287, 'Education_score': 0.3841729568585727, 'Assessment_centre_11026.0': 0.02141398073608865, 'Assessment_centre_11027.0': -0.33478896926851504, 'Assessment_centre_11028.0': -0.37841017155332285, 'f.22009.0.1': 0.02252550668545557, 'f.22009.0.2': 0.042370802039028904, 'f.22009.0.3': -0.02390839549110268, 'f.22009.0.4': -0.006400970252389953, 'f.22009.0.5': -0.015243021664909087, 'f.22009.0.6': 0.019730584639450682, 'f.22009.0.7': -0.005145868872441817, 'f.22009.0.8': 0.05172937822647372, 'f.22009.0.9': 0.000841771423516614, 'f.22009.0.10': -0.027570028656785706}	{'const': 6.427137145701583, 'Age': -0.017285185280841085, 'Sex': 0.13325538247483745, 'Education_score': 0.3856300129717582, 'Assessment_centre_11026.0': 0.027666932246369933, 'Assessment_centre_11027.0': -0.32501300002743305, 'Assessment_centre_11028.0': -0.3474175941225748, 'f.22009.0.1': 0.022466296160403538, 'f.22009.0.2': 0.041592302977636136, 'f.22009.0.3': -0.02385243527072442, 'f.22009.0.4': -0.005916186644678212, 'f.22009.0.5': -0.015453480155785198, 'f.22009.0.6': 0.01980772907922857, 'f.22009.0.7': -0.00466527341171251, 'f.22009.0.8': 0.05182035754764637, 'f.22009.0.9': 0.000656427669216939, 'f.22009.0.10': -0.027178284962200525}	{'const': 0.7639605994659667, 'Prob_Class_0': 0.7858683348615727, 'Prob_Class_2': 1.078833541661021, 'Age': 0.005201106166321858, 'Sex': 0.07715748304813914, 'Education_score': 0.028065351872058455, 'Assessment_centre_11026.0': 0.11333700176919961, 'Assessment_centre_11027.0': 0.09716099928704103, 'Assessment_centre_11028.0': 0.9998679138951849, 'f.22009.0.1': 0.024193010328058307, 'f.22009.0.2': 0.025408362626464207, 'f.22009.0.3': 0.024862833798194067, 'f.22009.0.4': 0.018925060379095686, 'f.22009.0.5': 0.008561987014548226, 'f.22009.0.6': 0.023792404042059942, 'f.22009.0.7': 0.021661141540295272, 'f.22009.0.8': 0.020763279256805198, 'f.22009.0.9': 0.00994101443218146, 'f.22009.0.10': 0.019197925118869436}	{'const': 0.4573694978670702, 'Age': 0.005196894693981767, 'Sex': 0.07709988126160897, 'Education_score': 0.028033625277139238, 'Assessment_centre_11026.0': 0.11319560586146908, 'Assessment_centre_11027.0': 0.09678514422719064, 'Assessment_centre_11028.0': 0.9993449939687017, 'f.22009.0.1': 0.024189080511060505, 'f.22009.0.2': 0.02539591693317879, 'f.22009.0.3': 0.024843769936787878, 'f.22009.0.4': 0.018917935287325344, 'f.22009.0.5': 0.008558125938639053, 'f.22009.0.6': 0.023774310359796547, 'f.22009.0.7': 0.02164638444372776, 'f.22009.0.8': 0.020759737309060833, 'f.22009.0.9': 0.00993763434415936, 'f.22009.0.10': 0.019192550950417362}	1.98256	1.56906	1.98305	1.56933	0.876415	FALSE
542	rs1123680	Numeric_memory_online	0.71541	0.489173	2	0.0381072	0.0371106	0.0255699	0.0259709	{'const': 8.327465978359303, 'Prob_Class_0': -0.8979600183839376, 'Prob_Class_2': -0.8285024621757766, 'Age': -0.017349347198735855, 'Sex': 0.2543417913372069, 'Education_score': 0.1054929794560826, 'Assessment_centre_11026.0': 0.3376498160837632, 'Assessment_centre_11027.0': 0.09095967536638559, 'Assessment_centre_11028.0': -0.0025371641321445537, 'f.22009.0.1': 0.03342785361149132, 'f.22009.0.2': 0.05384133518058933, 'f.22009.0.3': -0.007364370859297101, 'f.22009.0.4': -0.0002975285351523027, 'f.22009.0.5': -0.003088267674208861, 'f.22009.0.6': -0.04190492663412786, 'f.22009.0.7': 0.004378295867323252, 'f.22009.0.8': 0.016482080788902627, 'f.22009.0.9': 0.0005734117866811016, 'f.22009.0.10': 0.003114097562899286}	{'const': 7.762644165614209, 'Age': -0.017399496190493118, 'Sex': 0.25247890454168836, 'Education_score': 0.10664926818337832, 'Assessment_centre_11026.0': 0.3440259768598567, 'Assessment_centre_11027.0': 0.09785498504386364, 'Assessment_centre_11028.0': 0.04933210448234249, 'f.22009.0.1': 0.034089137508929196, 'f.22009.0.2': 0.052987234278427386, 'f.22009.0.3': -0.008368800033608743, 'f.22009.0.4': -0.00042121759887388255, 'f.22009.0.5': -0.003231411773949717, 'f.22009.0.6': -0.042092960091285554, 'f.22009.0.7': 0.004207865984977216, 'f.22009.0.8': 0.01646715223260519, 'f.22009.0.9': 0.0005576602345642619, 'f.22009.0.10': 0.003628210012753409}	{'const': 0.7575125581434263, 'Prob_Class_0': 0.7840156385179987, 'Prob_Class_2': 1.0785622106563497, 'Age': 0.00535560435029519, 'Sex': 0.07813543817052138, 'Education_score': 0.029581079743129218, 'Assessment_centre_11026.0': 0.1078380027622237, 'Assessment_centre_11027.0': 0.09937711188378784, 'Assessment_centre_11028.0': 1.0182581978350727, 'f.22009.0.1': 0.024164059145053304, 'f.22009.0.2': 0.02569594796252135, 'f.22009.0.3': 0.024877728102865142, 'f.22009.0.4': 0.019121271051463662, 'f.22009.0.5': 0.00861479684332372, 'f.22009.0.6': 0.023755218605022166, 'f.22009.0.7': 0.021571611776791438, 'f.22009.0.8': 0.020485914550637405, 'f.22009.0.9': 0.010270969750487966, 'f.22009.0.10': 0.019544659107694564}	{'const': 0.4706462245461406, 'Age': 0.0053541128311466605, 'Sex': 0.07810274529655518, 'Education_score': 0.029558620734563917, 'Assessment_centre_11026.0': 0.10759876430941655, 'Assessment_centre_11027.0': 0.09892259982561251, 'Assessment_centre_11028.0': 1.0168420172151318, 'f.22009.0.1': 0.024152300765122984, 'f.22009.0.2': 0.02566718581441513, 'f.22009.0.3': 0.02485541135377084, 'f.22009.0.4': 0.019106779836046292, 'f.22009.0.5': 0.008599971737347356, 'f.22009.0.6': 0.023741758660106124, 'f.22009.0.7': 0.02154804043599428, 'f.22009.0.8': 0.02047857311508405, 'f.22009.0.9': 0.010268436611571048, 'f.22009.0.10': 0.01953590707440844}	1.42095	1.06316	1.42168	1.06339	0.876415	FALSE
557	rs9905515	Matrix_pattern_puzzles	0.688477	0.502457	2	0.113141	0.112545	0.105357	0.105629	{'const': 10.747905806770623, 'Prob_Class_0': 1.0036935346708222, 'Prob_Class_2': 0.9050643790710893, 'Age': -0.06689586409627492, 'Sex': 0.3326536831527508, 'Education_score': 0.2984058924300682, 'Assessment_centre_11026.0': 0.21725519558488696, 'Assessment_centre_11027.0': -0.07838866210030263, 'Assessment_centre_11028.0': -1.9238477629284303, 'f.22009.0.1': 0.030481639803587326, 'f.22009.0.2': 0.000344681262755415, 'f.22009.0.3': -0.03253820622917721, 'f.22009.0.4': -0.012125686453172703, 'f.22009.0.5': -0.024656917681778613, 'f.22009.0.6': -0.0042953825189112685, 'f.22009.0.7': -0.05979304130130826, 'f.22009.0.8': 0.0008222512834152418, 'f.22009.0.9': -0.01982499251279253, 'f.22009.0.10': -0.054015792580686534}	{'const': 11.372550444079694, 'Age': -0.06673448696523919, 'Sex': 0.33851242053815456, 'Education_score': 0.2969983596797454, 'Assessment_centre_11026.0': 0.2167081952835138, 'Assessment_centre_11027.0': -0.08318596650521969, 'Assessment_centre_11028.0': -1.955690950268079, 'f.22009.0.1': 0.030540379764859082, 'f.22009.0.2': 0.0007984298046049606, 'f.22009.0.3': -0.031326866012217985, 'f.22009.0.4': -0.011907912888358137, 'f.22009.0.5': -0.024978547182622258, 'f.22009.0.6': -0.0041774603411367465, 'f.22009.0.7': -0.06031467383241686, 'f.22009.0.8': 0.00041500846818557616, 'f.22009.0.9': -0.020015540373243136, 'f.22009.0.10': -0.05380497100662063}	{'const': 0.7866642102525755, 'Prob_Class_0': 0.8572285801704529, 'Prob_Class_2': 0.9486374877974622, 'Age': 0.006038944048365268, 'Sex': 0.09019528769005496, 'Education_score': 0.03325706101977482, 'Assessment_centre_11026.0': 0.12371652415368142, 'Assessment_centre_11027.0': 0.10927950600687412, 'Assessment_centre_11028.0': 1.019275434994847, 'f.22009.0.1': 0.028094018180599707, 'f.22009.0.2': 0.029391999691313443, 'f.22009.0.3': 0.029406633194263742, 'f.22009.0.4': 0.022207863209258986, 'f.22009.0.5': 0.01009361285391271, 'f.22009.0.6': 0.02816597422397341, 'f.22009.0.7': 0.02529301975183928, 'f.22009.0.8': 0.024150770310317364, 'f.22009.0.9': 0.011894787957781199, 'f.22009.0.10': 0.022780392754751244}	{'const': 0.5320525472778597, 'Age': 0.006032231857379452, 'Sex': 0.08992152223291379, 'Education_score': 0.033226574735460764, 'Assessment_centre_11026.0': 0.12361595152027187, 'Assessment_centre_11027.0': 0.10914661150281951, 'Assessment_centre_11028.0': 1.0187407198920775, 'f.22009.0.1': 0.02805479665671061, 'f.22009.0.2': 0.029372146679057767, 'f.22009.0.3': 0.029384048215565138, 'f.22009.0.4': 0.022181208172646804, 'f.22009.0.5': 0.010086134661894012, 'f.22009.0.6': 0.028149952531569305, 'f.22009.0.7': 0.025284867600758557, 'f.22009.0.8': 0.02413985436024972, 'f.22009.0.9': 0.011888424291637657, 'f.22009.0.10': 0.022773078318963323}	2.01502	1.6167	2.01569	1.61737	0.876415	FALSE
578	rs6714490	Matrix_pattern_puzzles	0.641697	0.526504	2	0.110756	0.1102	0.102963	0.103276	{'const': 10.707756252720351, 'Prob_Class_0': 1.1104901050758778, 'Prob_Class_2': 0.9858720296115762, 'Age': -0.06707807447825566, 'Sex': 0.328786350757823, 'Education_score': 0.2945737289684302, 'Assessment_centre_11026.0': 0.20394762783221063, 'Assessment_centre_11027.0': -0.0980044839675864, 'Assessment_centre_11028.0': -1.9622953317742864, 'f.22009.0.1': 0.028059042436477995, 'f.22009.0.2': -0.002788969289253694, 'f.22009.0.3': -0.02986913256388188, 'f.22009.0.4': -0.012781325417650943, 'f.22009.0.5': -0.024403135895580904, 'f.22009.0.6': -0.0046923154906937745, 'f.22009.0.7': -0.05639394967025992, 'f.22009.0.8': -0.00035957734074613576, 'f.22009.0.9': -0.019233220310086802, 'f.22009.0.10': -0.05419273920385585}	{'const': 11.337634480664066, 'Age': -0.06609283156504031, 'Sex': 0.3309142627376734, 'Education_score': 0.29514015921230063, 'Assessment_centre_11026.0': 0.20329572699556195, 'Assessment_centre_11027.0': -0.089052422016334, 'Assessment_centre_11028.0': -1.967682075726967, 'f.22009.0.1': 0.028608908522312404, 'f.22009.0.2': -0.002156231753613448, 'f.22009.0.3': -0.030407421219969227, 'f.22009.0.4': -0.013117038389327262, 'f.22009.0.5': -0.02423013602520764, 'f.22009.0.6': -0.005498623570479772, 'f.22009.0.7': -0.05620273047351731, 'f.22009.0.8': -0.0002967118416069351, 'f.22009.0.9': -0.019216719327153034, 'f.22009.0.10': -0.05364807532581163}	{'const': 0.8992413389544195, 'Prob_Class_0': 1.046002547385145, 'Prob_Class_2': 1.3784469190228994, 'Age': 0.00609497467682488, 'Sex': 0.08985300310011309, 'Education_score': 0.03320351274683939, 'Assessment_centre_11026.0': 0.1234088342625776, 'Assessment_centre_11027.0': 0.10936055750726954, 'Assessment_centre_11028.0': 1.0185882520689498, 'f.22009.0.1': 0.027976500053931305, 'f.22009.0.2': 0.0294154605347182, 'f.22009.0.3': 0.029347841139246097, 'f.22009.0.4': 0.022173895884845023, 'f.22009.0.5': 0.010052507198856843, 'f.22009.0.6': 0.028042748023466194, 'f.22009.0.7': 0.0253101169852799, 'f.22009.0.8': 0.02411989383181399, 'f.22009.0.9': 0.011904536651378275, 'f.22009.0.10': 0.022781201373249686}	{'const': 0.5318563411401674, 'Age': 0.006027561938353282, 'Sex': 0.0898026163217256, 'Education_score': 0.03319384217708268, 'Assessment_centre_11026.0': 0.12338292786323647, 'Assessment_centre_11027.0': 0.10903992240184927, 'Assessment_centre_11028.0': 1.0183387975478952, 'f.22009.0.1': 0.027967400860669178, 'f.22009.0.2': 0.02938732857641673, 'f.22009.0.3': 0.029331371856968033, 'f.22009.0.4': 0.02216706994710598, 'f.22009.0.5': 0.010046856166688439, 'f.22009.0.6': 0.028014716660464258, 'f.22009.0.7': 0.025304615872996948, 'f.22009.0.8': 0.024115266245513686, 'f.22009.0.9': 0.011900640064775366, 'f.22009.0.10': 0.022772112858656043}	2.01414	1.61615	2.01476	1.61711	0.876415	FALSE
597	rs156977	Numeric_memory	0.636127	0.52944	2	0.0437991	0.04322	0.035607	0.0359407	{'const': 7.5238470865912355, 'Prob_Class_0': 0.8287231544973536, 'Prob_Class_2': 0.9221483052667201, 'Age': -0.025032439467529647, 'Sex': 0.17281911618778767, 'Education_score': 0.10257028892569414, 'Assessment_centre_11026.0': 0.07880798984630101, 'Assessment_centre_11027.0': -0.07087215125609489, 'Assessment_centre_11028.0': -0.07292893183200277, 'f.22009.0.1': 0.024081114895220405, 'f.22009.0.2': 0.022366842757746586, 'f.22009.0.3': 0.0026908152808392677, 'f.22009.0.4': 0.0009524246636277191, 'f.22009.0.5': -0.0023348262841371174, 'f.22009.0.6': 0.0114087192823812, 'f.22009.0.7': 0.011381425037455154, 'f.22009.0.8': 0.026119228634813495, 'f.22009.0.9': 0.004712344567249114, 'f.22009.0.10': 0.00452090924667538}	{'const': 8.109040476820411, 'Age': -0.025201800824777215, 'Sex': 0.17417365039097435, 'Education_score': 0.10220819249309378, 'Assessment_centre_11026.0': 0.076365134354027, 'Assessment_centre_11027.0': -0.07593793320981124, 'Assessment_centre_11028.0': -0.08174231073114946, 'f.22009.0.1': 0.023121227318667052, 'f.22009.0.2': 0.02260404158466793, 'f.22009.0.3': 0.0029401045647633045, 'f.22009.0.4': 0.0008009775151994513, 'f.22009.0.5': -0.002339404338630644, 'f.22009.0.6': 0.01118739887197448, 'f.22009.0.7': 0.01071113103773362, 'f.22009.0.8': 0.02609883584883264, 'f.22009.0.9': 0.004651937971458631, 'f.22009.0.10': 0.00459139384630999}	{'const': 0.6172243733183136, 'Prob_Class_0': 0.7443805853595713, 'Prob_Class_2': 0.9029527501254294, 'Age': 0.0037272766447585164, 'Sex': 0.055354722546877684, 'Education_score': 0.020375912635194428, 'Assessment_centre_11026.0': 0.07591259649727822, 'Assessment_centre_11027.0': 0.06733723701991139, 'Assessment_centre_11028.0': 0.6331700960328317, 'f.22009.0.1': 0.017351857363880153, 'f.22009.0.2': 0.01804539805451267, 'f.22009.0.3': 0.0180987478713929, 'f.22009.0.4': 0.01374473343063689, 'f.22009.0.5': 0.006201678227007364, 'f.22009.0.6': 0.017191111204208947, 'f.22009.0.7': 0.015601723425048989, 'f.22009.0.8': 0.014795445028849418, 'f.22009.0.9': 0.007373857359624267, 'f.22009.0.10': 0.014005791081847605}	{'const': 0.3287981532068845, 'Age': 0.003704674012242924, 'Sex': 0.05526209771930463, 'Education_score': 0.02036460742326072, 'Assessment_centre_11026.0': 0.0758678807830056, 'Assessment_centre_11027.0': 0.06716042906361969, 'Assessment_centre_11028.0': 0.6329651346409869, 'f.22009.0.1': 0.017323991069323832, 'f.22009.0.2': 0.018032710894749466, 'f.22009.0.3': 0.01809397415276911, 'f.22009.0.4': 0.013741662329254908, 'f.22009.0.5': 0.006200422232999636, 'f.22009.0.6': 0.017184584578960764, 'f.22009.0.7': 0.01558662431133159, 'f.22009.0.8': 0.014790870841911304, 'f.22009.0.9': 0.007372376470439849, 'f.22009.0.10': 0.01398878329282882}	1.25229	0.981391	1.25267	0.980745	0.876415	FALSE
608	rs4785297	Tower_rearranging	0.685121	0.504145	2	0.100301	0.0996979	0.0923745	0.092654	{'const': 16.24279751738186, 'Prob_Class_0': -0.799115248663726, 'Prob_Class_2': -1.989741878693124, 'Age': -0.10891086601127385, 'Sex': 0.5512727738773472, 'Education_score': 0.30525130776854154, 'Assessment_centre_11026.0': 0.15924794875634474, 'Assessment_centre_11027.0': -0.44550616118135916, 'Assessment_centre_11028.0': -1.3130240661970316, 'f.22009.0.1': -0.038499091817505535, 'f.22009.0.2': -0.0407900816344507, 'f.22009.0.3': -0.02666378383508477, 'f.22009.0.4': 0.02479906259902969, 'f.22009.0.5': -0.025034132754464065, 'f.22009.0.6': 0.10190467242347852, 'f.22009.0.7': -0.019735945735469503, 'f.22009.0.8': -0.023178940019754003, 'f.22009.0.9': -0.008539699906864807, 'f.22009.0.10': -0.08200914596817237}	{'const': 15.321157713888173, 'Age': -0.10910504398102434, 'Sex': 0.5435898993309632, 'Education_score': 0.3061214895207082, 'Assessment_centre_11026.0': 0.15869963933818812, 'Assessment_centre_11027.0': -0.44949911691737227, 'Assessment_centre_11028.0': -1.2860452737594903, 'f.22009.0.1': -0.03828044401979296, 'f.22009.0.2': -0.039223713255320425, 'f.22009.0.3': -0.02431206272558764, 'f.22009.0.4': 0.025929741099127712, 'f.22009.0.5': -0.024886060512782204, 'f.22009.0.6': 0.10154043088246814, 'f.22009.0.7': -0.01851355906931282, 'f.22009.0.8': -0.022901214226724, 'f.22009.0.9': -0.008986649030816028, 'f.22009.0.10': -0.08217217533212204}	{'const': 1.3348796824198297, 'Prob_Class_0': 1.4422781452681752, 'Prob_Class_2': 1.9000183771038746, 'Age': 0.009163779900175268, 'Sex': 0.1366600271337771, 'Education_score': 0.05055323138515354, 'Assessment_centre_11026.0': 0.1872691024914575, 'Assessment_centre_11027.0': 0.16589473957438067, 'Assessment_centre_11028.0': 1.5441964923684373, 'f.22009.0.1': 0.042621235543679206, 'f.22009.0.2': 0.0448148265744799, 'f.22009.0.3': 0.04470499908987744, 'f.22009.0.4': 0.03374075949141846, 'f.22009.0.5': 0.015328759137921533, 'f.22009.0.6': 0.042608584782986084, 'f.22009.0.7': 0.038410391114916884, 'f.22009.0.8': 0.0365739148406061, 'f.22009.0.9': 0.018111026232991687, 'f.22009.0.10': 0.034545576159052294}	{'const': 0.8078415606516021, 'Age': 0.009157682489407973, 'Sex': 0.13646843197543707, 'Education_score': 0.05053636854964379, 'Assessment_centre_11026.0': 0.18723931451534492, 'Assessment_centre_11027.0': 0.16583183695190046, 'Assessment_centre_11028.0': 1.5434193006995613, 'f.22009.0.1': 0.04260885045089369, 'f.22009.0.2': 0.0447536613372627, 'f.22009.0.3': 0.04465246006122752, 'f.22009.0.4': 0.03371104688630191, 'f.22009.0.5': 0.01531789943985309, 'f.22009.0.6': 0.042600533061148665, 'f.22009.0.7': 0.03836943096974445, 'f.22009.0.8': 0.03656556458174065, 'f.22009.0.9': 0.018088514870025135, 'f.22009.0.10': 0.03453831117160537}	3.05254	2.4227	3.05357	2.42245	0.876415	FALSE
613	rs7589256	Matrix_pattern_puzzles	0.622026	0.536957	2	0.115446	0.114906	0.10763	0.107961	{'const': 11.898813994241678, 'Prob_Class_0': -1.0696578233052951, 'Prob_Class_2': -0.32188416482777193, 'Age': -0.06842790572285423, 'Sex': 0.3298311098188244, 'Education_score': 0.29210570193196667, 'Assessment_centre_11026.0': 0.2342614911149581, 'Assessment_centre_11027.0': -0.07856149692901901, 'Assessment_centre_11028.0': -1.9126629793294154, 'f.22009.0.1': 0.025684109575790877, 'f.22009.0.2': -0.0015839513600852321, 'f.22009.0.3': -0.038977729551523475, 'f.22009.0.4': -0.0177674964399747, 'f.22009.0.5': -0.023250807884789816, 'f.22009.0.6': -0.0013803895474637942, 'f.22009.0.7': -0.06368173238495728, 'f.22009.0.8': 0.0020505614382840855, 'f.22009.0.9': -0.01758389754464594, 'f.22009.0.10': -0.05343029879995205}	{'const': 11.419494663143105, 'Age': -0.0681794419563382, 'Sex': 0.3391033683386668, 'Education_score': 0.29218231573231, 'Assessment_centre_11026.0': 0.23536672387074375, 'Assessment_centre_11027.0': -0.07489351417821888, 'Assessment_centre_11028.0': -1.9306183638903414, 'f.22009.0.1': 0.02617643844314631, 'f.22009.0.2': -0.0015031561120729662, 'f.22009.0.3': -0.038645395655183046, 'f.22009.0.4': -0.01745466097419183, 'f.22009.0.5': -0.023232407939901986, 'f.22009.0.6': -0.0016338103983241977, 'f.22009.0.7': -0.06306176891300584, 'f.22009.0.8': 0.001743370649363831, 'f.22009.0.9': -0.017441600946832198, 'f.22009.0.10': -0.05337394303623546}	{'const': 1.0086092585498536, 'Prob_Class_0': 1.2505871360802328, 'Prob_Class_2': 1.456192628659731, 'Age': 0.006026786479552726, 'Sex': 0.0903061684435488, 'Education_score': 0.03323291358288612, 'Assessment_centre_11026.0': 0.1232818625502763, 'Assessment_centre_11027.0': 0.10958531322392073, 'Assessment_centre_11028.0': 1.0162600922387284, 'f.22009.0.1': 0.028030390673640077, 'f.22009.0.2': 0.029354725297789833, 'f.22009.0.3': 0.029372723565495206, 'f.22009.0.4': 0.022217730109319274, 'f.22009.0.5': 0.01006785131822491, 'f.22009.0.6': 0.028111908616688306, 'f.22009.0.7': 0.02533719207753794, 'f.22009.0.8': 0.0241798442589246, 'f.22009.0.9': 0.01189596168800102, 'f.22009.0.10': 0.022759852926620427}	{'const': 0.5334193671994119, 'Age': 0.006021539279634591, 'Sex': 0.08987447186367954, 'Education_score': 0.03322633917260748, 'Assessment_centre_11026.0': 0.12325122730830552, 'Assessment_centre_11027.0': 0.10933658357457701, 'Assessment_centre_11028.0': 1.015787866574458, 'f.22009.0.1': 0.028021317005376783, 'f.22009.0.2': 0.02934817387687175, 'f.22009.0.3': 0.02935911561086103, 'f.22009.0.4': 0.02221017457352732, 'f.22009.0.5': 0.010064481921566946, 'f.22009.0.6': 0.02805043089037742, 'f.22009.0.7': 0.02532368336760355, 'f.22009.0.8': 0.024164541112264286, 'f.22009.0.9': 0.01189160867521268, 'f.22009.0.10': 0.022755155758921515}	2.00905	1.60973	2.00967	1.61142	0.876415	FALSE
614	rs7589256	Symbol_digit_matches	0.619399	0.538369	2	0.238862	0.238399	0.232136	0.232422	{'const': 37.645184586627906, 'Prob_Class_0': 1.5835266434591377, 'Prob_Class_2': 3.4981276865601614, 'Age': -0.33848705009109886, 'Sex': -0.21523258731820097, 'Education_score': 0.31978269916434143, 'Assessment_centre_11026.0': 0.4428060525196772, 'Assessment_centre_11027.0': -0.1163571186217201, 'Assessment_centre_11028.0': -1.0172874031935457, 'f.22009.0.1': -0.014811702798863749, 'f.22009.0.2': -0.0162439152755931, 'f.22009.0.3': -0.05811715287320773, 'f.22009.0.4': 0.0344403458123804, 'f.22009.0.5': -0.05378979815697655, 'f.22009.0.6': 0.02469182430241069, 'f.22009.0.7': -0.06637128838281098, 'f.22009.0.8': 0.03224331157968435, 'f.22009.0.9': -0.020226444873162684, 'f.22009.0.10': -0.10518912824219442}	{'const': 39.32555546012158, 'Age': -0.3383908199788191, 'Sex': -0.20581276641852395, 'Education_score': 0.3199437056343477, 'Assessment_centre_11026.0': 0.44554843952479883, 'Assessment_centre_11027.0': -0.13066516424477898, 'Assessment_centre_11028.0': -0.9487009360547268, 'f.22009.0.1': -0.014934875442990346, 'f.22009.0.2': -0.015558516312213158, 'f.22009.0.3': -0.059244223611330346, 'f.22009.0.4': 0.035390507995023295, 'f.22009.0.5': -0.05426408227996558, 'f.22009.0.6': 0.019693982628130286, 'f.22009.0.7': -0.06693647738640736, 'f.22009.0.8': 0.033925954393429686, 'f.22009.0.9': -0.020595210037781593, 'f.22009.0.10': -0.10475557910364036}	{'const': 2.342551797883935, 'Prob_Class_0': 2.8963765336397405, 'Prob_Class_2': 3.383508928313193, 'Age': 0.013993226170825414, 'Sex': 0.2099590626087442, 'Education_score': 0.07736575001991734, 'Assessment_centre_11026.0': 0.28636485231924463, 'Assessment_centre_11027.0': 0.25507906643116274, 'Assessment_centre_11028.0': 2.7207267830152717, 'f.22009.0.1': 0.06543080429707492, 'f.22009.0.2': 0.06803988619832911, 'f.22009.0.3': 0.06833259354238844, 'f.22009.0.4': 0.05168958058162922, 'f.22009.0.5': 0.023407144956413446, 'f.22009.0.6': 0.06521844561426067, 'f.22009.0.7': 0.05897195068311311, 'f.22009.0.8': 0.05632265720604977, 'f.22009.0.9': 0.027548728874312853, 'f.22009.0.10': 0.05294770072010495}	{'const': 1.2399360208102919, 'Age': 0.013978810854179737, 'Sex': 0.2089446758761113, 'Education_score': 0.0773509636642804, 'Assessment_centre_11026.0': 0.28629863944623507, 'Assessment_centre_11027.0': 0.2545262522300056, 'Assessment_centre_11028.0': 2.7194171239097753, 'f.22009.0.1': 0.06541095587178432, 'f.22009.0.2': 0.06802396595434543, 'f.22009.0.3': 0.06830432334547193, 'f.22009.0.4': 0.05166974337207082, 'f.22009.0.5': 0.023398812797691092, 'f.22009.0.6': 0.06505139182693755, 'f.22009.0.7': 0.058939199599070645, 'f.22009.0.8': 0.056286737193827166, 'f.22009.0.9': 0.027540504713076785, 'f.22009.0.10': 0.05293637432595836}	4.67093	3.69808	4.67235	3.69999	0.876415	FALSE
624	rs7318730	log_reaction_time	0.632164	0.531516	2	0.106085	0.105683	0.100365	0.1006	{'const': 5.91330764329119, 'Prob_Class_0': 0.033076661227515736, 'Prob_Class_2': -0.0044211291477026515, 'Age': 0.00694109178772934, 'Sex': -0.03403099583697486, 'Education_score': -0.007150008960880902, 'Assessment_centre_11026.0': -0.02031802590281076, 'Assessment_centre_11027.0': 0.005234392132486415, 'Assessment_centre_11028.0': 0.009365532688305755, 'f.22009.0.1': -0.004144614340941627, 'f.22009.0.2': 0.0026511079068073894, 'f.22009.0.3': 0.0038243724615887003, 'f.22009.0.4': -0.000289618341346394, 'f.22009.0.5': 0.0005342927751633107, 'f.22009.0.6': 0.001457034567855356, 'f.22009.0.7': -0.0008341489112769643, 'f.22009.0.8': -0.00113109323783505, 'f.22009.0.9': -0.000764139450469875, 'f.22009.0.10': 0.0018590833341823338}	{'const': 5.920705212037698, 'Age': 0.0069704679479444896, 'Sex': -0.033941567229454954, 'Education_score': -0.007128749477625747, 'Assessment_centre_11026.0': -0.020375691910287097, 'Assessment_centre_11027.0': 0.005047350030515346, 'Assessment_centre_11028.0': 0.007813760714387108, 'f.22009.0.1': -0.004131452763045607, 'f.22009.0.2': 0.0026277834715548176, 'f.22009.0.3': 0.003846164073205536, 'f.22009.0.4': -0.0003440366292231725, 'f.22009.0.5': 0.0005578867695546635, 'f.22009.0.6': 0.001417379084685231, 'f.22009.0.7': -0.0008595402717173116, 'f.22009.0.8': -0.0011510470498964087, 'f.22009.0.9': -0.0007597315401965989, 'f.22009.0.10': 0.0018424155584142385}	{'const': 0.0528200780515078, 'Prob_Class_0': 0.04998111541671829, 'Prob_Class_2': 0.0715139526652933, 'Age': 0.0004187519882458095, 'Sex': 0.006212684162256602, 'Education_score': 0.002246856696376692, 'Assessment_centre_11026.0': 0.009116372072254618, 'Assessment_centre_11027.0': 0.00778348508809732, 'Assessment_centre_11028.0': 0.08175546637414989, 'f.22009.0.1': 0.0019437282286516539, 'f.22009.0.2': 0.002046489765715904, 'f.22009.0.3': 0.002000376494282172, 'f.22009.0.4': 0.0015094346863126452, 'f.22009.0.5': 0.000683171923685377, 'f.22009.0.6': 0.0019113055682734123, 'f.22009.0.7': 0.0017400647490315017, 'f.22009.0.8': 0.0016769167381825302, 'f.22009.0.9': 0.0007962713623186509, 'f.22009.0.10': 0.0015440903190076817}	{'const': 0.03679668245759509, 'Age': 0.0004178538030919313, 'Sex': 0.006193473299624034, 'Education_score': 0.002246414996252857, 'Assessment_centre_11026.0': 0.00911503585353801, 'Assessment_centre_11027.0': 0.007772884000948978, 'Assessment_centre_11028.0': 0.08172620195067236, 'f.22009.0.1': 0.001943431281874433, 'f.22009.0.2': 0.002046066955623585, 'f.22009.0.3': 0.0019986782538062137, 'f.22009.0.4': 0.001508445268284426, 'f.22009.0.5': 0.0006825216331620179, 'f.22009.0.6': 0.0019097409733273073, 'f.22009.0.7': 0.0017396906358814847, 'f.22009.0.8': 0.001676517818015155, 'f.22009.0.9': 0.0007960932971277024, 'f.22009.0.10': 0.0015437793681293516}	0.162183	0.12517	0.16222	0.125272	0.876415	FALSE
632	rs72731840	Numeric_memory	0.633738	0.530706	2	0.0430731	0.0424958	0.0348747	0.0352109	{'const': 8.106545275331484, 'Prob_Class_0': -0.2592645869829363, 'Prob_Class_2': 0.12220146394221043, 'Age': -0.024898140711024225, 'Sex': 0.17471041255168074, 'Education_score': 0.10281156773173485, 'Assessment_centre_11026.0': 0.0732176707779864, 'Assessment_centre_11027.0': -0.07757194943239701, 'Assessment_centre_11028.0': -0.0777752057241381, 'f.22009.0.1': 0.02139992633052444, 'f.22009.0.2': 0.0223608395413988, 'f.22009.0.3': 0.00018822841920299038, 'f.22009.0.4': 0.0003246603676079988, 'f.22009.0.5': -0.0023243990307987867, 'f.22009.0.6': 0.013088452712374028, 'f.22009.0.7': 0.010515938096834182, 'f.22009.0.8': 0.024444031832049726, 'f.22009.0.9': 0.0050922682980847535, 'f.22009.0.10': 0.004623554883245309}	{'const': 8.057536151641576, 'Age': -0.024800828834707748, 'Sex': 0.17509382033490595, 'Education_score': 0.10318522668203237, 'Assessment_centre_11026.0': 0.07082362187626737, 'Assessment_centre_11027.0': -0.07922276001370121, 'Assessment_centre_11028.0': -0.08469304490882168, 'f.22009.0.1': 0.02124099988329598, 'f.22009.0.2': 0.022635069103380166, 'f.22009.0.3': 0.0007412672101078724, 'f.22009.0.4': 0.000453350992313346, 'f.22009.0.5': -0.0024484756578001107, 'f.22009.0.6': 0.012499854394138456, 'f.22009.0.7': 0.010177911519745543, 'f.22009.0.8': 0.024852511561949064, 'f.22009.0.9': 0.005189670724838872, 'f.22009.0.10': 0.004518303574681554}	{'const': 0.5352231017097755, 'Prob_Class_0': 0.5153830776233873, 'Prob_Class_2': 0.7405695066310215, 'Age': 0.0037376728020218934, 'Sex': 0.05535972294320752, 'Education_score': 0.0203746406258823, 'Assessment_centre_11026.0': 0.07595608200476961, 'Assessment_centre_11027.0': 0.06728862782433659, 'Assessment_centre_11028.0': 0.6336302986734845, 'f.22009.0.1': 0.017312099951030592, 'f.22009.0.2': 0.018070526195252755, 'f.22009.0.3': 0.0181255027515458, 'f.22009.0.4': 0.013731781774980571, 'f.22009.0.5': 0.006212075121515255, 'f.22009.0.6': 0.017197500133298675, 'f.22009.0.7': 0.01562582720506233, 'f.22009.0.8': 0.01481858158033243, 'f.22009.0.9': 0.007374820903525737, 'f.22009.0.10': 0.014018190323419439}	{'const': 0.32910358604219414, 'Age': 0.0037107539918862496, 'Sex': 0.05529273222606122, 'Education_score': 0.02036828178789376, 'Assessment_centre_11026.0': 0.07589120890731588, 'Assessment_centre_11027.0': 0.06725915894317354, 'Assessment_centre_11028.0': 0.6334793372127425, 'f.22009.0.1': 0.01730040923600063, 'f.22009.0.2': 0.018062939999152816, 'f.22009.0.3': 0.018108579959356153, 'f.22009.0.4': 0.01372740266616477, 'f.22009.0.5': 0.0062088680016011925, 'f.22009.0.6': 0.0171813894649883, 'f.22009.0.7': 0.015620188748467845, 'f.22009.0.8': 0.014808204760776343, 'f.22009.0.9': 0.007372633957958429, 'f.22009.0.10': 0.014015434849924244}	1.25332	0.981527	1.25369	0.982227	0.876415	FALSE
646	rs4891262	Numeric_memory	0.626663	0.534472	2	0.0437175	0.0431492	0.0355557	0.0358969	{'const': 7.670637250348835, 'Prob_Class_0': 0.7469364536869367, 'Prob_Class_2': 0.5016380212475254, 'Age': -0.0250114588574694, 'Sex': 0.1687201739312908, 'Education_score': 0.10246958190210745, 'Assessment_centre_11026.0': 0.07155261579963776, 'Assessment_centre_11027.0': -0.08461341579815215, 'Assessment_centre_11028.0': -0.07464150780711387, 'f.22009.0.1': 0.02207243825580759, 'f.22009.0.2': 0.0236953748254599, 'f.22009.0.3': 0.0013373804257081345, 'f.22009.0.4': 0.00032535469666249324, 'f.22009.0.5': -0.001990874023820881, 'f.22009.0.6': 0.013330255802740075, 'f.22009.0.7': 0.010512769987695455, 'f.22009.0.8': 0.025504124181575487, 'f.22009.0.9': 0.0049724331135347025, 'f.22009.0.10': 0.0037888959804350036}	{'const': 8.08296763406254, 'Age': -0.025118900652320662, 'Sex': 0.17406055149973956, 'Education_score': 0.10296864238657787, 'Assessment_centre_11026.0': 0.07240066414851411, 'Assessment_centre_11027.0': -0.08348525749753405, 'Assessment_centre_11028.0': -0.08289658113979437, 'f.22009.0.1': 0.021792410520323192, 'f.22009.0.2': 0.023716684712556484, 'f.22009.0.3': 0.0016397212808146183, 'f.22009.0.4': 0.00044518986769934155, 'f.22009.0.5': -0.0020587016847535226, 'f.22009.0.6': 0.01249972262548997, 'f.22009.0.7': 0.009637572777437507, 'f.22009.0.8': 0.025195883414835904, 'f.22009.0.9': 0.004918467743970667, 'f.22009.0.10': 0.0034907826298846197}	{'const': 0.6101972886415008, 'Prob_Class_0': 0.768885551564858, 'Prob_Class_2': 0.8605518213964392, 'Age': 0.003711756935976476, 'Sex': 0.05552709333023816, 'Education_score': 0.02035141060170857, 'Assessment_centre_11026.0': 0.07587219611033913, 'Assessment_centre_11027.0': 0.06713441826961702, 'Assessment_centre_11028.0': 0.6337115457247905, 'f.22009.0.1': 0.017287216887828243, 'f.22009.0.2': 0.01803722077054774, 'f.22009.0.3': 0.018098052210085192, 'f.22009.0.4': 0.013709369954451144, 'f.22009.0.5': 0.006200110876443348, 'f.22009.0.6': 0.01719653987861869, 'f.22009.0.7': 0.015599133149057446, 'f.22009.0.8': 0.014785677711117471, 'f.22009.0.9': 0.007369464802826498, 'f.22009.0.10': 0.013969257438703161}	{'const': 0.3285108029743422, 'Age': 0.0037041698047375914, 'Sex': 0.05520425362308144, 'Education_score': 0.0203429141003791, 'Assessment_centre_11026.0': 0.07585415576765665, 'Assessment_centre_11027.0': 0.06708090932336791, 'Assessment_centre_11028.0': 0.6335391043896176, 'f.22009.0.1': 0.017281304109792756, 'f.22009.0.2': 0.018032401355116037, 'f.22009.0.3': 0.018092455207714016, 'f.22009.0.4': 0.013700983408735766, 'f.22009.0.5': 0.0061972626287997296, 'f.22009.0.6': 0.017175917290599717, 'f.22009.0.7': 0.015572665822721234, 'f.22009.0.8': 0.014776832425257886, 'f.22009.0.9': 0.00736799235966961, 'f.22009.0.10': 0.013963971097968734}	1.25349	0.981524	1.25386	0.981905	0.876415	FALSE
666	rs4301837	log_reaction_time	0.664411	0.514658	2	0.10723	0.106804	0.101464	0.10168	{'const': 5.912194720210759, 'Prob_Class_0': 0.044346166643373514, 'Prob_Class_2': -0.0250033528769551, 'Age': 0.0070443153077518715, 'Sex': -0.03397861410834969, 'Education_score': -0.007080602343871616, 'Assessment_centre_11026.0': -0.023448713966751064, 'Assessment_centre_11027.0': 0.004389703952628592, 'Assessment_centre_11028.0': 0.00724432310503669, 'f.22009.0.1': -0.00395618336249604, 'f.22009.0.2': 0.0026752885269530507, 'f.22009.0.3': 0.003747586064552548, 'f.22009.0.4': -0.000490459973993081, 'f.22009.0.5': 0.0005230856547442087, 'f.22009.0.6': 0.0013538150981267684, 'f.22009.0.7': -0.0007672357139186991, 'f.22009.0.8': -0.0009407758653823975, 'f.22009.0.9': -0.0007188944364953515, 'f.22009.0.10': 0.0021025663008780605}	{'const': 5.917823400037574, 'Age': 0.0070509215092927615, 'Sex': -0.03362908793318395, 'Education_score': -0.007074460156898437, 'Assessment_centre_11026.0': -0.02286791080318991, 'Assessment_centre_11027.0': 0.005026735384790769, 'Assessment_centre_11028.0': 0.0073084825517361375, 'f.22009.0.1': -0.003950089605311879, 'f.22009.0.2': 0.0026393311019330093, 'f.22009.0.3': 0.0037379499719242554, 'f.22009.0.4': -0.0004548019434798316, 'f.22009.0.5': 0.0005205318368390972, 'f.22009.0.6': 0.0013645089788518355, 'f.22009.0.7': -0.00068210470129197, 'f.22009.0.8': -0.0009643511944268366, 'f.22009.0.9': -0.0007177894168331846, 'f.22009.0.10': 0.00209138598782098}	{'const': 0.07192008483364488, 'Prob_Class_0': 0.09734665598766384, 'Prob_Class_2': 0.10135969890439989, 'Age': 0.00042087287809822795, 'Sex': 0.0062841719206914405, 'Education_score': 0.00226042817800478, 'Assessment_centre_11026.0': 0.0091853576710962, 'Assessment_centre_11027.0': 0.00788210983892896, 'Assessment_centre_11028.0': 0.08186776905562126, 'f.22009.0.1': 0.0019500896173913042, 'f.22009.0.2': 0.0020551352774083233, 'f.22009.0.3': 0.002011568742816265, 'f.22009.0.4': 0.0015170859190356194, 'f.22009.0.5': 0.0006868198999732125, 'f.22009.0.6': 0.0019241864743894568, 'f.22009.0.7': 0.0017579656234437387, 'f.22009.0.8': 0.0016855505479781718, 'f.22009.0.9': 0.0008021214791242459, 'f.22009.0.10': 0.0015589632287848975}	{'const': 0.036961809380075726, 'Age': 0.00042055342225636073, 'Sex': 0.006228844885244859, 'Education_score': 0.002260089838347047, 'Assessment_centre_11026.0': 0.009144270102204392, 'Assessment_centre_11027.0': 0.007817862442307064, 'Assessment_centre_11028.0': 0.08184975446885319, 'f.22009.0.1': 0.001949801722886209, 'f.22009.0.2': 0.0020536655196045014, 'f.22009.0.3': 0.0020111672086631123, 'f.22009.0.4': 0.0015165776497045947, 'f.22009.0.5': 0.0006866892357418347, 'f.22009.0.6': 0.0019239243740985532, 'f.22009.0.7': 0.0017561709184274114, 'f.22009.0.8': 0.001684950779836144, 'f.22009.0.9': 0.0008019782544739848, 'f.22009.0.10': 0.0015587280386191085}	0.162413	0.125493	0.162452	0.125519	0.876415	FALSE
675	rs1344502	Numeric_memory_online	0.723087	0.485435	2	0.0363441	0.0353378	0.02382	0.0242098	{'const': 7.227299127047281, 'Prob_Class_0': 0.7552133352083334, 'Prob_Class_2': 1.2611889511135645, 'Age': -0.017979161060362153, 'Sex': 0.2329627994677749, 'Education_score': 0.0970592052129569, 'Assessment_centre_11026.0': 0.3196464836774011, 'Assessment_centre_11027.0': 0.10831047908394728, 'Assessment_centre_11028.0': -0.016783564518210392, 'f.22009.0.1': 0.03933430768094605, 'f.22009.0.2': 0.06024871223455987, 'f.22009.0.3': -0.0017214869924079418, 'f.22009.0.4': 0.002577686542147118, 'f.22009.0.5': -0.004722683394065336, 'f.22009.0.6': -0.04406288578123996, 'f.22009.0.7': 0.0032936122857368452, 'f.22009.0.8': 0.01908674812834992, 'f.22009.0.9': 0.0006190715490271628, 'f.22009.0.10': -0.0010459057603549038}	{'const': 7.8880087007329465, 'Age': -0.017788204593819495, 'Sex': 0.2321513146232667, 'Education_score': 0.09733628616015776, 'Assessment_centre_11026.0': 0.31584113097572203, 'Assessment_centre_11027.0': 0.10321696172176202, 'Assessment_centre_11028.0': 0.01689091603484627, 'f.22009.0.1': 0.039783931670951435, 'f.22009.0.2': 0.06055516941608945, 'f.22009.0.3': -0.0035439744539661686, 'f.22009.0.4': 0.002283742201083301, 'f.22009.0.5': -0.00457275500119394, 'f.22009.0.6': -0.044189573729108034, 'f.22009.0.7': 0.0025558931406502935, 'f.22009.0.8': 0.019524597732491406, 'f.22009.0.9': 0.0008599735071571669, 'f.22009.0.10': -0.0006020876556440437}	{'const': 0.8442806650310192, 'Prob_Class_0': 1.1926525168397413, 'Prob_Class_2': 1.0756091918953588, 'Age': 0.005369039979800629, 'Sex': 0.0782152257710311, 'Education_score': 0.029713958393453435, 'Assessment_centre_11026.0': 0.1070129767785012, 'Assessment_centre_11027.0': 0.09899947335661737, 'Assessment_centre_11028.0': 1.020352430184072, 'f.22009.0.1': 0.02426522097587686, 'f.22009.0.2': 0.025652203252162675, 'f.22009.0.3': 0.02493344355966168, 'f.22009.0.4': 0.01896322365369594, 'f.22009.0.5': 0.008467858103432724, 'f.22009.0.6': 0.02381252506851418, 'f.22009.0.7': 0.021553031431566193, 'f.22009.0.8': 0.020572626067789958, 'f.22009.0.9': 0.010161970135175625, 'f.22009.0.10': 0.019604118609228168}	{'const': 0.4711809862321893, 'Age': 0.005363738123195109, 'Sex': 0.07818914207664465, 'Education_score': 0.029706444693470942, 'Assessment_centre_11026.0': 0.10692513819230848, 'Assessment_centre_11027.0': 0.09887758491838214, 'Assessment_centre_11028.0': 1.0195823710001501, 'f.22009.0.1': 0.024250999921164695, 'f.22009.0.2': 0.025634123881257864, 'f.22009.0.3': 0.024880761342400793, 'f.22009.0.4': 0.01895667961044331, 'f.22009.0.5': 0.008462533300470906, 'f.22009.0.6': 0.023807184095876004, 'f.22009.0.7': 0.021539690249770774, 'f.22009.0.8': 0.020561705384084573, 'f.22009.0.9': 0.010155333340151769, 'f.22009.0.10': 0.019596629693405313}	1.42481	1.06569	1.42556	1.06584	0.876415	FALSE
689	rs134016	Numeric_memory_online	0.668642	0.512572	2	0.0421596	0.0412184	0.0294916	0.0299634	{'const': 7.919927874621691, 'Prob_Class_0': -0.49577010428974244, 'Prob_Class_2': -0.08663867590472796, 'Age': -0.018928960105555514, 'Sex': 0.26413710219553743, 'Education_score': 0.11247648077112551, 'Assessment_centre_11026.0': 0.36515568712972246, 'Assessment_centre_11027.0': 0.13579968056961766, 'Assessment_centre_11028.0': 0.08208081217585672, 'f.22009.0.1': 0.03071334918844429, 'f.22009.0.2': 0.059623380414369175, 'f.22009.0.3': 0.0003684934761173514, 'f.22009.0.4': 0.008717377535311793, 'f.22009.0.5': -0.008333565752326633, 'f.22009.0.6': -0.035338108194844245, 'f.22009.0.7': 0.012873526716847723, 'f.22009.0.8': 0.016736479321197047, 'f.22009.0.9': 0.0005840104563300461, 'f.22009.0.10': -0.0026810562485076184}	{'const': 7.735049403639179, 'Age': -0.019108310464963932, 'Sex': 0.2584167872193889, 'Education_score': 0.11054968744752118, 'Assessment_centre_11026.0': 0.37037981957717847, 'Assessment_centre_11027.0': 0.14401774474216536, 'Assessment_centre_11028.0': 0.10815043930858126, 'f.22009.0.1': 0.029381416700626627, 'f.22009.0.2': 0.059996317541318935, 'f.22009.0.3': 0.00013736914601573946, 'f.22009.0.4': 0.007624283732225727, 'f.22009.0.5': -0.008345213730845786, 'f.22009.0.6': -0.03441616880368838, 'f.22009.0.7': 0.01233561936839066, 'f.22009.0.8': 0.01674495444439254, 'f.22009.0.9': -0.00018675032104872868, 'f.22009.0.10': -0.0017346360573979175}	{'const': 0.7371043568685043, 'Prob_Class_0': 0.7472149149625501, 'Prob_Class_2': 0.9604928516339775, 'Age': 0.0053915169376929604, 'Sex': 0.07891069710653618, 'Education_score': 0.02989704819151346, 'Assessment_centre_11026.0': 0.10781746174653407, 'Assessment_centre_11027.0': 0.099977667622599, 'Assessment_centre_11028.0': 1.0163343512800098, 'f.22009.0.1': 0.024281846564723594, 'f.22009.0.2': 0.025896409767354692, 'f.22009.0.3': 0.025007682695231057, 'f.22009.0.4': 0.01933142405049631, 'f.22009.0.5': 0.008660240409501455, 'f.22009.0.6': 0.023722214927835373, 'f.22009.0.7': 0.021776804305884183, 'f.22009.0.8': 0.020705760416451908, 'f.22009.0.9': 0.010185582781138116, 'f.22009.0.10': 0.019766162022165024}	{'const': 0.475750177021257, 'Age': 0.005386534060200054, 'Sex': 0.07867036388803025, 'Education_score': 0.029835071744466476, 'Assessment_centre_11026.0': 0.10760339974057308, 'Assessment_centre_11027.0': 0.09961291316008081, 'Assessment_centre_11028.0': 1.0158366103676544, 'f.22009.0.1': 0.024233640757294193, 'f.22009.0.2': 0.025886174932829426, 'f.22009.0.3': 0.024996355031656734, 'f.22009.0.4': 0.019296293266123837, 'f.22009.0.5': 0.00864760477446241, 'f.22009.0.6': 0.023702217803729695, 'f.22009.0.7': 0.021766088973616027, 'f.22009.0.8': 0.020696835670006197, 'f.22009.0.9': 0.010160722021771512, 'f.22009.0.10': 0.019719005159943535}	1.41927	1.0609	1.41997	1.06187	0.876415	FALSE
710	rs7151629	Numeric_memory_online	0.736803	0.478825	2	0.0385157	0.0375151	0.0262935	0.0266549	{'const': 7.664653279795194, 'Prob_Class_0': 0.574385247376111, 'Prob_Class_2': -0.11871365351803465, 'Age': -0.018260532541195168, 'Sex': 0.23664919838377033, 'Education_score': 0.10020747298262125, 'Assessment_centre_11026.0': 0.3296125263909397, 'Assessment_centre_11027.0': 0.09828089075170604, 'Assessment_centre_11028.0': 0.01761872281503933, 'f.22009.0.1': 0.03281133740121638, 'f.22009.0.2': 0.06025179379633373, 'f.22009.0.3': -0.0031612954609360555, 'f.22009.0.4': 0.00227433619083264, 'f.22009.0.5': -0.00501344180383418, 'f.22009.0.6': -0.04140318625089688, 'f.22009.0.7': 0.003730639085746449, 'f.22009.0.8': 0.020940472314380478, 'f.22009.0.9': 0.0007615976772856539, 'f.22009.0.10': -0.004430315215654907}	{'const': 7.840993074052758, 'Age': -0.018509815465318324, 'Sex': 0.2396314015305883, 'Education_score': 0.10220061724486273, 'Assessment_centre_11026.0': 0.3363031751636106, 'Assessment_centre_11027.0': 0.10079453079947344, 'Assessment_centre_11028.0': 0.03523261676908692, 'f.22009.0.1': 0.034184086415356085, 'f.22009.0.2': 0.05807810725095502, 'f.22009.0.3': -0.0041692888980741525, 'f.22009.0.4': 0.0023559729475093757, 'f.22009.0.5': -0.005112204183466541, 'f.22009.0.6': -0.04069920501552706, 'f.22009.0.7': 0.004346549311949083, 'f.22009.0.8': 0.020956548811463468, 'f.22009.0.9': 0.0008439713512930578, 'f.22009.0.10': -0.004344396605583561}	{'const': 0.7679952426341574, 'Prob_Class_0': 0.8253726872043652, 'Prob_Class_2': 1.1197860327834916, 'Age': 0.0052904988043109774, 'Sex': 0.0771944287887681, 'Education_score': 0.02934197780218157, 'Assessment_centre_11026.0': 0.10568769443406416, 'Assessment_centre_11027.0': 0.09766992064684321, 'Assessment_centre_11028.0': 1.016616724086244, 'f.22009.0.1': 0.023854009211363908, 'f.22009.0.2': 0.02537906211517518, 'f.22009.0.3': 0.024572430786802966, 'f.22009.0.4': 0.018756955774550443, 'f.22009.0.5': 0.008396297010186666, 'f.22009.0.6': 0.023368945224475274, 'f.22009.0.7': 0.02128065640499897, 'f.22009.0.8': 0.020313876378310194, 'f.22009.0.9': 0.010044417872491244, 'f.22009.0.10': 0.019308687650406497}	{'const': 0.4648909809503883, 'Age': 0.00528498149752955, 'Sex': 0.07709207977383965, 'Education_score': 0.02928031325599243, 'Assessment_centre_11026.0': 0.10552070473608405, 'Assessment_centre_11027.0': 0.09753311263156808, 'Assessment_centre_11028.0': 1.0155174103706974, 'f.22009.0.1': 0.02382133155669148, 'f.22009.0.2': 0.025309995929188377, 'f.22009.0.3': 0.0245528154698218, 'f.22009.0.4': 0.018752643013798174, 'f.22009.0.5': 0.008394344303416405, 'f.22009.0.6': 0.023350409897791857, 'f.22009.0.7': 0.021267457618704015, 'f.22009.0.8': 0.020307275703603495, 'f.22009.0.9': 0.01003743869555688, 'f.22009.0.10': 0.01930224282518869}	1.41948	1.06182	1.42022	1.06269	0.876415	FALSE
712	rs7151629	Symbol_digit_matches	0.686914	0.503241	2	0.23597	0.235462	0.229314	0.229547	{'const': 41.03767329499647, 'Prob_Class_0': -2.602842896392724, 'Prob_Class_2': -3.113266409777729, 'Age': -0.33555024634250846, 'Sex': -0.21883717258960586, 'Education_score': 0.3196106182223389, 'Assessment_centre_11026.0': 0.4513235120767827, 'Assessment_centre_11027.0': -0.07452680783326036, 'Assessment_centre_11028.0': -0.8240888287777808, 'f.22009.0.1': -0.01194675240117406, 'f.22009.0.2': -0.007935679932991784, 'f.22009.0.3': -0.051222215597792956, 'f.22009.0.4': 0.04373254384543753, 'f.22009.0.5': -0.05907095895976442, 'f.22009.0.6': 0.012544378868822393, 'f.22009.0.7': -0.06671868774633673, 'f.22009.0.8': 0.02908481062659284, 'f.22009.0.9': -0.023252330191292622, 'f.22009.0.10': -0.0987033405756179}	{'const': 39.17628545466177, 'Age': -0.3359234559194283, 'Sex': -0.2152742246037557, 'Education_score': 0.31397005518803234, 'Assessment_centre_11026.0': 0.4472860470559567, 'Assessment_centre_11027.0': -0.08824251307405295, 'Assessment_centre_11028.0': -0.9345663150790091, 'f.22009.0.1': -0.012545980823604613, 'f.22009.0.2': -0.007053583322902709, 'f.22009.0.3': -0.05058838668072424, 'f.22009.0.4': 0.043976122650999906, 'f.22009.0.5': -0.05868222061375469, 'f.22009.0.6': 0.012855760862146466, 'f.22009.0.7': -0.06427284493926187, 'f.22009.0.8': 0.029293981782395926, 'f.22009.0.9': -0.02292913796148973, 'f.22009.0.10': -0.09674305227866781}	{'const': 2.0456948042289596, 'Prob_Class_0': 2.2524404170876524, 'Prob_Class_2': 3.0486602875157827, 'Age': 0.01390306002405745, 'Sex': 0.2076975385098947, 'Education_score': 0.07702349735642121, 'Assessment_centre_11026.0': 0.28545202669877195, 'Assessment_centre_11027.0': 0.2527462227070891, 'Assessment_centre_11028.0': 2.7213449761762205, 'f.22009.0.1': 0.06502161097318468, 'f.22009.0.2': 0.06774873612441736, 'f.22009.0.3': 0.06791452641510472, 'f.22009.0.4': 0.05129189398669376, 'f.22009.0.5': 0.02326802218900617, 'f.22009.0.6': 0.06469958335469084, 'f.22009.0.7': 0.05862123900838966, 'f.22009.0.8': 0.05585601286647456, 'f.22009.0.9': 0.02742292541409468, 'f.22009.0.10': 0.05267837706832893}	{'const': 1.230472486264029, 'Age': 0.013894715636390931, 'Sex': 0.20763595672591148, 'Education_score': 0.07685653989441928, 'Assessment_centre_11026.0': 0.2850663636972052, 'Assessment_centre_11027.0': 0.2524351609257237, 'Assessment_centre_11028.0': 2.7192455520861816, 'f.22009.0.1': 0.06499374338979967, 'f.22009.0.2': 0.06772076550413209, 'f.22009.0.3': 0.0679013709310304, 'f.22009.0.4': 0.051282198528972006, 'f.22009.0.5': 0.023256034765401352, 'f.22009.0.6': 0.06464035099371081, 'f.22009.0.7': 0.058566359864346065, 'f.22009.0.8': 0.05583253015454235, 'f.22009.0.9': 0.02741347387341109, 'f.22009.0.10': 0.05264127843488992}	4.67106	3.69943	4.67261	3.69944	0.876415	FALSE
713	rs7151629	Tower_rearranging	0.662883	0.515474	2	0.100698	0.100116	0.0927904	0.093089	{'const': 16.54060933949044, 'Prob_Class_0': -1.3464219187886852, 'Prob_Class_2': -2.3046430235666677, 'Age': -0.10931044965789305, 'Sex': 0.5361020878389041, 'Education_score': 0.30871856420255694, 'Assessment_centre_11026.0': 0.1564041998872425, 'Assessment_centre_11027.0': -0.43908608788720577, 'Assessment_centre_11028.0': -1.2618878380987475, 'f.22009.0.1': -0.039127256907282235, 'f.22009.0.2': -0.041403006838121335, 'f.22009.0.3': -0.02397508250373215, 'f.22009.0.4': 0.02648962848577722, 'f.22009.0.5': -0.02548134656683184, 'f.22009.0.6': 0.09925088832077511, 'f.22009.0.7': -0.018684363260714546, 'f.22009.0.8': -0.024046171158895662, 'f.22009.0.9': -0.009452965398614193, 'f.22009.0.10': -0.08327148555771534}	{'const': 15.343454716341979, 'Age': -0.10959618476732556, 'Sex': 0.5381276929376297, 'Education_score': 0.3059030747454996, 'Assessment_centre_11026.0': 0.15892423302388714, 'Assessment_centre_11027.0': -0.4467279210550847, 'Assessment_centre_11028.0': -1.2915726988177014, 'f.22009.0.1': -0.039961686308815136, 'f.22009.0.2': -0.04135481958795818, 'f.22009.0.3': -0.023513357711679665, 'f.22009.0.4': 0.026348589520153433, 'f.22009.0.5': -0.02538957615720739, 'f.22009.0.6': 0.10035977452690932, 'f.22009.0.7': -0.01704214226222354, 'f.22009.0.8': -0.023489812722957113, 'f.22009.0.9': -0.00902836171994095, 'f.22009.0.10': -0.08243252311112992}	{'const': 1.3426222855125427, 'Prob_Class_0': 1.4775093083956572, 'Prob_Class_2': 2.0020871888130682, 'Age': 0.009143374885067392, 'Sex': 0.13632231048840707, 'Education_score': 0.050556564491411125, 'Assessment_centre_11026.0': 0.18736686207606282, 'Assessment_centre_11027.0': 0.16564499526915408, 'Assessment_centre_11028.0': 1.543424061135148, 'f.22009.0.1': 0.04257002133968064, 'f.22009.0.2': 0.04467222857712708, 'f.22009.0.3': 0.04461384979723089, 'f.22009.0.4': 0.033690410966436345, 'f.22009.0.5': 0.015303424620421526, 'f.22009.0.6': 0.042574444794098845, 'f.22009.0.7': 0.038341234185564115, 'f.22009.0.8': 0.03654969480533846, 'f.22009.0.9': 0.018082392638864794, 'f.22009.0.10': 0.034535882134636195}	{'const': 0.8066971504471615, 'Age': 0.009138351637181102, 'Sex': 0.13628505046642791, 'Education_score': 0.050452393617277796, 'Assessment_centre_11026.0': 0.1870889711094382, 'Assessment_centre_11027.0': 0.16542257384420275, 'Assessment_centre_11028.0': 1.542370099911842, 'f.22009.0.1': 0.04255087363099742, 'f.22009.0.2': 0.04465362601771959, 'f.22009.0.3': 0.044604679688834206, 'f.22009.0.4': 0.033683420289702656, 'f.22009.0.5': 0.015295051232490304, 'f.22009.0.6': 0.042539355424981606, 'f.22009.0.7': 0.03830821501895449, 'f.22009.0.8': 0.036533977112986324, 'f.22009.0.9': 0.018074788966882496, 'f.22009.0.10': 0.034513902602324245}	3.05056	2.42163	3.05155	2.42097	0.876415	FALSE
727	rs13117453	Tower_rearranging	0.621677	0.537145	2	0.0999292	0.099382	0.0920068	0.0923424	{'const': 15.838485206312049, 'Prob_Class_0': -1.2762648050136707, 'Prob_Class_2': -0.29989907623964696, 'Age': -0.1091468374907063, 'Sex': 0.5323534847030754, 'Education_score': 0.30325485724351586, 'Assessment_centre_11026.0': 0.17128499262975191, 'Assessment_centre_11027.0': -0.4308694762296461, 'Assessment_centre_11028.0': -1.2453444400174725, 'f.22009.0.1': -0.03992786681080716, 'f.22009.0.2': -0.044240412553482426, 'f.22009.0.3': -0.025902272809864253, 'f.22009.0.4': 0.02780524321334697, 'f.22009.0.5': -0.02543822120762612, 'f.22009.0.6': 0.10053222112181302, 'f.22009.0.7': -0.016171468709947182, 'f.22009.0.8': -0.023181867466631336, 'f.22009.0.9': -0.009259762723783397, 'f.22009.0.10': -0.08044988166838178}	{'const': 15.31616932690308, 'Age': -0.1090414639527222, 'Sex': 0.5419391919270639, 'Education_score': 0.30399075714474194, 'Assessment_centre_11026.0': 0.1675715511819627, 'Assessment_centre_11027.0': -0.4387665600221171, 'Assessment_centre_11028.0': -1.2813094473166657, 'f.22009.0.1': -0.03925676319412559, 'f.22009.0.2': -0.0426522482192596, 'f.22009.0.3': -0.024968691208887804, 'f.22009.0.4': 0.02771805477608033, 'f.22009.0.5': -0.025486601991220537, 'f.22009.0.6': 0.10123478894969223, 'f.22009.0.7': -0.018292308983793686, 'f.22009.0.8': -0.024270400045405628, 'f.22009.0.9': -0.009602487956823148, 'f.22009.0.10': -0.08059933278270522}	{'const': 1.4576507596202934, 'Prob_Class_0': 1.6578031108488265, 'Prob_Class_2': 2.2474231624160197, 'Age': 0.009149156441100354, 'Sex': 0.13676276304343607, 'Education_score': 0.0504788262461218, 'Assessment_centre_11026.0': 0.18729549262886172, 'Assessment_centre_11027.0': 0.1657923248948677, 'Assessment_centre_11028.0': 1.5425814527247015, 'f.22009.0.1': 0.042566451836265305, 'f.22009.0.2': 0.04470965947108621, 'f.22009.0.3': 0.04462053700913581, 'f.22009.0.4': 0.03369050947991446, 'f.22009.0.5': 0.015294797122901079, 'f.22009.0.6': 0.04254875496561546, 'f.22009.0.7': 0.03841644825508264, 'f.22009.0.8': 0.036560490433104, 'f.22009.0.9': 0.018080688498664375, 'f.22009.0.10': 0.034530998357894443}	{'const': 0.8067944419583064, 'Age': 0.009141710692267302, 'Sex': 0.13628806565994675, 'Education_score': 0.05045548631523213, 'Assessment_centre_11026.0': 0.18722497540414676, 'Assessment_centre_11027.0': 0.16543933964430474, 'Assessment_centre_11028.0': 1.5419550067674856, 'f.22009.0.1': 0.04255296692284514, 'f.22009.0.2': 0.04467756124478233, 'f.22009.0.3': 0.04460038728383888, 'f.22009.0.4': 0.03368324681879923, 'f.22009.0.5': 0.015291303070276072, 'f.22009.0.6': 0.04253078984153492, 'f.22009.0.7': 0.038358177723732595, 'f.22009.0.8': 0.03653795851347263, 'f.22009.0.9': 0.0180728277693196, 'f.22009.0.10': 0.03451994624624728}	3.04976	2.41862	3.05069	2.42037	0.876415	FALSE
734	rs2699318	Tower_rearranging	0.740461	0.477023	2	0.103389	0.102735	0.0954385	0.0956696	{'const': 16.20544549121561, 'Prob_Class_0': -1.438246966710031, 'Prob_Class_2': -1.39316741395821, 'Age': -0.1099342262027087, 'Sex': 0.5451661645346678, 'Education_score': 0.30540255024191265, 'Assessment_centre_11026.0': 0.17568433030143357, 'Assessment_centre_11027.0': -0.42019319994324916, 'Assessment_centre_11028.0': -1.2583943271096998, 'f.22009.0.1': -0.04875681567261504, 'f.22009.0.2': -0.044557353816459276, 'f.22009.0.3': -0.022791918017073195, 'f.22009.0.4': 0.02873321787552811, 'f.22009.0.5': -0.028908960506480244, 'f.22009.0.6': 0.10221450391436845, 'f.22009.0.7': -0.027474405148561924, 'f.22009.0.8': -0.023778515141552263, 'f.22009.0.9': -0.011316345352811077, 'f.22009.0.10': -0.08198340060944431}	{'const': 15.31006694337899, 'Age': -0.11046343695365941, 'Sex': 0.5604825627093009, 'Education_score': 0.306905096551501, 'Assessment_centre_11026.0': 0.16229761666001902, 'Assessment_centre_11027.0': -0.4383405179759465, 'Assessment_centre_11028.0': -1.3118988368722155, 'f.22009.0.1': -0.04852309910627369, 'f.22009.0.2': -0.04731811926409197, 'f.22009.0.3': -0.022874370813862947, 'f.22009.0.4': 0.028344658365470322, 'f.22009.0.5': -0.028624147438501172, 'f.22009.0.6': 0.10147437097099904, 'f.22009.0.7': -0.02672547426482119, 'f.22009.0.8': -0.023537332834795578, 'f.22009.0.9': -0.010641011743847663, 'f.22009.0.10': -0.08206729021634618}	{'const': 1.201173815668217, 'Prob_Class_0': 1.224749814065132, 'Prob_Class_2': 1.670061992024357, 'Age': 0.009143842598991116, 'Sex': 0.1374507236394438, 'Education_score': 0.050637983208327624, 'Assessment_centre_11026.0': 0.18728785074083312, 'Assessment_centre_11027.0': 0.1668407093938744, 'Assessment_centre_11028.0': 1.5380293405697925, 'f.22009.0.1': 0.04268638028422723, 'f.22009.0.2': 0.04480486850212822, 'f.22009.0.3': 0.044759359705963384, 'f.22009.0.4': 0.03371400963851879, 'f.22009.0.5': 0.015357888764787914, 'f.22009.0.6': 0.04254996737665334, 'f.22009.0.7': 0.038458126727442, 'f.22009.0.8': 0.036525948230793436, 'f.22009.0.9': 0.018085822246140186, 'f.22009.0.10': 0.034526279894080955}	{'const': 0.8074834160437997, 'Age': 0.009127825849598054, 'Sex': 0.1363007326587102, 'Education_score': 0.05056452899623313, 'Assessment_centre_11026.0': 0.1869259963707086, 'Assessment_centre_11027.0': 0.1659089421259566, 'Assessment_centre_11028.0': 1.537157708510373, 'f.22009.0.1': 0.042657500985875285, 'f.22009.0.2': 0.04474047936378994, 'f.22009.0.3': 0.044732436431221365, 'f.22009.0.4': 0.03370732156183287, 'f.22009.0.5': 0.015353725338636269, 'f.22009.0.6': 0.04252387138087471, 'f.22009.0.7': 0.0384186839561066, 'f.22009.0.8': 0.036520149486508745, 'f.22009.0.9': 0.01807124655675972, 'f.22009.0.10': 0.03451415151598571}	3.03981	2.41408	3.04092	2.41449	0.876415	FALSE
736	rs9291034	log_reaction_time	0.650902	0.521653	2	0.106614	0.106201	0.100913	0.101135	{'const': 5.85766073433112, 'Prob_Class_0': 0.07760022328558269, 'Prob_Class_2': 0.11181747368095196, 'Age': 0.006997014026676824, 'Sex': -0.03403508621785736, 'Education_score': -0.007122379401452635, 'Assessment_centre_11026.0': -0.021890058542091244, 'Assessment_centre_11027.0': 0.004520941759622407, 'Assessment_centre_11028.0': 0.005600639659971485, 'f.22009.0.1': -0.004012490894801032, 'f.22009.0.2': 0.002553098064190889, 'f.22009.0.3': 0.003650242590853962, 'f.22009.0.4': -0.0002856164867883759, 'f.22009.0.5': 0.0005201118092537701, 'f.22009.0.6': 0.0014508581985980158, 'f.22009.0.7': -0.001018005678958541, 'f.22009.0.8': -0.0011885260717983404, 'f.22009.0.9': -0.0007895658285534514, 'f.22009.0.10': 0.0016904003906304636}	{'const': 5.92027985427093, 'Age': 0.007000027748143279, 'Sex': -0.033956363905238436, 'Education_score': -0.007133025313054169, 'Assessment_centre_11026.0': -0.021326464689592706, 'Assessment_centre_11027.0': 0.005153921516926133, 'Assessment_centre_11028.0': 0.007330938717446944, 'f.22009.0.1': -0.003993201227392176, 'f.22009.0.2': 0.0026383079401952753, 'f.22009.0.3': 0.003679455799646663, 'f.22009.0.4': -0.0002709132338500411, 'f.22009.0.5': 0.0005188077864792182, 'f.22009.0.6': 0.001416357820214622, 'f.22009.0.7': -0.0009993293006816022, 'f.22009.0.8': -0.0011299376671905816, 'f.22009.0.9': -0.0007975383615338857, 'f.22009.0.10': 0.001710145642919863}	{'const': 0.0693156845469701, 'Prob_Class_0': 0.09185206466453802, 'Prob_Class_2': 0.09813042108452344, 'Age': 0.00041802788568645805, 'Sex': 0.006192601034365959, 'Education_score': 0.002244944184047477, 'Assessment_centre_11026.0': 0.009100879691018832, 'Assessment_centre_11027.0': 0.007789838315041286, 'Assessment_centre_11028.0': 0.08184428252861262, 'f.22009.0.1': 0.0019387772271343695, 'f.22009.0.2': 0.0020446969680355557, 'f.22009.0.3': 0.0019954514448357074, 'f.22009.0.4': 0.0015075564333246214, 'f.22009.0.5': 0.0006817039278447873, 'f.22009.0.6': 0.0019079446172355222, 'f.22009.0.7': 0.0017380258429419515, 'f.22009.0.8': 0.0016775423191779202, 'f.22009.0.9': 0.0007956974359382803, 'f.22009.0.10': 0.001542798643992345}	{'const': 0.03672169484787899, 'Age': 0.0004173089816686714, 'Sex': 0.006183790122763355, 'Education_score': 0.002244635848597259, 'Assessment_centre_11026.0': 0.009084398958312822, 'Assessment_centre_11027.0': 0.007766415743295439, 'Assessment_centre_11028.0': 0.08171363081735572, 'f.22009.0.1': 0.001938158487368437, 'f.22009.0.2': 0.0020421801483676964, 'f.22009.0.3': 0.001995018034938473, 'f.22009.0.4': 0.0015072934301461624, 'f.22009.0.5': 0.0006816185631068565, 'f.22009.0.6': 0.0019072666767505884, 'f.22009.0.7': 0.0017373427047507294, 'f.22009.0.8': 0.0016746729733708348, 'f.22009.0.9': 0.0007955375037885509, 'f.22009.0.10': 0.0015424511949964257}	0.16216	0.125239	0.162198	0.125258	0.876415	FALSE
751	rs2360675	Numeric_memory	0.707459	0.493013	2	0.0444559	0.0438087	0.0362224	0.0364921	{'const': 8.454359880156685, 'Prob_Class_0': -0.39180916031737145, 'Prob_Class_2': -0.9151869541987405, 'Age': -0.024107406523570192, 'Sex': 0.17767629804302892, 'Education_score': 0.10710825975350682, 'Assessment_centre_11026.0': 0.06063742894568362, 'Assessment_centre_11027.0': -0.0843158122270099, 'Assessment_centre_11028.0': 1.0987900493820226, 'f.22009.0.1': 0.023481031785017627, 'f.22009.0.2': 0.027261961826791664, 'f.22009.0.3': 0.004487026547432892, 'f.22009.0.4': 0.00023594196809637296, 'f.22009.0.5': -0.001627260171340269, 'f.22009.0.6': 0.012902280112044064, 'f.22009.0.7': 0.010467338738347074, 'f.22009.0.8': 0.02244582565512396, 'f.22009.0.9': 0.005014747065632414, 'f.22009.0.10': 0.0036608466972221296}	{'const': 8.014964837022111, 'Age': -0.024162688945003334, 'Sex': 0.17970572340242325, 'Education_score': 0.1074840115506342, 'Assessment_centre_11026.0': 0.06546987799826806, 'Assessment_centre_11027.0': -0.08225920053983549, 'Assessment_centre_11028.0': 1.1182093275439118, 'f.22009.0.1': 0.02307183125318328, 'f.22009.0.2': 0.026699963329338557, 'f.22009.0.3': 0.004451909770075604, 'f.22009.0.4': -0.00029175996841844173, 'f.22009.0.5': -0.0013963389119539225, 'f.22009.0.6': 0.012592028177389077, 'f.22009.0.7': 0.009852244243427052, 'f.22009.0.8': 0.022302652165872405, 'f.22009.0.9': 0.005111654203597557, 'f.22009.0.10': 0.004119680880322711}	{'const': 0.6665111917103613, 'Prob_Class_0': 0.8543136488973153, 'Prob_Class_2': 0.9352847248332959, 'Age': 0.0037200135053565213, 'Sex': 0.0554569839761969, 'Education_score': 0.020412429166317036, 'Assessment_centre_11026.0': 0.07639873610752779, 'Assessment_centre_11027.0': 0.06737545040834424, 'Assessment_centre_11028.0': 0.7307265021591615, 'f.22009.0.1': 0.017368194702527227, 'f.22009.0.2': 0.018060521519620794, 'f.22009.0.3': 0.018105549742328045, 'f.22009.0.4': 0.01377645249188335, 'f.22009.0.5': 0.006204546195328495, 'f.22009.0.6': 0.017252134677889858, 'f.22009.0.7': 0.015660875363969394, 'f.22009.0.8': 0.014844895188244493, 'f.22009.0.9': 0.007389173008138677, 'f.22009.0.10': 0.01402567631742175}	{'const': 0.32986369991827136, 'Age': 0.00371912288942857, 'Sex': 0.05539137060713837, 'Education_score': 0.020390258469011397, 'Assessment_centre_11026.0': 0.07618162348652309, 'Assessment_centre_11027.0': 0.06724977900400922, 'Assessment_centre_11028.0': 0.7302493626340683, 'f.22009.0.1': 0.01736073043478899, 'f.22009.0.2': 0.018040382141654755, 'f.22009.0.3': 0.01810202215893694, 'f.22009.0.4': 0.013764264561057758, 'f.22009.0.5': 0.006200576532319014, 'f.22009.0.6': 0.017240320332212365, 'f.22009.0.7': 0.01563638483758411, 'f.22009.0.8': 0.014841477884961185, 'f.22009.0.9': 0.0073875985900490665, 'f.22009.0.10': 0.014015908033776421}	1.25159	0.979748	1.25201	0.979504	0.876415	FALSE
763	rs11623591	Fluid_intel_score	0.678559	0.507432	2	0.0852975	0.0848484	0.0793407	0.0795547	{'const': 6.179719266592864, 'Prob_Class_0': 0.40454472455091317, 'Prob_Class_2': -0.21909814062154487, 'Age': -0.016371138306649186, 'Sex': 0.11123478506335072, 'Education_score': 0.3883002533230973, 'Assessment_centre_11026.0': 0.028129014333525607, 'Assessment_centre_11027.0': -0.3057934667647149, 'Assessment_centre_11028.0': -0.2949114282005908, 'f.22009.0.1': 0.014476818570914936, 'f.22009.0.2': 0.04805291170907701, 'f.22009.0.3': -0.027029703009223797, 'f.22009.0.4': -0.008046942261790984, 'f.22009.0.5': -0.013990031022275418, 'f.22009.0.6': 0.01643299132067099, 'f.22009.0.7': -0.008608766309959612, 'f.22009.0.8': 0.05573104202007155, 'f.22009.0.9': -0.0023211412469532813, 'f.22009.0.10': -0.030099204917172568}	{'const': 6.246746032518784, 'Age': -0.016385157671377795, 'Sex': 0.11895603137947261, 'Education_score': 0.38848071614402907, 'Assessment_centre_11026.0': 0.03011785547910669, 'Assessment_centre_11027.0': -0.30324774635401525, 'Assessment_centre_11028.0': -0.3279419476884215, 'f.22009.0.1': 0.01536719952768965, 'f.22009.0.2': 0.04700677939303964, 'f.22009.0.3': -0.027357188349695437, 'f.22009.0.4': -0.0083651373984217, 'f.22009.0.5': -0.013884943282034967, 'f.22009.0.6': 0.01640977956310913, 'f.22009.0.7': -0.008194670986625303, 'f.22009.0.8': 0.05531459731439321, 'f.22009.0.9': -0.001920160972412108, 'f.22009.0.10': -0.029246074133737605}	{'const': 0.8372567132535097, 'Prob_Class_0': 0.9958417278408608, 'Prob_Class_2': 1.199088738884198, 'Age': 0.0051609209306925285, 'Sex': 0.07668740421664005, 'Education_score': 0.027798197671567177, 'Assessment_centre_11026.0': 0.11177707014211577, 'Assessment_centre_11027.0': 0.09609130546888468, 'Assessment_centre_11028.0': 0.9995917949852241, 'f.22009.0.1': 0.023965674365353577, 'f.22009.0.2': 0.025239087728239715, 'f.22009.0.3': 0.02468382647188548, 'f.22009.0.4': 0.018629824485625716, 'f.22009.0.5': 0.008422376709357842, 'f.22009.0.6': 0.023606324312319404, 'f.22009.0.7': 0.021417150541373674, 'f.22009.0.8': 0.020633047550554465, 'f.22009.0.9': 0.009833594581661676, 'f.22009.0.10': 0.019048900785391495}	{'const': 0.4543961338925214, 'Age': 0.0051582851473342805, 'Sex': 0.07637851235586045, 'Education_score': 0.027789666509552162, 'Assessment_centre_11026.0': 0.11173547272002565, 'Assessment_centre_11027.0': 0.09605126046636916, 'Assessment_centre_11028.0': 0.9987404053362062, 'f.22009.0.1': 0.023948462242270544, 'f.22009.0.2': 0.025216270722700274, 'f.22009.0.3': 0.024678468738319276, 'f.22009.0.4': 0.018624846416627767, 'f.22009.0.5': 0.00841690889480625, 'f.22009.0.6': 0.02358837340792821, 'f.22009.0.7': 0.021411451461004687, 'f.22009.0.8': 0.02062560155950373, 'f.22009.0.9': 0.009822795113265306, 'f.22009.0.10': 0.019032235886267245}	1.98167	1.56832	1.98216	1.56853	0.876415	FALSE
766	rs11623591	Numeric_memory_online	0.669921	0.511913	2	0.0378342	0.0369146	0.0254811	0.0259393	{'const': 8.704120808338072, 'Prob_Class_0': -1.117873668278286, 'Prob_Class_2': -1.4049599839586429, 'Age': -0.018454083349768478, 'Sex': 0.2404792902376972, 'Education_score': 0.0960873456443224, 'Assessment_centre_11026.0': 0.3413817723432729, 'Assessment_centre_11027.0': 0.11080343626792905, 'Assessment_centre_11028.0': 0.02648468759653346, 'f.22009.0.1': 0.035142257902892285, 'f.22009.0.2': 0.06034612585581012, 'f.22009.0.3': -0.0045535234371869605, 'f.22009.0.4': 0.0027840960817991224, 'f.22009.0.5': -0.006335577655375986, 'f.22009.0.6': -0.04526805739386867, 'f.22009.0.7': 0.003755950033460218, 'f.22009.0.8': 0.020057753387415302, 'f.22009.0.9': 0.0018716717840243126, 'f.22009.0.10': 0.0010609963559644032}	{'const': 7.870807161870864, 'Age': -0.018662406573349763, 'Sex': 0.2405934013143408, 'Education_score': 0.09602587351899174, 'Assessment_centre_11026.0': 0.3388032935077762, 'Assessment_centre_11027.0': 0.10608519499038943, 'Assessment_centre_11028.0': 0.02740805068155493, 'f.22009.0.1': 0.033998145767073405, 'f.22009.0.2': 0.05949274296277286, 'f.22009.0.3': -0.004131662967013138, 'f.22009.0.4': 0.0019399279748476294, 'f.22009.0.5': -0.005853684267501843, 'f.22009.0.6': -0.04399216581320568, 'f.22009.0.7': 0.0037840524045261647, 'f.22009.0.8': 0.0191261756485088, 'f.22009.0.9': 0.002253993708378612, 'f.22009.0.10': 0.0008574477810066278}	{'const': 0.8589769208927287, 'Prob_Class_0': 1.016155303854272, 'Prob_Class_2': 1.2341736120091802, 'Age': 0.005314474383192456, 'Sex': 0.07768182928099643, 'Education_score': 0.029417056237897234, 'Assessment_centre_11026.0': 0.10588306441705911, 'Assessment_centre_11027.0': 0.09835294251746994, 'Assessment_centre_11028.0': 1.0154065591503953, 'f.22009.0.1': 0.023881615152603394, 'f.22009.0.2': 0.02539275904170722, 'f.22009.0.3': 0.02462387249778609, 'f.22009.0.4': 0.01882314149082013, 'f.22009.0.5': 0.008434343821420737, 'f.22009.0.6': 0.02346859410788532, 'f.22009.0.7': 0.021330003104182167, 'f.22009.0.8': 0.020356792716934198, 'f.22009.0.9': 0.010058995938075379, 'f.22009.0.10': 0.019411904663772118}	{'const': 0.4670983473873728, 'Age': 0.00530977932812448, 'Sex': 0.07743214529660801, 'Education_score': 0.029409363122313653, 'Assessment_centre_11026.0': 0.10583328102244977, 'Assessment_centre_11027.0': 0.09815045231036024, 'Assessment_centre_11028.0': 1.0145212837803486, 'f.22009.0.1': 0.023852300492807458, 'f.22009.0.2': 0.02536966114937445, 'f.22009.0.3': 0.02461537874867644, 'f.22009.0.4': 0.018800151905012337, 'f.22009.0.5': 0.008421117516344896, 'f.22009.0.6': 0.023431936169334075, 'f.22009.0.7': 0.02129960527216409, 'f.22009.0.8': 0.020336032304026308, 'f.22009.0.9': 0.010046878012639877, 'f.22009.0.10': 0.019390670686612765}	1.41798	1.06386	1.41866	1.06306	0.876415	FALSE
767	rs11623591	Matrix_pattern_puzzles	0.631409	0.531946	2	0.114389	0.113842	0.106594	0.106915	{'const': 10.907728005750496, 'Prob_Class_0': 0.9880902879944597, 'Prob_Class_2': 0.5020513761947336, 'Age': -0.06778060695184242, 'Sex': 0.3387178968141498, 'Education_score': 0.2959707383248771, 'Assessment_centre_11026.0': 0.20524858820655684, 'Assessment_centre_11027.0': -0.09679397956689824, 'Assessment_centre_11028.0': -1.9314552003033274, 'f.22009.0.1': 0.02642610734646263, 'f.22009.0.2': 0.004058198049997212, 'f.22009.0.3': -0.03423250667717825, 'f.22009.0.4': -0.013331865046334015, 'f.22009.0.5': -0.022740389917893806, 'f.22009.0.6': -0.008069275038907966, 'f.22009.0.7': -0.058907670575716345, 'f.22009.0.8': 0.002069678766804849, 'f.22009.0.9': -0.022301060623944977, 'f.22009.0.10': -0.05157135968365073}	{'const': 11.40495623699273, 'Age': -0.06764710053475437, 'Sex': 0.3466114231318518, 'Education_score': 0.2945437704191877, 'Assessment_centre_11026.0': 0.20656130456108412, 'Assessment_centre_11027.0': -0.0932743382197043, 'Assessment_centre_11028.0': -1.9510447522892371, 'f.22009.0.1': 0.027343682558184448, 'f.22009.0.2': 0.0032753317694260483, 'f.22009.0.3': -0.0342948952895477, 'f.22009.0.4': -0.013647668332430257, 'f.22009.0.5': -0.022917863722772963, 'f.22009.0.6': -0.00847461682561766, 'f.22009.0.7': -0.05862200793961478, 'f.22009.0.8': 0.00233027567683298, 'f.22009.0.9': -0.022090370127951585, 'f.22009.0.10': -0.05129611164672157}	{'const': 1.0056999424016386, 'Prob_Class_0': 1.2057844436172371, 'Prob_Class_2': 1.4438999656334333, 'Age': 0.006036531842826826, 'Sex': 0.09035019277962318, 'Education_score': 0.03335180094078335, 'Assessment_centre_11026.0': 0.12370247543622367, 'Assessment_centre_11027.0': 0.10951393846372103, 'Assessment_centre_11028.0': 1.0195410094196717, 'f.22009.0.1': 0.02802233580251415, 'f.22009.0.2': 0.02953205395582331, 'f.22009.0.3': 0.029467465077917622, 'f.22009.0.4': 0.02221182668739472, 'f.22009.0.5': 0.010073793612638497, 'f.22009.0.6': 0.028111859389874243, 'f.22009.0.7': 0.025289312800087303, 'f.22009.0.8': 0.024111227129637768, 'f.22009.0.9': 0.01196108382604795, 'f.22009.0.10': 0.022800978562911293}	{'const': 0.533935477340482, 'Age': 0.006033411333887762, 'Sex': 0.08997306042192256, 'Education_score': 0.03329605886209977, 'Assessment_centre_11026.0': 0.12364631849031057, 'Assessment_centre_11027.0': 0.1094493156531318, 'Assessment_centre_11028.0': 1.0183162150512284, 'f.22009.0.1': 0.028001367860313032, 'f.22009.0.2': 0.029516212746826462, 'f.22009.0.3': 0.029461906181379997, 'f.22009.0.4': 0.0222060407715695, 'f.22009.0.5': 0.010066555758540945, 'f.22009.0.6': 0.028102711881855466, 'f.22009.0.7': 0.025283154023578315, 'f.22009.0.8': 0.024093508300843287, 'f.22009.0.9': 0.011947320179723988, 'f.22009.0.10': 0.022794562882801704}	2.01415	1.61722	2.01477	1.61833	0.876415	FALSE
777	rs10765782	Fluid_intel_score	0.752144	0.471451	2	0.0860468	0.0855524	0.0801312	0.0802951	{'const': 7.101598869676421, 'Prob_Class_0': -1.416682934125969, 'Prob_Class_2': -1.034631103682818, 'Age': -0.016815904998202215, 'Sex': 0.12114221001953675, 'Education_score': 0.39020956761250414, 'Assessment_centre_11026.0': 0.03849506917979972, 'Assessment_centre_11027.0': -0.31082327263197873, 'Assessment_centre_11028.0': -0.35356354607769014, 'f.22009.0.1': 0.015576795537438865, 'f.22009.0.2': 0.04352859297314511, 'f.22009.0.3': -0.02466491736133824, 'f.22009.0.4': -0.009253522553094327, 'f.22009.0.5': -0.014577432770447676, 'f.22009.0.6': 0.017209090295276567, 'f.22009.0.7': -0.005973139699053455, 'f.22009.0.8': 0.05365086054329213, 'f.22009.0.9': -0.0006175129526407334, 'f.22009.0.10': -0.02968703291156323}	{'const': 6.290409349869769, 'Age': -0.016921358601272037, 'Sex': 0.12013961498339285, 'Education_score': 0.3891694315305524, 'Assessment_centre_11026.0': 0.03612349667476258, 'Assessment_centre_11027.0': -0.3069349940130772, 'Assessment_centre_11028.0': -0.3371447123660859, 'f.22009.0.1': 0.015277686828605856, 'f.22009.0.2': 0.04368415639730041, 'f.22009.0.3': -0.024732850270736302, 'f.22009.0.4': -0.008633205812752252, 'f.22009.0.5': -0.01480696979864195, 'f.22009.0.6': 0.016997499519349698, 'f.22009.0.7': -0.006324669245993075, 'f.22009.0.8': 0.05413285695476998, 'f.22009.0.9': -0.0009071931106432217, 'f.22009.0.10': -0.029887905779578464}	{'const': 0.8232994593273171, 'Prob_Class_0': 1.1551230616402426, 'Prob_Class_2': 1.0704823249933315, 'Age': 0.005154995302467432, 'Sex': 0.07642475333012717, 'Education_score': 0.027677992972554098, 'Assessment_centre_11026.0': 0.11146616378325835, 'Assessment_centre_11027.0': 0.09552514489798275, 'Assessment_centre_11028.0': 0.9984994221240951, 'f.22009.0.1': 0.023917301251689616, 'f.22009.0.2': 0.02508204020806646, 'f.22009.0.3': 0.024603253769774253, 'f.22009.0.4': 0.01857041671810264, 'f.22009.0.5': 0.008394865294145112, 'f.22009.0.6': 0.023479331706087295, 'f.22009.0.7': 0.02140340146768565, 'f.22009.0.8': 0.020610354695664607, 'f.22009.0.9': 0.009785182117275745, 'f.22009.0.10': 0.018976953471533744}	{'const': 0.45192759755772877, 'Age': 0.005131112946297136, 'Sex': 0.07608994385147465, 'Education_score': 0.027662517334092526, 'Assessment_centre_11026.0': 0.11137103116237901, 'Assessment_centre_11027.0': 0.09545965922473632, 'Assessment_centre_11028.0': 0.9983207086831758, 'f.22009.0.1': 0.023913847782996975, 'f.22009.0.2': 0.025078325463462527, 'f.22009.0.3': 0.02460068043597176, 'f.22009.0.4': 0.0185608467903426, 'f.22009.0.5': 0.008390453055325812, 'f.22009.0.6': 0.02347335731048194, 'f.22009.0.7': 0.021384691485350507, 'f.22009.0.8': 0.02060442084044775, 'f.22009.0.9': 0.009781161513408472, 'f.22009.0.10': 0.018974228904264603}	1.98087	1.56594	1.9814	1.56677	0.876415	FALSE
781	rs10765782	Matrix_pattern_puzzles	0.659902	0.517012	2	0.113846	0.113277	0.106088	0.106383	{'const': 12.322362910760654, 'Prob_Class_0': -1.5693574259236063, 'Prob_Class_2': -1.2658561634307801, 'Age': -0.0668674943016446, 'Sex': 0.33938509567069397, 'Education_score': 0.2990659189929516, 'Assessment_centre_11026.0': 0.2133950034337986, 'Assessment_centre_11027.0': -0.09072269398116474, 'Assessment_centre_11028.0': -1.9690293017239209, 'f.22009.0.1': 0.029775204036922066, 'f.22009.0.2': 0.00018996523849523425, 'f.22009.0.3': -0.0317771971774555, 'f.22009.0.4': -0.015929541425375945, 'f.22009.0.5': -0.023646814422369943, 'f.22009.0.6': -0.0009648420215278087, 'f.22009.0.7': -0.05859538854261372, 'f.22009.0.8': 0.000934629494205978, 'f.22009.0.9': -0.01855589970518623, 'f.22009.0.10': -0.05008046666777349}	{'const': 11.398579483087023, 'Age': -0.06710398846100767, 'Sex': 0.3380389834309041, 'Education_score': 0.29751566568888216, 'Assessment_centre_11026.0': 0.20919710524198973, 'Assessment_centre_11027.0': -0.08942203842882691, 'Assessment_centre_11028.0': -1.9559419537374947, 'f.22009.0.1': 0.02970555844725101, 'f.22009.0.2': 0.0001507858562646812, 'f.22009.0.3': -0.03206044181600178, 'f.22009.0.4': -0.014870351423376704, 'f.22009.0.5': -0.024061722697304, 'f.22009.0.6': -0.001611557472696327, 'f.22009.0.7': -0.059706795314834984, 'f.22009.0.8': 0.0012771271772193241, 'f.22009.0.9': -0.01894183340416991, 'f.22009.0.10': -0.050746836402954486}	{'const': 0.972587017359773, 'Prob_Class_0': 1.3786878688062063, 'Prob_Class_2': 1.2764392292867655, 'Age': 0.006042325690615672, 'Sex': 0.09014553899819466, 'Education_score': 0.0332383143115673, 'Assessment_centre_11026.0': 0.1237394594985019, 'Assessment_centre_11027.0': 0.10907092064212602, 'Assessment_centre_11028.0': 1.0198152482689706, 'f.22009.0.1': 0.028010501472327597, 'f.22009.0.2': 0.0293861155104553, 'f.22009.0.3': 0.029411079493868723, 'f.22009.0.4': 0.02219982113377249, 'f.22009.0.5': 0.01006882137947523, 'f.22009.0.6': 0.02803684658300603, 'f.22009.0.7': 0.025356527736567748, 'f.22009.0.8': 0.02412509647942213, 'f.22009.0.9': 0.011902673300404771, 'f.22009.0.10': 0.022779156732837504}	{'const': 0.5319259932531967, 'Age': 0.00601734958395088, 'Sex': 0.08982791834748619, 'Education_score': 0.033204949958812416, 'Assessment_centre_11026.0': 0.1234396307567332, 'Assessment_centre_11027.0': 0.1090413059723882, 'Assessment_centre_11028.0': 1.019582329677592, 'f.22009.0.1': 0.028005298465078356, 'f.22009.0.2': 0.029381045140114182, 'f.22009.0.3': 0.029403538582730378, 'f.22009.0.4': 0.022173937412665864, 'f.22009.0.5': 0.010060367698511472, 'f.22009.0.6': 0.028020235612468154, 'f.22009.0.7': 0.025315387816078897, 'f.22009.0.8': 0.02411848242533287, 'f.22009.0.9': 0.011895908057970342, 'f.22009.0.10': 0.022766338106948864}	2.01673	1.6192	2.01738	1.61887	0.876415	FALSE
784	rs41288947	Fluid_intel_score	0.718317	0.487662	2	0.0852642	0.0847935	0.0793669	0.0795525	{'const': 6.315248470361575, 'Prob_Class_0': -0.5452692681743673, 'Prob_Class_2': 0.44724092315425806, 'Age': -0.016265955811602666, 'Sex': 0.10709346453381083, 'Education_score': 0.38685921756693326, 'Assessment_centre_11026.0': 0.029517760830386056, 'Assessment_centre_11027.0': -0.291560603887692, 'Assessment_centre_11028.0': -0.33971146043827777, 'f.22009.0.1': 0.017320092927045304, 'f.22009.0.2': 0.043650832571057244, 'f.22009.0.3': -0.02417181030422586, 'f.22009.0.4': -0.007508297667707834, 'f.22009.0.5': -0.015104350327081035, 'f.22009.0.6': 0.017258658514342363, 'f.22009.0.7': -0.0070667657100498635, 'f.22009.0.8': 0.0544613169293942, 'f.22009.0.9': -0.0014893615290728227, 'f.22009.0.10': -0.030177240338946094}	{'const': 6.316366535359289, 'Age': -0.016860705321104928, 'Sex': 0.1211406261542048, 'Education_score': 0.38746372553621444, 'Assessment_centre_11026.0': 0.030141179939589535, 'Assessment_centre_11027.0': -0.2947425248383085, 'Assessment_centre_11028.0': -0.3377288360596114, 'f.22009.0.1': 0.017239332268260136, 'f.22009.0.2': 0.04312885629222745, 'f.22009.0.3': -0.0245925842569742, 'f.22009.0.4': -0.00818385991743808, 'f.22009.0.5': -0.01498396584574786, 'f.22009.0.6': 0.018014060450197666, 'f.22009.0.7': -0.007888951801985407, 'f.22009.0.8': 0.053758119870252113, 'f.22009.0.9': -0.0014304163115132903, 'f.22009.0.10': -0.0299651499357997}	{'const': 0.8943420690958148, 'Prob_Class_0': 1.0461561946081115, 'Prob_Class_2': 1.3863045108383247, 'Age': 0.005152767358431412, 'Sex': 0.0772262274236211, 'Education_score': 0.027635005724713686, 'Assessment_centre_11026.0': 0.11116632133531944, 'Assessment_centre_11027.0': 0.09537028693705474, 'Assessment_centre_11028.0': 0.998446911025763, 'f.22009.0.1': 0.023876294057828536, 'f.22009.0.2': 0.0250510773588306, 'f.22009.0.3': 0.024526249478115433, 'f.22009.0.4': 0.018542872560991606, 'f.22009.0.5': 0.008383587423757414, 'f.22009.0.6': 0.023458999732954098, 'f.22009.0.7': 0.02138390328002701, 'f.22009.0.8': 0.020584686635578775, 'f.22009.0.9': 0.009771131568469264, 'f.22009.0.10': 0.01895110813519866}	{'const': 0.4514845909896736, 'Age': 0.005124402300720773, 'Sex': 0.07596843286712095, 'Education_score': 0.027621850030308735, 'Assessment_centre_11026.0': 0.11115357380112033, 'Assessment_centre_11027.0': 0.09531022155093848, 'Assessment_centre_11028.0': 0.9982708125431679, 'f.22009.0.1': 0.023873643968346018, 'f.22009.0.2': 0.025043533859947332, 'f.22009.0.3': 0.024520173457216448, 'f.22009.0.4': 0.01853213281694306, 'f.22009.0.5': 0.008378854766132164, 'f.22009.0.6': 0.02344734543554018, 'f.22009.0.7': 0.021347758728051402, 'f.22009.0.8': 0.020564139130211857, 'f.22009.0.9': 0.009769617843657945, 'f.22009.0.10': 0.018942572379404218}	1.98084	1.56705	1.98135	1.5669	0.876415	FALSE
811	rs2777763	Tower_rearranging	0.711544	0.49101	2	0.101926	0.101288	0.0938593	0.0941199	{'const': 16.290310660186798, 'Prob_Class_0': -1.8224861728622892, 'Prob_Class_2': -0.8564897028791124, 'Age': -0.11054702224870774, 'Sex': 0.5396034875643149, 'Education_score': 0.30797780225582566, 'Assessment_centre_11026.0': 0.15962212213568291, 'Assessment_centre_11027.0': -0.43688208627513586, 'Assessment_centre_11028.0': -1.3176095059228428, 'f.22009.0.1': -0.03769169475595097, 'f.22009.0.2': -0.034753602710581574, 'f.22009.0.3': -0.014938508927533223, 'f.22009.0.4': 0.02848032681422186, 'f.22009.0.5': -0.030208473299261157, 'f.22009.0.6': 0.10478056857485177, 'f.22009.0.7': -0.020042571047092908, 'f.22009.0.8': -0.023299709267563702, 'f.22009.0.9': -0.012427925441864876, 'f.22009.0.10': -0.0830981851403824}	{'const': 15.352784687665114, 'Age': -0.1100185788908561, 'Sex': 0.5473168398342474, 'Education_score': 0.30886945973979985, 'Assessment_centre_11026.0': 0.15498764572595447, 'Assessment_centre_11027.0': -0.4350017550606442, 'Assessment_centre_11028.0': -1.3021450680247648, 'f.22009.0.1': -0.03840850584801114, 'f.22009.0.2': -0.03581821311284639, 'f.22009.0.3': -0.015945361547630446, 'f.22009.0.4': 0.028751428670699096, 'f.22009.0.5': -0.03028647493039244, 'f.22009.0.6': 0.1031406539717242, 'f.22009.0.7': -0.02032030198229308, 'f.22009.0.8': -0.02353952284426091, 'f.22009.0.9': -0.011560326619269298, 'f.22009.0.10': -0.08407346269739589}	{'const': 1.587746272047589, 'Prob_Class_0': 1.8773981964738256, 'Prob_Class_2': 2.196849959279808, 'Age': 0.009263178219349988, 'Sex': 0.13826820727609326, 'Education_score': 0.05117756010236733, 'Assessment_centre_11026.0': 0.1898557254209738, 'Assessment_centre_11027.0': 0.16720892582079042, 'Assessment_centre_11028.0': 1.5456145876280174, 'f.22009.0.1': 0.043008994939475215, 'f.22009.0.2': 0.04548542165705094, 'f.22009.0.3': 0.045080035491810375, 'f.22009.0.4': 0.03398553190563982, 'f.22009.0.5': 0.015525500013268006, 'f.22009.0.6': 0.043093304510945604, 'f.22009.0.7': 0.03897819908408836, 'f.22009.0.8': 0.037112552004152095, 'f.22009.0.9': 0.018237698128196308, 'f.22009.0.10': 0.034960502587807606}	{'const': 0.8134253157989638, 'Age': 0.009216870432059585, 'Sex': 0.1378966160456667, 'Education_score': 0.051164701593874026, 'Assessment_centre_11026.0': 0.18961865488306504, 'Assessment_centre_11027.0': 0.16717223023093816, 'Assessment_centre_11028.0': 1.545239751012511, 'f.22009.0.1': 0.042998612729450006, 'f.22009.0.2': 0.04546596987094224, 'f.22009.0.3': 0.04505468885676926, 'f.22009.0.4': 0.03397574178563643, 'f.22009.0.5': 0.015519254259272294, 'f.22009.0.6': 0.04305888757626163, 'f.22009.0.7': 0.03895442821777103, 'f.22009.0.8': 0.03709408008194556, 'f.22009.0.9': 0.018218276090296862, 'f.22009.0.10': 0.03494591521470928}	3.05545	2.42446	3.05653	2.4261	0.876415	FALSE
834	rs11243266	log_reaction_time	0.66621	0.513734	2	0.10546	0.105031	0.0996658	0.0998819	{'const': 5.93709198957481, 'Prob_Class_0': -0.010178824060301822, 'Prob_Class_2': -0.05134933952134903, 'Age': 0.006990144795602522, 'Sex': -0.03337851718512099, 'Education_score': -0.006746436097283809, 'Assessment_centre_11026.0': -0.020430661975036853, 'Assessment_centre_11027.0': 0.006573871760922223, 'Assessment_centre_11028.0': 0.00999241394541624, 'f.22009.0.1': -0.00419105587360204, 'f.22009.0.2': 0.002743417127717904, 'f.22009.0.3': 0.0036179421735032928, 'f.22009.0.4': -0.00033253285352083265, 'f.22009.0.5': 0.0005166813282476547, 'f.22009.0.6': 0.0014008632157561877, 'f.22009.0.7': -0.0010227986220344388, 'f.22009.0.8': -0.001121622910877724, 'f.22009.0.9': -0.0008227083554842407, 'f.22009.0.10': 0.0017964989769980895}	{'const': 5.918775458618875, 'Age': 0.006965925607765222, 'Sex': -0.03421427755703749, 'Education_score': -0.006768922521578424, 'Assessment_centre_11026.0': -0.020655881473250835, 'Assessment_centre_11027.0': 0.006303030727514263, 'Assessment_centre_11028.0': 0.007999826640634875, 'f.22009.0.1': -0.004150065836231817, 'f.22009.0.2': 0.002741710917060622, 'f.22009.0.3': 0.003647756755590488, 'f.22009.0.4': -0.00033001529985572046, 'f.22009.0.5': 0.000539317079024799, 'f.22009.0.6': 0.0014206456223327898, 'f.22009.0.7': -0.000978666829527337, 'f.22009.0.8': -0.0011538523559360288, 'f.22009.0.9': -0.0008096880164715058, 'f.22009.0.10': 0.0017536553893552792}	{'const': 0.050838268623211336, 'Prob_Class_0': 0.047999986911940594, 'Prob_Class_2': 0.0638787830713563, 'Age': 0.00042204807864492733, 'Sex': 0.00633080828892483, 'Education_score': 0.0022673686812751267, 'Assessment_centre_11026.0': 0.009174408482256091, 'Assessment_centre_11027.0': 0.00785293616886222, 'Assessment_centre_11028.0': 0.08187688247857064, 'f.22009.0.1': 0.0019560058611644443, 'f.22009.0.2': 0.002058669523861974, 'f.22009.0.3': 0.0020115140060112573, 'f.22009.0.4': 0.0015215750907058819, 'f.22009.0.5': 0.000688457197013814, 'f.22009.0.6': 0.0019246823515336195, 'f.22009.0.7': 0.0017522026450109635, 'f.22009.0.8': 0.0016895512112883474, 'f.22009.0.9': 0.0008050704527757186, 'f.22009.0.10': 0.0015565102747153285}	{'const': 0.03710057804116718, 'Age': 0.0004213569961172395, 'Sex': 0.00624035802684535, 'Education_score': 0.002266976219803612, 'Assessment_centre_11026.0': 0.009170674316840967, 'Assessment_centre_11027.0': 0.007836516038683771, 'Assessment_centre_11028.0': 0.08184730972133243, 'f.22009.0.1': 0.001954872919974448, 'f.22009.0.2': 0.002057630962142175, 'f.22009.0.3': 0.00201092709105785, 'f.22009.0.4': 0.001521375827919028, 'f.22009.0.5': 0.0006880541680112992, 'f.22009.0.6': 0.0019241999209428607, 'f.22009.0.7': 0.0017515643347127282, 'f.22009.0.8': 0.0016890596263302335, 'f.22009.0.9': 0.0008048036776093495, 'f.22009.0.10': 0.0015549970562604757}	0.162408	0.125448	0.162447	0.12544	0.876415	FALSE
837	rs11243266	Matrix_pattern_puzzles	0.708731	0.49239	2	0.112455	0.111837	0.104601	0.104857	{'const': 10.807987518117983, 'Prob_Class_0': 0.7031533714125845, 'Prob_Class_2': 1.1139684886941044, 'Age': -0.06729814258000107, 'Sex': 0.3487215807554061, 'Education_score': 0.29664720465403493, 'Assessment_centre_11026.0': 0.1941565100800645, 'Assessment_centre_11027.0': -0.08460554443127646, 'Assessment_centre_11028.0': -1.961731475110254, 'f.22009.0.1': 0.030669625635005603, 'f.22009.0.2': 0.0007103291479486893, 'f.22009.0.3': -0.030652220832115166, 'f.22009.0.4': -0.01159551523519163, 'f.22009.0.5': -0.02414137709825165, 'f.22009.0.6': 0.00048428883865500523, 'f.22009.0.7': -0.0613229657387112, 'f.22009.0.8': 0.0012547643229244938, 'f.22009.0.9': -0.017437379638214415, 'f.22009.0.10': -0.05362167260120873}	{'const': 11.387267354616034, 'Age': -0.06714682993165924, 'Sex': 0.3469124113274997, 'Education_score': 0.2969860593767942, 'Assessment_centre_11026.0': 0.19481048920038047, 'Assessment_centre_11027.0': -0.07910296242409645, 'Assessment_centre_11028.0': -1.9495544700746732, 'f.22009.0.1': 0.029472894072495454, 'f.22009.0.2': 0.0016625860320138622, 'f.22009.0.3': -0.03136606435855038, 'f.22009.0.4': -0.011949657718681513, 'f.22009.0.5': -0.024355784257536397, 'f.22009.0.6': 0.0005252756321411488, 'f.22009.0.7': -0.06195263518939718, 'f.22009.0.8': 0.0016039532914513778, 'f.22009.0.9': -0.017737600799375485, 'f.22009.0.10': -0.05247863204009806}	{'const': 0.7418262064418019, 'Prob_Class_0': 0.7051454164405108, 'Prob_Class_2': 0.9356586360214064, 'Age': 0.0060832001517663594, 'Sex': 0.09225240145170081, 'Education_score': 0.03353292634039288, 'Assessment_centre_11026.0': 0.1244397573566823, 'Assessment_centre_11027.0': 0.11009328060098092, 'Assessment_centre_11028.0': 1.0224599511867405, 'f.22009.0.1': 0.028254213344911825, 'f.22009.0.2': 0.029611189795902125, 'f.22009.0.3': 0.029580248527437642, 'f.22009.0.4': 0.022360329125918253, 'f.22009.0.5': 0.010152618937475552, 'f.22009.0.6': 0.02825376721077544, 'f.22009.0.7': 0.025533131577842563, 'f.22009.0.8': 0.024296157569754808, 'f.22009.0.9': 0.012055005309540439, 'f.22009.0.10': 0.022975595864474112}	{'const': 0.5373045365582888, 'Age': 0.006071111189653053, 'Sex': 0.09057282844447506, 'Education_score': 0.03350648354334834, 'Assessment_centre_11026.0': 0.12438610022844732, 'Assessment_centre_11027.0': 0.10984037136113979, 'Assessment_centre_11028.0': 1.0220787498870707, 'f.22009.0.1': 0.028227589156991452, 'f.22009.0.2': 0.02959058935340754, 'f.22009.0.3': 0.02956931994553113, 'f.22009.0.4': 0.022354974688736432, 'f.22009.0.5': 0.01014657434956044, 'f.22009.0.6': 0.028243739621473803, 'f.22009.0.7': 0.02551958968526138, 'f.22009.0.8': 0.024290910962865384, 'f.22009.0.9': 0.012049985348717157, 'f.22009.0.10': 0.022945516396744296}	2.02141	1.62288	2.02211	1.62244	0.876415	FALSE
32	rs11671460	Matrix_pattern_puzzles	0.607866	0.54461	2	0.111133	0.110603	0.103282	0.103627	{'const': 10.492240966295583, 'Prob_Class_0': 0.9441601718917696, 'Prob_Class_2': 1.5326786442814817, 'Age': -0.06602558038600438, 'Sex': 0.334525342695419, 'Education_score': 0.29385610676766694, 'Assessment_centre_11026.0': 0.21457802824268216, 'Assessment_centre_11027.0': -0.09975347343971241, 'Assessment_centre_11028.0': -1.906726332396407, 'f.22009.0.1': 0.02646148661888091, 'f.22009.0.2': -0.004154099738535903, 'f.22009.0.3': -0.030299623069324228, 'f.22009.0.4': -0.009479527140596303, 'f.22009.0.5': -0.024556525864174807, 'f.22009.0.6': -0.0006812761202035465, 'f.22009.0.7': -0.059229340168938154, 'f.22009.0.8': 0.0003018947676808356, 'f.22009.0.9': -0.01884478784718724, 'f.22009.0.10': -0.05140768512020791}	{'const': 11.340157467579983, 'Age': -0.0662605286625511, 'Sex': 0.3362775637824916, 'Education_score': 0.2952691945734938, 'Assessment_centre_11026.0': 0.2210703067389852, 'Assessment_centre_11027.0': -0.10078152746438608, 'Assessment_centre_11028.0': -1.9534979338429301, 'f.22009.0.1': 0.027803659229507113, 'f.22009.0.2': -0.0039348143696020235, 'f.22009.0.3': -0.030085499654463704, 'f.22009.0.4': -0.010553477635322259, 'f.22009.0.5': -0.024091465530542384, 'f.22009.0.6': -0.000546243817549799, 'f.22009.0.7': -0.05887292859231648, 'f.22009.0.8': 0.0008190099684476679, 'f.22009.0.9': -0.01844704827656649, 'f.22009.0.10': -0.050639855768875225}	{'const': 0.9379511268354123, 'Prob_Class_0': 0.95793679360898, 'Prob_Class_2': 1.4270307579569994, 'Age': 0.006088398778028126, 'Sex': 0.09044521983770173, 'Education_score': 0.03357970864509098, 'Assessment_centre_11026.0': 0.12452503614853697, 'Assessment_centre_11027.0': 0.10976963977452583, 'Assessment_centre_11028.0': 1.0219788051454752, 'f.22009.0.1': 0.028186744028498554, 'f.22009.0.2': 0.029584079130846885, 'f.22009.0.3': 0.029490218461311828, 'f.22009.0.4': 0.02231972860730472, 'f.22009.0.5': 0.010109799295164588, 'f.22009.0.6': 0.028145589066489066, 'f.22009.0.7': 0.02552811324372625, 'f.22009.0.8': 0.024260035680314422, 'f.22009.0.9': 0.01197203303852601, 'f.22009.0.10': 0.02300857134726021}	{'const': 0.5368396126034538, 'Age': 0.0060691771240242685, 'Sex': 0.09040176165302963, 'Education_score': 0.03354421419845574, 'Assessment_centre_11026.0': 0.12425127513416129, 'Assessment_centre_11027.0': 0.10973107562348669, 'Assessment_centre_11028.0': 1.0208078139371286, 'f.22009.0.1': 0.028155024855418022, 'f.22009.0.2': 0.029572823149422063, 'f.22009.0.3': 0.02945733490750307, 'f.22009.0.4': 0.02229048486357191, 'f.22009.0.5': 0.01009886790173169, 'f.22009.0.6': 0.02813709757296878, 'f.22009.0.7': 0.02547070582362671, 'f.22009.0.8': 0.024250833124247653, 'f.22009.0.9': 0.011963033033989871, 'f.22009.0.10': 0.0229706479339181}	2.01898	1.62158	2.01958	1.62222	0.879721	FALSE
63	rs1187155	Fluid_intel_score	0.603034	0.54722	2	0.0856969	0.0853014	0.079794	0.0800558	{'const': 7.094270866835809, 'Prob_Class_0': -1.0636728912796465, 'Prob_Class_2': -1.2506049909039698, 'Age': -0.01711136510214101, 'Sex': 0.11916326952214999, 'Education_score': 0.38847070068232636, 'Assessment_centre_11026.0': 0.03441778113663994, 'Assessment_centre_11027.0': -0.2967195142697487, 'Assessment_centre_11028.0': -0.3437995499778679, 'f.22009.0.1': 0.017074669243916995, 'f.22009.0.2': 0.04401572426011695, 'f.22009.0.3': -0.023294576311583923, 'f.22009.0.4': -0.006919569691346276, 'f.22009.0.5': -0.015726192396417114, 'f.22009.0.6': 0.018190930159430792, 'f.22009.0.7': -0.007430814574680288, 'f.22009.0.8': 0.05424142262698698, 'f.22009.0.9': -0.000897259226763307, 'f.22009.0.10': -0.030374619110170677}	{'const': 6.319623781418787, 'Age': -0.01708460364170674, 'Sex': 0.12312268711272212, 'Education_score': 0.38814883813512757, 'Assessment_centre_11026.0': 0.04001289896902062, 'Assessment_centre_11027.0': -0.2934771512649551, 'Assessment_centre_11028.0': -0.3346788798928915, 'f.22009.0.1': 0.017027214230868913, 'f.22009.0.2': 0.04423692054766615, 'f.22009.0.3': -0.023383861281913148, 'f.22009.0.4': -0.007543281490222292, 'f.22009.0.5': -0.015336380664824354, 'f.22009.0.6': 0.018763600968558274, 'f.22009.0.7': -0.00783584010756616, 'f.22009.0.8': 0.05362242659714414, 'f.22009.0.9': -0.0009486237033638299, 'f.22009.0.10': -0.030194131794720545}	{'const': 0.8377687370542801, 'Prob_Class_0': 1.0223028203529712, 'Prob_Class_2': 1.1774430913368004, 'Age': 0.005134659903247608, 'Sex': 0.0762326138004168, 'Education_score': 0.02764407286382294, 'Assessment_centre_11026.0': 0.11145999433272631, 'Assessment_centre_11027.0': 0.09538680664300929, 'Assessment_centre_11028.0': 0.9985369737410204, 'f.22009.0.1': 0.023880553684070906, 'f.22009.0.2': 0.025060606286075857, 'f.22009.0.3': 0.02454098725962476, 'f.22009.0.4': 0.018554967823802136, 'f.22009.0.5': 0.008395267268831951, 'f.22009.0.6': 0.02346352321856053, 'f.22009.0.7': 0.021365800371997562, 'f.22009.0.8': 0.020588604153869337, 'f.22009.0.9': 0.00977801004309215, 'f.22009.0.10': 0.018956630217724986}	{'const': 0.4518025205567597, 'Age': 0.005130364665529412, 'Sex': 0.07602749445831998, 'Education_score': 0.02763820979753274, 'Assessment_centre_11026.0': 0.11130099412236219, 'Assessment_centre_11027.0': 0.09532372251091083, 'Assessment_centre_11028.0': 0.9983333131006268, 'f.22009.0.1': 0.02387540400148515, 'f.22009.0.2': 0.025052876194638713, 'f.22009.0.3': 0.0245357678257816, 'f.22009.0.4': 0.01853855660541185, 'f.22009.0.5': 0.00838655862116052, 'f.22009.0.6': 0.02345362938850385, 'f.22009.0.7': 0.021355034337434225, 'f.22009.0.8': 0.020572997454721693, 'f.22009.0.9': 0.00977598772675502, 'f.22009.0.10': 0.018949825506234908}	1.98103	1.56698	1.98146	1.567	0.879721	FALSE
94	rs28439696	Numeric_memory_online	0.597892	0.550109	2	0.0390668	0.0382501	0.0267734	0.0273289	{'const': 8.117120774231932, 'Prob_Class_0': -0.4908767858566511, 'Prob_Class_2': -0.1527429945613672, 'Age': -0.01967981838262466, 'Sex': 0.24707122509306392, 'Education_score': 0.10228401865196192, 'Assessment_centre_11026.0': 0.33247242782402403, 'Assessment_centre_11027.0': 0.10356631210422448, 'Assessment_centre_11028.0': 0.10490757565340013, 'f.22009.0.1': 0.03303980982454021, 'f.22009.0.2': 0.05615671602264853, 'f.22009.0.3': -0.0044138871276998195, 'f.22009.0.4': 0.0023041485318918897, 'f.22009.0.5': -0.005155191853820206, 'f.22009.0.6': -0.04126676541643164, 'f.22009.0.7': 0.005847989826673512, 'f.22009.0.8': 0.02185881218096681, 'f.22009.0.9': 2.9194071735372598e-05, 'f.22009.0.10': -0.001022295548386496}	{'const': 7.856272257354916, 'Age': -0.01905220615556847, 'Sex': 0.24992430688131245, 'Education_score': 0.10359467320290686, 'Assessment_centre_11026.0': 0.33480724396417655, 'Assessment_centre_11027.0': 0.10469120786613925, 'Assessment_centre_11028.0': 0.04374552954746674, 'f.22009.0.1': 0.03269817979162723, 'f.22009.0.2': 0.05659561958761791, 'f.22009.0.3': -0.004113804582150545, 'f.22009.0.4': 0.0020651181533734957, 'f.22009.0.5': -0.0050501149117267805, 'f.22009.0.6': -0.04040694881365386, 'f.22009.0.7': 0.005579691442488382, 'f.22009.0.8': 0.02190900762778061, 'f.22009.0.9': 0.00046587273216097853, 'f.22009.0.10': -0.0009837791799744628}	{'const': 0.7205063950465346, 'Prob_Class_0': 0.6908380357890256, 'Prob_Class_2': 1.0659204135226312, 'Age': 0.005347855284770381, 'Sex': 0.07731710794126952, 'Education_score': 0.029328779705389964, 'Assessment_centre_11026.0': 0.10555102958188727, 'Assessment_centre_11027.0': 0.0979438050076193, 'Assessment_centre_11028.0': 1.0157115409359223, 'f.22009.0.1': 0.023878259330012863, 'f.22009.0.2': 0.025327202459014903, 'f.22009.0.3': 0.02459329327462002, 'f.22009.0.4': 0.01878163775362196, 'f.22009.0.5': 0.008390380779055693, 'f.22009.0.6': 0.023430846256573674, 'f.22009.0.7': 0.02133978940811243, 'f.22009.0.8': 0.02031781300766343, 'f.22009.0.9': 0.010044553431909894, 'f.22009.0.10': 0.019394916858909653}	{'const': 0.4658535375840628, 'Age': 0.005295065302206082, 'Sex': 0.07721151001892126, 'Education_score': 0.029277805316949276, 'Assessment_centre_11026.0': 0.10544711285004167, 'Assessment_centre_11027.0': 0.09785178092467828, 'Assessment_centre_11028.0': 1.0138728103352435, 'f.22009.0.1': 0.023867652013093626, 'f.22009.0.2': 0.025314663179021667, 'f.22009.0.3': 0.02458461120259744, 'f.22009.0.4': 0.018752900292082795, 'f.22009.0.5': 0.00838518973560488, 'f.22009.0.6': 0.02339351691564503, 'f.22009.0.7': 0.02133190568259404, 'f.22009.0.8': 0.02031031758826842, 'f.22009.0.9': 0.010033724378146869, 'f.22009.0.10': 0.019375363291819468}	1.41722	1.06123	1.41782	1.06035	0.879721	FALSE
129	rs1922432	Numeric_memory_online	0.594608	0.55192	2	0.0399468	0.0391213	0.0274515	0.0280209	{'const': 8.459113391239399, 'Prob_Class_0': -1.0240677362399655, 'Prob_Class_2': -0.8454739919303942, 'Age': -0.01896498213415012, 'Sex': 0.24505915914747578, 'Education_score': 0.10193090835002644, 'Assessment_centre_11026.0': 0.3396985271395313, 'Assessment_centre_11027.0': 0.11762478685469616, 'Assessment_centre_11028.0': 0.07868283200069509, 'f.22009.0.1': 0.034170900302177815, 'f.22009.0.2': 0.06356910146463846, 'f.22009.0.3': -0.005238614848274966, 'f.22009.0.4': 0.0012644469867559398, 'f.22009.0.5': -0.006253817178249419, 'f.22009.0.6': -0.040624324570977775, 'f.22009.0.7': 0.0017774386707874856, 'f.22009.0.8': 0.01902190558453997, 'f.22009.0.9': 0.0001384683323585635, 'f.22009.0.10': -0.002041172171565669}	{'const': 7.8737382503058875, 'Age': -0.019444658470048726, 'Sex': 0.24897065916260674, 'Education_score': 0.10270813021217183, 'Assessment_centre_11026.0': 0.3493155684303372, 'Assessment_centre_11027.0': 0.11931898673288995, 'Assessment_centre_11028.0': 0.05057406298456931, 'f.22009.0.1': 0.035293840251324454, 'f.22009.0.2': 0.06430865772189064, 'f.22009.0.3': -0.004830849249598276, 'f.22009.0.4': 0.0019736648882165233, 'f.22009.0.5': -0.006260505096194831, 'f.22009.0.6': -0.03933541595198406, 'f.22009.0.7': 0.002230184887565866, 'f.22009.0.8': 0.018598711980299613, 'f.22009.0.9': 0.00036131101635853563, 'f.22009.0.10': -0.0021621528950542084}	{'const': 0.7847742596496124, 'Prob_Class_0': 0.9445245913597982, 'Prob_Class_2': 1.122407967095915, 'Age': 0.005415091209193655, 'Sex': 0.07883725509765957, 'Education_score': 0.029882156202163685, 'Assessment_centre_11026.0': 0.1083668281814396, 'Assessment_centre_11027.0': 0.09989232743413981, 'Assessment_centre_11028.0': 1.0246536882918031, 'f.22009.0.1': 0.024373039218439918, 'f.22009.0.2': 0.025791191830114, 'f.22009.0.3': 0.02498043698735327, 'f.22009.0.4': 0.01924503223109947, 'f.22009.0.5': 0.008561059071819149, 'f.22009.0.6': 0.02387228596580651, 'f.22009.0.7': 0.021832078591497675, 'f.22009.0.8': 0.02078311215348354, 'f.22009.0.9': 0.010278446377136647, 'f.22009.0.10': 0.019760458419097945}	{'const': 0.47632960565321386, 'Age': 0.0053924921677135, 'Sex': 0.07866795672193791, 'Education_score': 0.02986488780911695, 'Assessment_centre_11026.0': 0.10794917941499609, 'Assessment_centre_11027.0': 0.09967228800871969, 'Assessment_centre_11028.0': 1.0238338982986894, 'f.22009.0.1': 0.024344041577997404, 'f.22009.0.2': 0.025769950732019056, 'f.22009.0.3': 0.024963526345120324, 'f.22009.0.4': 0.0192187509019065, 'f.22009.0.5': 0.00855780029928648, 'f.22009.0.6': 0.02380214901454016, 'f.22009.0.7': 0.02181880154160951, 'f.22009.0.8': 0.020771573073282406, 'f.22009.0.9': 0.010271682146521022, 'f.22009.0.10': 0.019743098809657893}	1.43082	1.07447	1.43144	1.07449	0.879721	FALSE
369	rs12707676	Symbol_digit_matches	0.59504	0.551635	2	0.234848	0.234407	0.228179	0.228481	{'const': 41.14989052442016, 'Prob_Class_0': -2.5022031587451954, 'Prob_Class_2': -3.663945691674292, 'Age': -0.33437202138812777, 'Sex': -0.21948279218558528, 'Education_score': 0.3083387729092337, 'Assessment_centre_11026.0': 0.4647497685844283, 'Assessment_centre_11027.0': -0.07300524217858421, 'Assessment_centre_11028.0': -0.9326093618482021, 'f.22009.0.1': -0.013220816751925359, 'f.22009.0.2': -0.0058259479777854825, 'f.22009.0.3': -0.046754449881288906, 'f.22009.0.4': 0.04529718656615823, 'f.22009.0.5': -0.05901086330528285, 'f.22009.0.6': 0.014901652703286306, 'f.22009.0.7': -0.06939988684250131, 'f.22009.0.8': 0.03058547354420387, 'f.22009.0.9': -0.023826956559979292, 'f.22009.0.10': -0.09647650148180004}	{'const': 39.145807741379414, 'Age': -0.33500987831316315, 'Sex': -0.22292567173822508, 'Education_score': 0.3109108066639418, 'Assessment_centre_11026.0': 0.4369782662121791, 'Assessment_centre_11027.0': -0.09725455918403231, 'Assessment_centre_11028.0': -0.9500431977538649, 'f.22009.0.1': -0.01276994497872977, 'f.22009.0.2': -0.007150261128547115, 'f.22009.0.3': -0.04659340444837273, 'f.22009.0.4': 0.04378420271568769, 'f.22009.0.5': -0.05899813886310323, 'f.22009.0.6': 0.012826610400672948, 'f.22009.0.7': -0.06670190897289457, 'f.22009.0.8': 0.02867825551795859, 'f.22009.0.9': -0.022772553558913316, 'f.22009.0.10': -0.09756541812014274}	{'const': 2.2253209244992247, 'Prob_Class_0': 2.3590753324808578, 'Prob_Class_2': 3.520848305680524, 'Age': 0.013932152430264843, 'Sex': 0.20827446812372408, 'Education_score': 0.07692413675488786, 'Assessment_centre_11026.0': 0.2863883876132046, 'Assessment_centre_11027.0': 0.25348253360571793, 'Assessment_centre_11028.0': 2.719150231722989, 'f.22009.0.1': 0.0650029565040688, 'f.22009.0.2': 0.06774482847578804, 'f.22009.0.3': 0.06800066291516425, 'f.22009.0.4': 0.051310710637904856, 'f.22009.0.5': 0.023258682068801696, 'f.22009.0.6': 0.06466557610960641, 'f.22009.0.7': 0.058734969818326, 'f.22009.0.8': 0.05587685669436469, 'f.22009.0.9': 0.027454121808751928, 'f.22009.0.10': 0.05266971176705074}	{'const': 1.2303338103201327, 'Age': 0.013905551242211595, 'Sex': 0.2076497598544904, 'Education_score': 0.07686583796932403, 'Assessment_centre_11026.0': 0.2850818526700421, 'Assessment_centre_11027.0': 0.25244687389981785, 'Assessment_centre_11028.0': 2.7185586904083903, 'f.22009.0.1': 0.06497700536578092, 'f.22009.0.2': 0.06770316481284673, 'f.22009.0.3': 0.06794025307690423, 'f.22009.0.4': 0.051269017991403903, 'f.22009.0.5': 0.023251012247873307, 'f.22009.0.6': 0.06462352235406196, 'f.22009.0.7': 0.05857535916858928, 'f.22009.0.8': 0.05581962655713527, 'f.22009.0.9': 0.027406550959887973, 'f.22009.0.10': 0.052630663902238625}	4.67004	3.69534	4.67139	3.69769	0.879721	FALSE
420	rs2863994	Fluid_intel_score	0.604474	0.546434	2	0.086404	0.0860021	0.0804197	0.0806843	{'const': 5.62435360326584, 'Prob_Class_0': 1.1724366075513877, 'Prob_Class_2': 1.12712183219878, 'Age': -0.018521028966148923, 'Sex': 0.10669561703270605, 'Education_score': 0.390335035742343, 'Assessment_centre_11026.0': 0.029605484291607483, 'Assessment_centre_11027.0': -0.29085312003703007, 'Assessment_centre_11028.0': -0.3082074581391106, 'f.22009.0.1': 0.015017935770004997, 'f.22009.0.2': 0.043272539545869404, 'f.22009.0.3': -0.02841856218947917, 'f.22009.0.4': -0.007018768872729348, 'f.22009.0.5': -0.015351050565811264, 'f.22009.0.6': 0.018766641111883187, 'f.22009.0.7': -0.0027169444016889206, 'f.22009.0.8': 0.05509173437369594, 'f.22009.0.9': -0.0005077480750563662, 'f.22009.0.10': -0.03058864319229818}	{'const': 6.37760984166282, 'Age': -0.018430249085486225, 'Sex': 0.12083356178053817, 'Education_score': 0.390227754424665, 'Assessment_centre_11026.0': 0.02647503739625061, 'Assessment_centre_11027.0': -0.29237281761148015, 'Assessment_centre_11028.0': -0.3298932184547579, 'f.22009.0.1': 0.015052047439523996, 'f.22009.0.2': 0.04363852049714848, 'f.22009.0.3': -0.02837689974743943, 'f.22009.0.4': -0.0072945844660601295, 'f.22009.0.5': -0.015050336897152712, 'f.22009.0.6': 0.019680303166503158, 'f.22009.0.7': -0.0029553569042056844, 'f.22009.0.8': 0.05467138588447822, 'f.22009.0.9': -0.0006333876545592601, 'f.22009.0.10': -0.0306076124304227}	{'const': 0.8228423663315859, 'Prob_Class_0': 1.112403447544092, 'Prob_Class_2': 1.1387540344676623, 'Age': 0.00519550781728118, 'Sex': 0.07769788336313285, 'Education_score': 0.027894059442039525, 'Assessment_centre_11026.0': 0.11201454296854658, 'Assessment_centre_11027.0': 0.0962933713438723, 'Assessment_centre_11028.0': 0.9991644913376362, 'f.22009.0.1': 0.02401544610290045, 'f.22009.0.2': 0.025306783373878764, 'f.22009.0.3': 0.024680200704393706, 'f.22009.0.4': 0.018787617041894415, 'f.22009.0.5': 0.008501289231598472, 'f.22009.0.6': 0.023638097436549974, 'f.22009.0.7': 0.021525948168535973, 'f.22009.0.8': 0.020780700453519572, 'f.22009.0.9': 0.009861109366970771, 'f.22009.0.10': 0.019046910587659876}	{'const': 0.45465036892123706, 'Age': 0.005171296506737434, 'Sex': 0.07661412284212883, 'Education_score': 0.027885435712150245, 'Assessment_centre_11026.0': 0.11196155957713796, 'Assessment_centre_11027.0': 0.09626161177357467, 'Assessment_centre_11028.0': 0.9988256419202384, 'f.22009.0.1': 0.02400490538278488, 'f.22009.0.2': 0.02529914553305061, 'f.22009.0.3': 0.024674298073698288, 'f.22009.0.4': 0.01877963922301686, 'f.22009.0.5': 0.008487447291408138, 'f.22009.0.6': 0.023619908083995982, 'f.22009.0.7': 0.021521666618892932, 'f.22009.0.8': 0.020774036109838905, 'f.22009.0.9': 0.009857622407378672, 'f.22009.0.10': 0.019043289545380933}	1.98181	1.56612	1.98224	1.56708	0.879721	FALSE
430	rs4348791	Numeric_memory_online	0.595583	0.551385	2	0.039433	0.0385899	0.0266915	0.0272708	{'const': 8.075420670133143, 'Prob_Class_0': 0.2803391433577076, 'Prob_Class_2': -0.6218457125446142, 'Age': -0.018687239109690605, 'Sex': 0.2257410821122745, 'Education_score': 0.10803131325780413, 'Assessment_centre_11026.0': 0.37537639350820884, 'Assessment_centre_11027.0': 0.11421748533723716, 'Assessment_centre_11028.0': 0.020019037429011455, 'f.22009.0.1': 0.04285359478193994, 'f.22009.0.2': 0.049707364333875535, 'f.22009.0.3': -0.004644984815636237, 'f.22009.0.4': 0.004668194745560975, 'f.22009.0.5': -0.007474941593144182, 'f.22009.0.6': -0.038032849458090594, 'f.22009.0.7': -0.0004677882698358171, 'f.22009.0.8': 0.016689104128077642, 'f.22009.0.9': -0.00032629794648437495, 'f.22009.0.10': -0.004899326585964717}	{'const': 7.941920343899674, 'Age': -0.018398282532597995, 'Sex': 0.2312377868326898, 'Education_score': 0.10747616797746992, 'Assessment_centre_11026.0': 0.377954211416833, 'Assessment_centre_11027.0': 0.11328370183861207, 'Assessment_centre_11028.0': 0.01840348553452209, 'f.22009.0.1': 0.042701445708123245, 'f.22009.0.2': 0.04900516446308156, 'f.22009.0.3': -0.004609637269029639, 'f.22009.0.4': 0.004575905363761942, 'f.22009.0.5': -0.007073039727697265, 'f.22009.0.6': -0.03822829341762738, 'f.22009.0.7': 0.0005561476952376382, 'f.22009.0.8': 0.01652540878304941, 'f.22009.0.9': 0.00030074655902412144, 'f.22009.0.10': -0.0054752159219832175}	{'const': 0.9272033678078158, 'Prob_Class_0': 1.1196798987322352, 'Prob_Class_2': 1.3969420937441464, 'Age': 0.005436797907419047, 'Sex': 0.07975372276005523, 'Education_score': 0.030017999530001033, 'Assessment_centre_11026.0': 0.10815505172584268, 'Assessment_centre_11027.0': 0.09996021473717658, 'Assessment_centre_11028.0': 1.018614411335248, 'f.22009.0.1': 0.02452716378799991, 'f.22009.0.2': 0.026133636481422178, 'f.22009.0.3': 0.025234952506018954, 'f.22009.0.4': 0.01916790901757429, 'f.22009.0.5': 0.008595895486180513, 'f.22009.0.6': 0.024000144075334132, 'f.22009.0.7': 0.0216186997626692, 'f.22009.0.8': 0.020753973406513446, 'f.22009.0.9': 0.010189878498706412, 'f.22009.0.10': 0.019792901204469405}	{'const': 0.47572355493749924, 'Age': 0.005420466895537825, 'Sex': 0.07907355500890634, 'Education_score': 0.029998270931825298, 'Assessment_centre_11026.0': 0.10809332242477558, 'Assessment_centre_11027.0': 0.09975625555460986, 'Assessment_centre_11028.0': 1.018174260078434, 'f.22009.0.1': 0.024482611991050784, 'f.22009.0.2': 0.026106750683746672, 'f.22009.0.3': 0.025226172398335474, 'f.22009.0.4': 0.01916195249126009, 'f.22009.0.5': 0.008584278019116074, 'f.22009.0.6': 0.02398652292440001, 'f.22009.0.7': 0.021591461935077213, 'f.22009.0.8': 0.02074131284841526, 'f.22009.0.9': 0.010170134976417767, 'f.22009.0.10': 0.019779060985181104}	1.42264	1.06515	1.42326	1.06478	0.879721	FALSE
431	rs4348791	Matrix_pattern_puzzles	0.600235	0.548783	2	0.108759	0.108216	0.10062	0.100984	{'const': 12.146649975116938, 'Prob_Class_0': -0.7221460837442133, 'Prob_Class_2': -1.6647636164101225, 'Age': -0.06763477061944168, 'Sex': 0.2756453443620387, 'Education_score': 0.294120029917021, 'Assessment_centre_11026.0': 0.22637604199271505, 'Assessment_centre_11027.0': -0.07543985893369753, 'Assessment_centre_11028.0': -1.9639158522849558, 'f.22009.0.1': 0.0197035200083482, 'f.22009.0.2': -0.003349302458343393, 'f.22009.0.3': -0.026496376311032084, 'f.22009.0.4': -0.007695039794748787, 'f.22009.0.5': -0.0257341183414367, 'f.22009.0.6': -0.0034398868703358083, 'f.22009.0.7': -0.04825078194970584, 'f.22009.0.8': 0.006247026786550865, 'f.22009.0.9': -0.020382266637032045, 'f.22009.0.10': -0.04660812897342519}	{'const': 11.318539660118645, 'Age': -0.06710084892281469, 'Sex': 0.2738213530213949, 'Education_score': 0.29484760637055757, 'Assessment_centre_11026.0': 0.22594527895138314, 'Assessment_centre_11027.0': -0.07522235491714495, 'Assessment_centre_11028.0': -1.9453131672446493, 'f.22009.0.1': 0.019827621372610064, 'f.22009.0.2': -0.0032788867020596673, 'f.22009.0.3': -0.02618335090632162, 'f.22009.0.4': -0.007415371291341599, 'f.22009.0.5': -0.02566328871724934, 'f.22009.0.6': -0.0032993067114197062, 'f.22009.0.7': -0.0480794470710445, 'f.22009.0.8': 0.006502369449310634, 'f.22009.0.9': -0.02023609072622489, 'f.22009.0.10': -0.04677806821619126}	{'const': 1.0915461413274827, 'Prob_Class_0': 1.3171984007580826, 'Prob_Class_2': 1.6441879587378914, 'Age': 0.006162513842685914, 'Sex': 0.09206935835861525, 'Education_score': 0.03382287228584367, 'Assessment_centre_11026.0': 0.1257261246732572, 'Assessment_centre_11027.0': 0.11098127984797786, 'Assessment_centre_11028.0': 1.0150948005686418, 'f.22009.0.1': 0.02864092979514155, 'f.22009.0.2': 0.030117302505144546, 'f.22009.0.3': 0.02984734406423476, 'f.22009.0.4': 0.022380574568353354, 'f.22009.0.5': 0.010206675916004201, 'f.22009.0.6': 0.02844342008926919, 'f.22009.0.7': 0.025721458027974722, 'f.22009.0.8': 0.024484271655737844, 'f.22009.0.9': 0.012041229497014205, 'f.22009.0.10': 0.023071693215893047}	{'const': 0.5434611983526343, 'Age': 0.006141200622184201, 'Sex': 0.09129063531222262, 'Education_score': 0.03379130425640272, 'Assessment_centre_11026.0': 0.12569766719183884, 'Assessment_centre_11027.0': 0.11090384235672739, 'Assessment_centre_11028.0': 1.0141564850932945, 'f.22009.0.1': 0.02863074010049935, 'f.22009.0.2': 0.030089942726632336, 'f.22009.0.3': 0.02983897309130674, 'f.22009.0.4': 0.02237386347519462, 'f.22009.0.5': 0.01020184823166332, 'f.22009.0.6': 0.02843533750316445, 'f.22009.0.7': 0.02571465797639781, 'f.22009.0.8': 0.024478078648745932, 'f.22009.0.9': 0.012029340412350906, 'f.22009.0.10': 0.023064789785842657}	2.00502	1.60942	2.00563	1.61065	0.879721	FALSE
595	rs156977	Fluid_intel_score	0.609785	0.54354	2	0.0856613	0.0852602	0.0797411	0.0799993	{'const': 6.975157285603131, 'Prob_Class_0': -1.0519766606439023, 'Prob_Class_2': -0.7831572712211177, 'Age': -0.017532185079990763, 'Sex': 0.11783699000479467, 'Education_score': 0.387516211351525, 'Assessment_centre_11026.0': 0.03004987154499065, 'Assessment_centre_11027.0': -0.3057804276099723, 'Assessment_centre_11028.0': -0.34235680869020413, 'f.22009.0.1': 0.01839045372831031, 'f.22009.0.2': 0.044621254392083136, 'f.22009.0.3': -0.024809912077610713, 'f.22009.0.4': -0.005329677736853, 'f.22009.0.5': -0.015599356538083123, 'f.22009.0.6': 0.018513020929611223, 'f.22009.0.7': -0.008228788555600913, 'f.22009.0.8': 0.05298613578656515, 'f.22009.0.9': -0.0013523426201761148, 'f.22009.0.10': -0.032635480489334706}	{'const': 6.350057927233343, 'Age': -0.01720190436124037, 'Sex': 0.11868196438733095, 'Education_score': 0.38801735046205516, 'Assessment_centre_11026.0': 0.03364890505040958, 'Assessment_centre_11027.0': -0.298849535988396, 'Assessment_centre_11028.0': -0.33580070862151723, 'f.22009.0.1': 0.01906442256015782, 'f.22009.0.2': 0.043699790726196355, 'f.22009.0.3': -0.025412984739800904, 'f.22009.0.4': -0.005239319966519994, 'f.22009.0.5': -0.015537643518211032, 'f.22009.0.6': 0.018806176133541838, 'f.22009.0.7': -0.007681431661392461, 'f.22009.0.8': 0.053262213302913926, 'f.22009.0.9': -0.0012615269898479838, 'f.22009.0.10': -0.032503147429739435}	{'const': 0.8540901418017153, 'Prob_Class_0': 1.0274291063471337, 'Prob_Class_2': 1.255542576656712, 'Age': 0.0051533102396303975, 'Sex': 0.07633510214106351, 'Education_score': 0.02771263738659265, 'Assessment_centre_11026.0': 0.11137003314570108, 'Assessment_centre_11027.0': 0.09578813052655061, 'Assessment_centre_11028.0': 0.9991599239738669, 'f.22009.0.1': 0.023976053021130792, 'f.22009.0.2': 0.025109163017514605, 'f.22009.0.3': 0.024572839812687028, 'f.22009.0.4': 0.018604074393380583, 'f.22009.0.5': 0.00839711313272282, 'f.22009.0.6': 0.023514496556274234, 'f.22009.0.7': 0.02140600529601404, 'f.22009.0.8': 0.020624315547146305, 'f.22009.0.9': 0.0097921887590636, 'f.22009.0.10': 0.019014259815515556}	{'const': 0.45265851225498527, 'Age': 0.005135200609706357, 'Sex': 0.07619002834637786, 'Education_score': 0.027702402212878244, 'Assessment_centre_11026.0': 0.11130440712826281, 'Assessment_centre_11027.0': 0.09556714514559593, 'Assessment_centre_11028.0': 0.9989231793868175, 'f.22009.0.1': 0.02396053205280985, 'f.22009.0.2': 0.025087794761458684, 'f.22009.0.3': 0.024562538690844717, 'f.22009.0.4': 0.018600693079977852, 'f.22009.0.5': 0.008394219246853555, 'f.22009.0.6': 0.02350866207826798, 'f.22009.0.7': 0.021396562379145626, 'f.22009.0.8': 0.020615073271006493, 'f.22009.0.9': 0.009789272148039574, 'f.22009.0.10': 0.019000798873667065}	1.98215	1.56815	1.98259	1.56747	0.879721	FALSE
619	rs2973361	Numeric_memory_online	0.606528	0.545382	2	0.0376437	0.0368181	0.0253931	0.0259347	{'const': 8.585817902796931, 'Prob_Class_0': -1.0861525704455655, 'Prob_Class_2': -1.2411543617948417, 'Age': -0.01806648590958898, 'Sex': 0.22913967267549737, 'Education_score': 0.10192428963256799, 'Assessment_centre_11026.0': 0.33274339718457574, 'Assessment_centre_11027.0': 0.09278469338367815, 'Assessment_centre_11028.0': 0.00906152381117771, 'f.22009.0.1': 0.033299627231418556, 'f.22009.0.2': 0.05839786793541193, 'f.22009.0.3': -0.003072965942690027, 'f.22009.0.4': 0.0011614609854656006, 'f.22009.0.5': -0.004712775764485649, 'f.22009.0.6': -0.04060974424311976, 'f.22009.0.7': 0.0037944841997547534, 'f.22009.0.8': 0.02095783250275223, 'f.22009.0.9': 0.0010139694075452788, 'f.22009.0.10': -0.002876115440966609}	{'const': 7.8299383671264575, 'Age': -0.018460573085546005, 'Sex': 0.23804635665183838, 'Education_score': 0.10189092806639677, 'Assessment_centre_11026.0': 0.33192390832080304, 'Assessment_centre_11027.0': 0.10180811256048, 'Assessment_centre_11028.0': 0.03810221269443043, 'f.22009.0.1': 0.03324811459352844, 'f.22009.0.2': 0.05801199867399563, 'f.22009.0.3': -0.003756682435137994, 'f.22009.0.4': 0.0016449145716469905, 'f.22009.0.5': -0.004933360332454133, 'f.22009.0.6': -0.04000685925681559, 'f.22009.0.7': 0.004143585071336981, 'f.22009.0.8': 0.020550064029470412, 'f.22009.0.9': 0.0008744575445818435, 'f.22009.0.10': -0.003517308831510231}	{'const': 0.8300112192798531, 'Prob_Class_0': 1.083510878244267, 'Prob_Class_2': 1.1674181255286387, 'Age': 0.005304361638290905, 'Sex': 0.07762574884927088, 'Education_score': 0.02931011950690735, 'Assessment_centre_11026.0': 0.10597919061698528, 'Assessment_centre_11027.0': 0.09796781113351052, 'Assessment_centre_11028.0': 1.0167838448862716, 'f.22009.0.1': 0.023867828047955862, 'f.22009.0.2': 0.025355444712249563, 'f.22009.0.3': 0.024588850142147428, 'f.22009.0.4': 0.018835931254864602, 'f.22009.0.5': 0.00842215636326914, 'f.22009.0.6': 0.023413546687965536, 'f.22009.0.7': 0.021299576894003063, 'f.22009.0.8': 0.020339678688384134, 'f.22009.0.9': 0.010045793267560641, 'f.22009.0.10': 0.019351357855486338}	{'const': 0.46541536281292467, 'Age': 0.005287874249387151, 'Sex': 0.07717572663831142, 'Education_score': 0.029300495802010523, 'Assessment_centre_11026.0': 0.10570599452958049, 'Assessment_centre_11027.0': 0.09759505926934295, 'Assessment_centre_11028.0': 1.0159829823195008, 'f.22009.0.1': 0.02386018041854663, 'f.22009.0.2': 0.025344248980036507, 'f.22009.0.3': 0.024569052451314688, 'f.22009.0.4': 0.018808974092852163, 'f.22009.0.5': 0.008406861528902184, 'f.22009.0.6': 0.023392562259812042, 'f.22009.0.7': 0.021282604680752534, 'f.22009.0.8': 0.020330356744502957, 'f.22009.0.9': 0.010042060660057353, 'f.22009.0.10': 0.0193356487089865}	1.42024	1.06209	1.42085	1.06307	0.879721	FALSE
836	rs11243266	Numeric_memory_online	0.612421	0.542184	2	0.0385578	0.0377094	0.0260895	0.0266327	{'const': 7.811244915035501, 'Prob_Class_0': 0.3449294626826037, 'Prob_Class_2': -0.03068809798674961, 'Age': -0.017831121699862583, 'Sex': 0.23297187909762887, 'Education_score': 0.10049146973614874, 'Assessment_centre_11026.0': 0.34938964934767586, 'Assessment_centre_11027.0': 0.10786332608404198, 'Assessment_centre_11028.0': 0.03650658115630647, 'f.22009.0.1': 0.04212155398617018, 'f.22009.0.2': 0.05685934330842069, 'f.22009.0.3': -0.0021704607273746613, 'f.22009.0.4': 0.0035060051859045482, 'f.22009.0.5': -0.005830831803168105, 'f.22009.0.6': -0.0455058758695762, 'f.22009.0.7': -0.001829930832359496, 'f.22009.0.8': 0.017305418670491433, 'f.22009.0.9': 0.002263385946175804, 'f.22009.0.10': -0.006347940868365628}	{'const': 7.954400004843522, 'Age': -0.01841418205968546, 'Sex': 0.2223322899717597, 'Education_score': 0.09907962224819804, 'Assessment_centre_11026.0': 0.34756662934977517, 'Assessment_centre_11027.0': 0.10756148520470336, 'Assessment_centre_11028.0': -0.001826443970079597, 'f.22009.0.1': 0.04187853421098938, 'f.22009.0.2': 0.05761382375505558, 'f.22009.0.3': -0.0019650378839956018, 'f.22009.0.4': 0.003621207109968689, 'f.22009.0.5': -0.005800191111025868, 'f.22009.0.6': -0.04496322911903605, 'f.22009.0.7': -0.0013782819467126964, 'f.22009.0.8': 0.018218478535104714, 'f.22009.0.9': 0.001785041744998897, 'f.22009.0.10': -0.006610831131892082}	{'const': 0.6512440485610679, 'Prob_Class_0': 0.5953710168670895, 'Prob_Class_2': 0.7986916730661378, 'Age': 0.005337912370711171, 'Sex': 0.07814370062284719, 'Education_score': 0.029584166407519194, 'Assessment_centre_11026.0': 0.10649427440111713, 'Assessment_centre_11027.0': 0.0981463713994527, 'Assessment_centre_11028.0': 1.0127007010434799, 'f.22009.0.1': 0.02399824249701046, 'f.22009.0.2': 0.025356377159270412, 'f.22009.0.3': 0.024693458173553732, 'f.22009.0.4': 0.018894932516183755, 'f.22009.0.5': 0.00846474387047303, 'f.22009.0.6': 0.023457095255486848, 'f.22009.0.7': 0.021385823629307823, 'f.22009.0.8': 0.02046643761613277, 'f.22009.0.9': 0.010206461101320355, 'f.22009.0.10': 0.01943718996392677}	{'const': 0.46817613336455516, 'Age': 0.005308177335197178, 'Sex': 0.0775251435636409, 'Education_score': 0.029544537468867132, 'Assessment_centre_11026.0': 0.10635381937125779, 'Assessment_centre_11027.0': 0.09800240155018201, 'Assessment_centre_11028.0': 1.0111267908327384, 'f.22009.0.1': 0.023982261328357794, 'f.22009.0.2': 0.025339936484999413, 'f.22009.0.3': 0.0246678225762653, 'f.22009.0.4': 0.01888812537919349, 'f.22009.0.5': 0.00846218803354164, 'f.22009.0.6': 0.023437008221065585, 'f.22009.0.7': 0.021373769828380584, 'f.22009.0.8': 0.02044072397824672, 'f.22009.0.9': 0.010194376930159055, 'f.22009.0.10': 0.019428280960368024}	1.41307	1.06165	1.41369	1.06121	0.879721	FALSE
409	rs17345505	Numeric_memory_online	0.591223	0.553788	2	0.0373895	0.0365747	0.0249865	0.0255563	{'const': 8.145708357761679, 'Prob_Class_0': -0.0031208499954571423, 'Prob_Class_2': -0.8306818050092275, 'Age': -0.018428087390529452, 'Sex': 0.24206297660437945, 'Education_score': 0.10275108195251803, 'Assessment_centre_11026.0': 0.3277648517635424, 'Assessment_centre_11027.0': 0.09660427641229624, 'Assessment_centre_11028.0': 0.06204889036229133, 'f.22009.0.1': 0.03637904249533811, 'f.22009.0.2': 0.05814075051248856, 'f.22009.0.3': -0.00037373606238014917, 'f.22009.0.4': -0.00025511754833736425, 'f.22009.0.5': -0.003702978657558007, 'f.22009.0.6': -0.04293272461211866, 'f.22009.0.7': 0.0025129293868520475, 'f.22009.0.8': 0.014112187139999732, 'f.22009.0.9': 0.0021492073306943055, 'f.22009.0.10': -0.004785122096296442}	{'const': 7.837926230768677, 'Age': -0.018101950995276242, 'Sex': 0.2453571455199774, 'Education_score': 0.10182510475857012, 'Assessment_centre_11026.0': 0.3296928465474138, 'Assessment_centre_11027.0': 0.09797348160037353, 'Assessment_centre_11028.0': 0.033794360179522975, 'f.22009.0.1': 0.03548160224933587, 'f.22009.0.2': 0.05792103628834497, 'f.22009.0.3': -0.0004987161434047774, 'f.22009.0.4': -0.0012782839472382374, 'f.22009.0.5': -0.003475472618505372, 'f.22009.0.6': -0.04283025608149097, 'f.22009.0.7': 0.002598027887499091, 'f.22009.0.8': 0.014176284822778745, 'f.22009.0.9': 0.0023488996329361703, 'f.22009.0.10': -0.004120026201834791}	{'const': 0.8466337969400757, 'Prob_Class_0': 1.0424699937031037, 'Prob_Class_2': 1.1347351974164235, 'Age': 0.005345620466702294, 'Sex': 0.0779161088308273, 'Education_score': 0.029547770474893036, 'Assessment_centre_11026.0': 0.1062376954447644, 'Assessment_centre_11027.0': 0.09813695473333496, 'Assessment_centre_11028.0': 1.0159449576883401, 'f.22009.0.1': 0.02404903935363758, 'f.22009.0.2': 0.025579630570890872, 'f.22009.0.3': 0.024693429050540883, 'f.22009.0.4': 0.01893001714652071, 'f.22009.0.5': 0.00844403273800587, 'f.22009.0.6': 0.02358180575255952, 'f.22009.0.7': 0.021334492853937407, 'f.22009.0.8': 0.02052316463260214, 'f.22009.0.9': 0.010103581424132986, 'f.22009.0.10': 0.019422926890458735}	{'const': 0.4672829733969705, 'Age': 0.005324334738323638, 'Sex': 0.07758618459857004, 'Education_score': 0.02952629248229899, 'Assessment_centre_11026.0': 0.10612040135757471, 'Assessment_centre_11027.0': 0.09799907685560266, 'Assessment_centre_11028.0': 1.0153158204930726, 'f.22009.0.1': 0.024027199214756864, 'f.22009.0.2': 0.025566707122361188, 'f.22009.0.3': 0.02468344761716788, 'f.22009.0.4': 0.018900370394629305, 'f.22009.0.5': 0.008438881276429288, 'f.22009.0.6': 0.0235747179670216, 'f.22009.0.7': 0.02132631839678755, 'f.22009.0.8': 0.020514628073945215, 'f.22009.0.9': 0.010093454694930025, 'f.22009.0.10': 0.019407063686160766}	1.41916	1.06082	1.41976	1.06123	0.881026	FALSE
708	rs7151629	log_reaction_time	0.587664	0.555692	2	0.106573	0.106201	0.100873	0.101135	{'const': 5.898046593893284, 'Prob_Class_0': 0.0028162018304631053, 'Prob_Class_2': 0.06517152311837471, 'Age': 0.006988343168209722, 'Sex': -0.03383849679710694, 'Education_score': -0.007125969127050855, 'Assessment_centre_11026.0': -0.020997506249590063, 'Assessment_centre_11027.0': 0.005097950969311926, 'Assessment_centre_11028.0': 0.007959069198454571, 'f.22009.0.1': -0.004018101325605226, 'f.22009.0.2': 0.0025477649867260525, 'f.22009.0.3': 0.0036708329533104538, 'f.22009.0.4': -0.0003049536611045567, 'f.22009.0.5': 0.0005087974499634711, 'f.22009.0.6': 0.0014670706572554766, 'f.22009.0.7': -0.0009682546002487188, 'f.22009.0.8': -0.0011002477804878709, 'f.22009.0.9': -0.0008045392889664254, 'f.22009.0.10': 0.0017140495603019217}	{'const': 5.92027985427093, 'Age': 0.007000027748143279, 'Sex': -0.033956363905238436, 'Education_score': -0.007133025313054169, 'Assessment_centre_11026.0': -0.021326464689592706, 'Assessment_centre_11027.0': 0.005153921516926133, 'Assessment_centre_11028.0': 0.007330938717446944, 'f.22009.0.1': -0.003993201227392176, 'f.22009.0.2': 0.0026383079401952753, 'f.22009.0.3': 0.003679455799646663, 'f.22009.0.4': -0.0002709132338500411, 'f.22009.0.5': 0.0005188077864792182, 'f.22009.0.6': 0.001416357820214622, 'f.22009.0.7': -0.0009993293006816022, 'f.22009.0.8': -0.0011299376671905816, 'f.22009.0.9': -0.0007975383615338857, 'f.22009.0.10': 0.001710145642919863}	{'const': 0.06106408785541914, 'Prob_Class_0': 0.06644673144004459, 'Prob_Class_2': 0.0907161053982854, 'Age': 0.0004175112140961057, 'Sex': 0.006185932615131747, 'Education_score': 0.0022474502992247012, 'Assessment_centre_11026.0': 0.009092977091854037, 'Assessment_centre_11027.0': 0.0077751199810453565, 'Assessment_centre_11028.0': 0.0817566812319743, 'f.22009.0.1': 0.001938587064819745, 'f.22009.0.2': 0.002044331201822746, 'f.22009.0.3': 0.001995525862548407, 'f.22009.0.4': 0.0015078762795012702, 'f.22009.0.5': 0.0006818108078872165, 'f.22009.0.6': 0.0019082602375604509, 'f.22009.0.7': 0.0017389314261885768, 'f.22009.0.8': 0.0016753999455322382, 'f.22009.0.9': 0.0007956831072426217, 'f.22009.0.10': 0.0015429842616873485}	{'const': 0.03672169484787899, 'Age': 0.0004173089816686714, 'Sex': 0.006183790122763355, 'Education_score': 0.002244635848597259, 'Assessment_centre_11026.0': 0.009084398958312822, 'Assessment_centre_11027.0': 0.007766415743295439, 'Assessment_centre_11028.0': 0.08171363081735572, 'f.22009.0.1': 0.001938158487368437, 'f.22009.0.2': 0.0020421801483676964, 'f.22009.0.3': 0.001995018034938473, 'f.22009.0.4': 0.0015072934301461624, 'f.22009.0.5': 0.0006816185631068565, 'f.22009.0.6': 0.0019072666767505884, 'f.22009.0.7': 0.0017373427047507294, 'f.22009.0.8': 0.0016746729733708348, 'f.22009.0.9': 0.0007955375037885509, 'f.22009.0.10': 0.0015424511949964257}	0.162164	0.12525	0.162198	0.125258	0.882384	FALSE
18	rs3737882	Matrix_pattern_puzzles	0.583011	0.558307	2	0.115052	0.114552	0.107331	0.107691	{'const': 10.790722769842269, 'Prob_Class_0': 0.9004500679058125, 'Prob_Class_2': 1.1637353850017187, 'Age': -0.06814234649604926, 'Sex': 0.3218985482068828, 'Education_score': 0.29722634904593387, 'Assessment_centre_11026.0': 0.20877635702790415, 'Assessment_centre_11027.0': -0.0683796145443186, 'Assessment_centre_11028.0': -1.9478522420962905, 'f.22009.0.1': 0.030034204978403665, 'f.22009.0.2': 0.0008840395223315015, 'f.22009.0.3': -0.02955368970136079, 'f.22009.0.4': -0.01502871809755219, 'f.22009.0.5': -0.023482024038233115, 'f.22009.0.6': -0.006300784401665269, 'f.22009.0.7': -0.063022767688895, 'f.22009.0.8': 0.0011134946500630195, 'f.22009.0.9': -0.020084230129258463, 'f.22009.0.10': -0.05323382127834771}	{'const': 11.470521336107069, 'Age': -0.0681237236824534, 'Sex': 0.3281966552157582, 'Education_score': 0.29814568741817027, 'Assessment_centre_11026.0': 0.21065008223356815, 'Assessment_centre_11027.0': -0.07698734906114452, 'Assessment_centre_11028.0': -1.9597856181446491, 'f.22009.0.1': 0.030290556305532408, 'f.22009.0.2': 0.0013705764552436354, 'f.22009.0.3': -0.02966058340327373, 'f.22009.0.4': -0.01565625248590908, 'f.22009.0.5': -0.02345725634598592, 'f.22009.0.6': -0.0065157722626235795, 'f.22009.0.7': -0.06248396869970794, 'f.22009.0.8': 0.000737762077485772, 'f.22009.0.9': -0.019867801022215758, 'f.22009.0.10': -0.052657680356395335}	{'const': 0.8611736898223676, 'Prob_Class_0': 0.8340624204489945, 'Prob_Class_2': 1.3637550847007371, 'Age': 0.006054211938541449, 'Sex': 0.0896626358563194, 'Education_score': 0.03309051692522165, 'Assessment_centre_11026.0': 0.1233904842224148, 'Assessment_centre_11027.0': 0.1092270422464916, 'Assessment_centre_11028.0': 1.0168776114143834, 'f.22009.0.1': 0.027911413856017843, 'f.22009.0.2': 0.029273676575077998, 'f.22009.0.3': 0.02924256493662104, 'f.22009.0.4': 0.022123610173853312, 'f.22009.0.5': 0.010016041278644047, 'f.22009.0.6': 0.02795747082155248, 'f.22009.0.7': 0.025231462495779435, 'f.22009.0.8': 0.024017584515915114, 'f.22009.0.9': 0.011854922754302248, 'f.22009.0.10': 0.022681548079815806}	{'const': 0.5305923979513377, 'Age': 0.006003967565064256, 'Sex': 0.08945465468539218, 'Education_score': 0.03306529190225915, 'Assessment_centre_11026.0': 0.12298452133674094, 'Assessment_centre_11027.0': 0.10865321565009665, 'Assessment_centre_11028.0': 1.0166054802977798, 'f.22009.0.1': 0.02788173071988825, 'f.22009.0.2': 0.029264293212497097, 'f.22009.0.3': 0.029235965886671385, 'f.22009.0.4': 0.022110351358209043, 'f.22009.0.5': 0.01001396619838403, 'f.22009.0.6': 0.027929127278089425, 'f.22009.0.7': 0.025204448810797937, 'f.22009.0.8': 0.023998431173812423, 'f.22009.0.9': 0.011850176051305537, 'f.22009.0.10': 0.022669179663658563}	2.01098	1.61601	2.01155	1.6154	0.883043	FALSE
37	rs62365541	Numeric_memory	0.581304	0.55926	2	0.043002	0.0424619	0.0346399	0.0350319	{'const': 8.509925137383123, 'Prob_Class_0': -0.7658622693541485, 'Prob_Class_2': -0.6835083133626241, 'Age': -0.023915058193284395, 'Sex': 0.1656717320779453, 'Education_score': 0.10139485591399783, 'Assessment_centre_11026.0': 0.08996013232322801, 'Assessment_centre_11027.0': -0.08257785936226589, 'Assessment_centre_11028.0': -0.06629952798185222, 'f.22009.0.1': 0.02275512239842785, 'f.22009.0.2': 0.026414348727828378, 'f.22009.0.3': 0.009187818535188888, 'f.22009.0.4': 0.0022534522466129345, 'f.22009.0.5': -0.002854739671580362, 'f.22009.0.6': 0.012853835958638982, 'f.22009.0.7': 0.006433727091136257, 'f.22009.0.8': 0.027449851914896285, 'f.22009.0.9': 0.004602142737410128, 'f.22009.0.10': 0.005196280458415345}	{'const': 8.05860379927401, 'Age': -0.024362186635131147, 'Sex': 0.16928113583483143, 'Education_score': 0.101622425180969, 'Assessment_centre_11026.0': 0.08844139084931088, 'Assessment_centre_11027.0': -0.085245436367732, 'Assessment_centre_11028.0': -0.08864735251017795, 'f.22009.0.1': 0.023163909642404796, 'f.22009.0.2': 0.026636398343972426, 'f.22009.0.3': 0.008910499783216452, 'f.22009.0.4': 0.002354125629918217, 'f.22009.0.5': -0.0026225647658621684, 'f.22009.0.6': 0.012787682054237665, 'f.22009.0.7': 0.006464670453791198, 'f.22009.0.8': 0.027189675713530963, 'f.22009.0.9': 0.004668548423439806, 'f.22009.0.10': 0.004818528638404639}	{'const': 0.5805531860207936, 'Prob_Class_0': 0.7141815161433643, 'Prob_Class_2': 0.9039889558197826, 'Age': 0.003765911824062576, 'Sex': 0.05645042109120604, 'Education_score': 0.02052475658538489, 'Assessment_centre_11026.0': 0.07669021498473713, 'Assessment_centre_11027.0': 0.06759887248026135, 'Assessment_centre_11028.0': 0.6323233718697431, 'f.22009.0.1': 0.01742056834982969, 'f.22009.0.2': 0.018203534819092256, 'f.22009.0.3': 0.018266004671002013, 'f.22009.0.4': 0.01383535211677358, 'f.22009.0.5': 0.0062761964231837514, 'f.22009.0.6': 0.017282034328705058, 'f.22009.0.7': 0.015699499133475826, 'f.22009.0.8': 0.014900233850084557, 'f.22009.0.9': 0.00745749420027566, 'f.22009.0.10': 0.014134489395559838}	{'const': 0.3315727554068356, 'Age': 0.003739480722419724, 'Sex': 0.055679177576164224, 'Education_score': 0.02051598497992412, 'Assessment_centre_11026.0': 0.07654017876728281, 'Assessment_centre_11027.0': 0.06741375441544047, 'Assessment_centre_11028.0': 0.6316117418728945, 'f.22009.0.1': 0.017412879406201145, 'f.22009.0.2': 0.018198605629593106, 'f.22009.0.3': 0.01825051432696561, 'f.22009.0.4': 0.013828477879321012, 'f.22009.0.5': 0.006259297434123797, 'f.22009.0.6': 0.017270308417040227, 'f.22009.0.7': 0.015693754186096722, 'f.22009.0.8': 0.014874770425840468, 'f.22009.0.9': 0.007455244750268857, 'f.22009.0.10': 0.014121233991441131}	1.24936	0.979515	1.24971	0.97933	0.883043	FALSE
88	rs11662234	Matrix_pattern_puzzles	0.581715	0.559031	2	0.114323	0.11382	0.106543	0.106907	{'const': 12.233257966578032, 'Prob_Class_0': -1.3969098048367103, 'Prob_Class_2': -1.1874714104152948, 'Age': -0.06741712490090686, 'Sex': 0.3395128311170143, 'Education_score': 0.29905777242623277, 'Assessment_centre_11026.0': 0.22232942363312308, 'Assessment_centre_11027.0': -0.08128886361712834, 'Assessment_centre_11028.0': -1.951013295366459, 'f.22009.0.1': 0.028816400969932827, 'f.22009.0.2': 0.003492504762949456, 'f.22009.0.3': -0.030481556984239655, 'f.22009.0.4': -0.012722503871649003, 'f.22009.0.5': -0.02397618233703521, 'f.22009.0.6': -0.0041965757982491, 'f.22009.0.7': -0.06500680357316299, 'f.22009.0.8': 0.00026885384506096337, 'f.22009.0.9': -0.019800227720952232, 'f.22009.0.10': -0.051948396099198456}	{'const': 11.35785037738626, 'Age': -0.06734896468016217, 'Sex': 0.33855512984579805, 'Education_score': 0.29923727247402593, 'Assessment_centre_11026.0': 0.22836089042073332, 'Assessment_centre_11027.0': -0.08004479368692656, 'Assessment_centre_11028.0': -1.9301316126990145, 'f.22009.0.1': 0.028497514338176835, 'f.22009.0.2': 0.004614115642086343, 'f.22009.0.3': -0.030985388372121916, 'f.22009.0.4': -0.011993720846477571, 'f.22009.0.5': -0.02381437729268577, 'f.22009.0.6': -0.003642741809348685, 'f.22009.0.7': -0.06432537877632524, 'f.22009.0.8': -0.0002555022608565615, 'f.22009.0.9': -0.019829356537571674, 'f.22009.0.10': -0.05165254605559208}	{'const': 1.0053136005766081, 'Prob_Class_0': 1.2965723188587446, 'Prob_Class_2': 1.3458816407556013, 'Age': 0.006027707842596999, 'Sex': 0.09000505726456554, 'Education_score': 0.03335076153451563, 'Assessment_centre_11026.0': 0.12385547414453114, 'Assessment_centre_11027.0': 0.10939340086092553, 'Assessment_centre_11028.0': 1.0195739703534243, 'f.22009.0.1': 0.02800026139490439, 'f.22009.0.2': 0.029486850196594354, 'f.22009.0.3': 0.029435168873005776, 'f.22009.0.4': 0.022185938589228037, 'f.22009.0.5': 0.010077830841577137, 'f.22009.0.6': 0.02807291166208818, 'f.22009.0.7': 0.02545111515291641, 'f.22009.0.8': 0.02415460016595842, 'f.22009.0.9': 0.011907761908611222, 'f.22009.0.10': 0.022785648182772324}	{'const': 0.532482145638298, 'Age': 0.00601830758354664, 'Sex': 0.08993950779781106, 'Education_score': 0.03333551938029977, 'Assessment_centre_11026.0': 0.12359370818057061, 'Assessment_centre_11027.0': 0.10926903653895598, 'Assessment_centre_11028.0': 1.0191400301638065, 'f.22009.0.1': 0.027990717003172357, 'f.22009.0.2': 0.029444722292152878, 'f.22009.0.3': 0.029425199458157053, 'f.22009.0.4': 0.022167353894838236, 'f.22009.0.5': 0.010072785912860514, 'f.22009.0.6': 0.028062199273554512, 'f.22009.0.7': 0.02543026553871434, 'f.22009.0.8': 0.024129053070517596, 'f.22009.0.9': 0.011905176924253077, 'f.22009.0.10': 0.022775064649949456}	2.01583	1.6189	2.0164	1.61918	0.883043	FALSE
116	rs34255419	Matrix_pattern_puzzles	0.578546	0.560804	2	0.113495	0.112998	0.105763	0.106128	{'const': 11.718997854359408, 'Prob_Class_0': -0.889336103372885, 'Prob_Class_2': -0.08886220791343166, 'Age': -0.06683206013892816, 'Sex': 0.33279452187745506, 'Education_score': 0.29555391588232793, 'Assessment_centre_11026.0': 0.21112027521020016, 'Assessment_centre_11027.0': -0.08951882381126094, 'Assessment_centre_11028.0': -1.9635782392774295, 'f.22009.0.1': 0.030788219409327335, 'f.22009.0.2': 0.0015109909152683232, 'f.22009.0.3': -0.033804830749000744, 'f.22009.0.4': -0.014260045507552908, 'f.22009.0.5': -0.023716405527348088, 'f.22009.0.6': -0.002565139100093522, 'f.22009.0.7': -0.06210443886930418, 'f.22009.0.8': 0.0006126746145439949, 'f.22009.0.9': -0.019159971513850967, 'f.22009.0.10': -0.051812937321724824}	{'const': 11.416930446431548, 'Age': -0.06733049599767044, 'Sex': 0.33442602498163615, 'Education_score': 0.2949956443455625, 'Assessment_centre_11026.0': 0.208671113011696, 'Assessment_centre_11027.0': -0.08643238955993117, 'Assessment_centre_11028.0': -1.9512250748498958, 'f.22009.0.1': 0.030066541128325405, 'f.22009.0.2': 0.0015227618708029975, 'f.22009.0.3': -0.034084558263149295, 'f.22009.0.4': -0.014332383184197196, 'f.22009.0.5': -0.023712030268366078, 'f.22009.0.6': -0.0035926542525836283, 'f.22009.0.7': -0.06157501441249925, 'f.22009.0.8': 0.0013204374835482009, 'f.22009.0.9': -0.018961662598438837, 'f.22009.0.10': -0.05176229133641629}	{'const': 0.9487613227120114, 'Prob_Class_0': 1.2655270197119404, 'Prob_Class_2': 1.296580460919789, 'Age': 0.006027272602623929, 'Sex': 0.08971356581143144, 'Education_score': 0.03313005509270898, 'Assessment_centre_11026.0': 0.12324747671290648, 'Assessment_centre_11027.0': 0.108769073464165, 'Assessment_centre_11028.0': 1.0188544582849837, 'f.22009.0.1': 0.027950085397805458, 'f.22009.0.2': 0.029295165512241445, 'f.22009.0.3': 0.02931999722463611, 'f.22009.0.4': 0.022137202190204135, 'f.22009.0.5': 0.010038254973497036, 'f.22009.0.6': 0.02799190173675626, 'f.22009.0.7': 0.025266498396996732, 'f.22009.0.8': 0.024047741714256998, 'f.22009.0.9': 0.011872356678844136, 'f.22009.0.10': 0.022700731175055663}	{'const': 0.5307705399916897, 'Age': 0.006002082990505942, 'Sex': 0.08957264598249054, 'Education_score': 0.03311897980898487, 'Assessment_centre_11026.0': 0.12315179801416076, 'Assessment_centre_11027.0': 0.10870900307802109, 'Assessment_centre_11028.0': 1.0181858547245424, 'f.22009.0.1': 0.027934551853591883, 'f.22009.0.2': 0.029288482756390528, 'f.22009.0.3': 0.029295844914669945, 'f.22009.0.4': 0.022114960201427097, 'f.22009.0.5': 0.010032594765749336, 'f.22009.0.6': 0.027965968518421376, 'f.22009.0.7': 0.02525361130306295, 'f.22009.0.8': 0.02403363475780622, 'f.22009.0.9': 0.01186741455854241, 'f.22009.0.10': 0.022694896464499383}	2.01413	1.6148	2.01469	1.61641	0.883818	FALSE
202	rs68175985	Tower_rearranging	0.573842	0.563448	2	0.10062	0.100116	0.0927116	0.093089	{'const': 15.285416989706452, 'Prob_Class_0': -0.32512865173785166, 'Prob_Class_2': 0.4435610113906588, 'Age': -0.10959940362845952, 'Sex': 0.5316335063112386, 'Education_score': 0.30631320072928725, 'Assessment_centre_11026.0': 0.16147446159119497, 'Assessment_centre_11027.0': -0.4444614528826701, 'Assessment_centre_11028.0': -1.2444467775261494, 'f.22009.0.1': -0.039792860212316754, 'f.22009.0.2': -0.039833072014890634, 'f.22009.0.3': -0.02528318745190707, 'f.22009.0.4': 0.025478598328328064, 'f.22009.0.5': -0.024902011925223115, 'f.22009.0.6': 0.10144854998390204, 'f.22009.0.7': -0.017471639775565064, 'f.22009.0.8': -0.02259183218806148, 'f.22009.0.9': -0.008351117269289027, 'f.22009.0.10': -0.08125690630330985}	{'const': 15.343454716341979, 'Age': -0.10959618476732556, 'Sex': 0.5381276929376297, 'Education_score': 0.3059030747454996, 'Assessment_centre_11026.0': 0.15892423302388714, 'Assessment_centre_11027.0': -0.4467279210550847, 'Assessment_centre_11028.0': -1.2915726988177014, 'f.22009.0.1': -0.039961686308815136, 'f.22009.0.2': -0.04135481958795818, 'f.22009.0.3': -0.023513357711679665, 'f.22009.0.4': 0.026348589520153433, 'f.22009.0.5': -0.02538957615720739, 'f.22009.0.6': 0.10035977452690932, 'f.22009.0.7': -0.01704214226222354, 'f.22009.0.8': -0.023489812722957113, 'f.22009.0.9': -0.00902836171994095, 'f.22009.0.10': -0.08243252311112992}	{'const': 1.1818716462240642, 'Prob_Class_0': 1.1093495212918512, 'Prob_Class_2': 1.6725229591132234, 'Age': 0.009163978317669116, 'Sex': 0.13649242739403086, 'Education_score': 0.050475640802089425, 'Assessment_centre_11026.0': 0.18714305917975324, 'Assessment_centre_11027.0': 0.1655559915406066, 'Assessment_centre_11028.0': 1.5435255515032724, 'f.22009.0.1': 0.04256167353288351, 'f.22009.0.2': 0.0446855217979135, 'f.22009.0.3': 0.044648170030678454, 'f.22009.0.4': 0.03370249352110424, 'f.22009.0.5': 0.015321247900869925, 'f.22009.0.6': 0.04256040681496873, 'f.22009.0.7': 0.03831880936873637, 'f.22009.0.8': 0.03655148221005081, 'f.22009.0.9': 0.018093452450694634, 'f.22009.0.10': 0.03457925508289346}	{'const': 0.8066971504471615, 'Age': 0.009138351637181102, 'Sex': 0.13628505046642791, 'Education_score': 0.050452393617277796, 'Assessment_centre_11026.0': 0.1870889711094382, 'Assessment_centre_11027.0': 0.16542257384420275, 'Assessment_centre_11028.0': 1.542370099911842, 'f.22009.0.1': 0.04255087363099742, 'f.22009.0.2': 0.04465362601771959, 'f.22009.0.3': 0.044604679688834206, 'f.22009.0.4': 0.033683420289702656, 'f.22009.0.5': 0.015295051232490304, 'f.22009.0.6': 0.042539355424981606, 'f.22009.0.7': 0.03830821501895449, 'f.22009.0.8': 0.036533977112986324, 'f.22009.0.9': 0.018074788966882496, 'f.22009.0.10': 0.034513902602324245}	3.05069	2.41925	3.05155	2.42097	0.886322	FALSE
367	rs12707676	Numeric_memory_online	0.571189	0.564983	2	0.0379707	0.037194	0.0257329	0.0263225	{'const': 8.287218571929063, 'Prob_Class_0': -0.793062579614523, 'Prob_Class_2': -0.6310926052235062, 'Age': -0.01824095345497597, 'Sex': 0.24208755701340695, 'Education_score': 0.10096943070081499, 'Assessment_centre_11026.0': 0.3454977974400617, 'Assessment_centre_11027.0': 0.10684128269610285, 'Assessment_centre_11028.0': 0.03256451335696482, 'f.22009.0.1': 0.034112194658145724, 'f.22009.0.2': 0.05979933056194876, 'f.22009.0.3': -0.005566974464050835, 'f.22009.0.4': 0.0021478387178117137, 'f.22009.0.5': -0.0052925918143557574, 'f.22009.0.6': -0.040539280299399794, 'f.22009.0.7': 0.0035876910490485314, 'f.22009.0.8': 0.02251329587829597, 'f.22009.0.9': -9.417960365814236e-05, 'f.22009.0.10': -0.003641630893901012}	{'const': 7.838142403457726, 'Age': -0.018429718950159234, 'Sex': 0.23884505712695248, 'Education_score': 0.10192257406691042, 'Assessment_centre_11026.0': 0.33557576642649994, 'Assessment_centre_11027.0': 0.10030097691800055, 'Assessment_centre_11028.0': 0.034265804124443036, 'f.22009.0.1': 0.034164369238346745, 'f.22009.0.2': 0.05807554233014568, 'f.22009.0.3': -0.00385007967493638, 'f.22009.0.4': 0.002342499780460609, 'f.22009.0.5': -0.005139365962057146, 'f.22009.0.6': -0.04072156479602707, 'f.22009.0.7': 0.0041619597378328484, 'f.22009.0.8': 0.02089692205800236, 'f.22009.0.9': 0.0008599387003821197, 'f.22009.0.10': -0.004418647672422767}	{'const': 0.8227401011129489, 'Prob_Class_0': 0.8677774171982008, 'Prob_Class_2': 1.2897414593276486, 'Age': 0.005299411056615847, 'Sex': 0.07725632071078493, 'Education_score': 0.029330446920399166, 'Assessment_centre_11026.0': 0.10609799034813301, 'Assessment_centre_11027.0': 0.09816793866297209, 'Assessment_centre_11028.0': 1.0164547392328631, 'f.22009.0.1': 0.02383658894732806, 'f.22009.0.2': 0.025391569309623312, 'f.22009.0.3': 0.024648605273422716, 'f.22009.0.4': 0.018765390641457345, 'f.22009.0.5': 0.008401439529645064, 'f.22009.0.6': 0.023366002248273048, 'f.22009.0.7': 0.021300904654468992, 'f.22009.0.8': 0.02038485510328972, 'f.22009.0.9': 0.010086745292826785, 'f.22009.0.10': 0.019349468209384546}	{'const': 0.4651584461720211, 'Age': 0.005294744003633998, 'Sex': 0.07717036226714491, 'Education_score': 0.02930735617443674, 'Assessment_centre_11026.0': 0.1055883491909863, 'Assessment_centre_11027.0': 0.09758147593937982, 'Assessment_centre_11028.0': 1.0158547460823757, 'f.22009.0.1': 0.02382920962121547, 'f.22009.0.2': 0.025318253123764952, 'f.22009.0.3': 0.024588311622295213, 'f.22009.0.4': 0.018758823796871184, 'f.22009.0.5': 0.00839766475591509, 'f.22009.0.6': 0.023358168099069158, 'f.22009.0.7': 0.021285009554606594, 'f.22009.0.8': 0.020315059660421027, 'f.22009.0.9': 0.010040880984140623, 'f.22009.0.10': 0.019310431533694807}	1.42011	1.0631	1.42068	1.06308	0.886575	FALSE
680	rs11699259	log_reaction_time	0.568906	0.56621	2	0.107019	0.106656	0.101284	0.10156	{'const': 5.8600193079571765, 'Prob_Class_0': 0.08653084279254962, 'Prob_Class_2': 0.09001375855842483, 'Age': 0.0070730183857296725, 'Sex': -0.03444696406793455, 'Education_score': -0.006944759776940064, 'Assessment_centre_11026.0': -0.020927045398007292, 'Assessment_centre_11027.0': 0.00578312080967934, 'Assessment_centre_11028.0': 0.006272447338529382, 'f.22009.0.1': -0.0037893530978891656, 'f.22009.0.2': 0.0022184013349351526, 'f.22009.0.3': 0.0037839438859465164, 'f.22009.0.4': -8.064400787883056e-05, 'f.22009.0.5': 0.00044191582521568336, 'f.22009.0.6': 0.0013414779287749443, 'f.22009.0.7': -0.0009093728146843619, 'f.22009.0.8': -0.0010387605389714952, 'f.22009.0.9': -0.0007529277332845867, 'f.22009.0.10': 0.0015565199606517174}	{'const': 5.919926127478357, 'Age': 0.00703998653097507, 'Sex': -0.034860289937919425, 'Education_score': -0.006876124729675362, 'Assessment_centre_11026.0': -0.02061724251366751, 'Assessment_centre_11027.0': 0.0054082160038614446, 'Assessment_centre_11028.0': 0.0062563992839901675, 'f.22009.0.1': -0.003865984051919698, 'f.22009.0.2': 0.00223485374848722, 'f.22009.0.3': 0.0038054331711625273, 'f.22009.0.4': -8.96078671112462e-05, 'f.22009.0.5': 0.0004420881266752174, 'f.22009.0.6': 0.0014009396287617546, 'f.22009.0.7': -0.0009524100735950709, 'f.22009.0.8': -0.00104372509552476, 'f.22009.0.9': -0.0007385490831826398, 'f.22009.0.10': 0.0015784051075648103}	{'const': 0.06719413293919319, 'Prob_Class_0': 0.09186848545649828, 'Prob_Class_2': 0.09125482184579159, 'Age': 0.00042157571069561633, 'Sex': 0.006226063928138874, 'Education_score': 0.002254810504160035, 'Assessment_centre_11026.0': 0.009179870254946425, 'Assessment_centre_11027.0': 0.007860387781667425, 'Assessment_centre_11028.0': 0.08177301830960229, 'f.22009.0.1': 0.001948300238275441, 'f.22009.0.2': 0.002055439081509667, 'f.22009.0.3': 0.0020008753118568243, 'f.22009.0.4': 0.0015154126248504882, 'f.22009.0.5': 0.0006848780366005263, 'f.22009.0.6': 0.001914982332206432, 'f.22009.0.7': 0.0017433784074987267, 'f.22009.0.8': 0.0016841852153254816, 'f.22009.0.9': 0.0007972245801615545, 'f.22009.0.10': 0.0015473533477368124}	{'const': 0.03684901225466216, 'Age': 0.0004192990287131531, 'Sex': 0.006208181416393996, 'Education_score': 0.0022524181316045605, 'Assessment_centre_11026.0': 0.009126467876336346, 'Assessment_centre_11027.0': 0.007787300999696922, 'Assessment_centre_11028.0': 0.0817562868000324, 'f.22009.0.1': 0.0019465984014800746, 'f.22009.0.2': 0.0020524030540261685, 'f.22009.0.3': 0.00199978282025243, 'f.22009.0.4': 0.0015150530353739407, 'f.22009.0.5': 0.0006846611529891584, 'f.22009.0.6': 0.001913684452707207, 'f.22009.0.7': 0.0017414987494922623, 'f.22009.0.8': 0.0016813345455924272, 'f.22009.0.9': 0.0007969878729567171, 'f.22009.0.10': 0.0015460751061025172}	0.162243	0.125169	0.162275	0.125272	0.886575	FALSE
802	rs10888776	Matrix_pattern_puzzles	0.567951	0.566775	2	0.111685	0.111191	0.103858	0.104237	{'const': 10.473575042724596, 'Prob_Class_0': 1.4797138328208288, 'Prob_Class_2': 1.1366881829116786, 'Age': -0.06734907692858601, 'Sex': 0.32547071426807295, 'Education_score': 0.29213356696846887, 'Assessment_centre_11026.0': 0.2221600989680358, 'Assessment_centre_11027.0': -0.08902067203532327, 'Assessment_centre_11028.0': -1.9593094636503388, 'f.22009.0.1': 0.02277402265232268, 'f.22009.0.2': 0.0057593144651628845, 'f.22009.0.3': -0.03102746753405031, 'f.22009.0.4': -0.015170724286329875, 'f.22009.0.5': -0.023462682832051263, 'f.22009.0.6': -0.0009721447147075114, 'f.22009.0.7': -0.056914049564533095, 'f.22009.0.8': 0.001447188956453784, 'f.22009.0.9': -0.01891745140828056, 'f.22009.0.10': -0.05453790363179186}	{'const': 11.29714823119617, 'Age': -0.06656641754110448, 'Sex': 0.3243559654240353, 'Education_score': 0.29201734873892904, 'Assessment_centre_11026.0': 0.22178857732344295, 'Assessment_centre_11027.0': -0.08979085941875375, 'Assessment_centre_11028.0': -1.961687552648837, 'f.22009.0.1': 0.023020057296194704, 'f.22009.0.2': 0.005809030686405575, 'f.22009.0.3': -0.03177532278066213, 'f.22009.0.4': -0.01546353915363451, 'f.22009.0.5': -0.023640203313850475, 'f.22009.0.6': -0.001228249703980618, 'f.22009.0.7': -0.057515605578831154, 'f.22009.0.8': 0.0019802733882741505, 'f.22009.0.9': -0.0190541610633256, 'f.22009.0.10': -0.05458386768912114}	{'const': 1.0260952611919294, 'Prob_Class_0': 1.3986115253514744, 'Prob_Class_2': 1.456181787368498, 'Age': 0.006086348137432237, 'Sex': 0.0900444209725335, 'Education_score': 0.03331376275375815, 'Assessment_centre_11026.0': 0.12400978224951231, 'Assessment_centre_11027.0': 0.10935432404766338, 'Assessment_centre_11028.0': 1.0179200252608809, 'f.22009.0.1': 0.028092534047914355, 'f.22009.0.2': 0.0294174269712651, 'f.22009.0.3': 0.029389126672480857, 'f.22009.0.4': 0.022194005047360653, 'f.22009.0.5': 0.010077600225282767, 'f.22009.0.6': 0.028167666067271793, 'f.22009.0.7': 0.02534725844175681, 'f.22009.0.8': 0.024208891465237366, 'f.22009.0.9': 0.01192997104010499, 'f.22009.0.10': 0.022816191444452488}	{'const': 0.5325294959146436, 'Age': 0.006024905414853376, 'Sex': 0.09000026840931638, 'Education_score': 0.03327510382833554, 'Assessment_centre_11026.0': 0.1238126543030277, 'Assessment_centre_11027.0': 0.10910091404562568, 'Assessment_centre_11028.0': 1.0176335791344413, 'f.22009.0.1': 0.028085635701812182, 'f.22009.0.2': 0.029411170390952274, 'f.22009.0.3': 0.02935910227183961, 'f.22009.0.4': 0.02218092338921313, 'f.22009.0.5': 0.010074086252736349, 'f.22009.0.6': 0.028159971702736385, 'f.22009.0.7': 0.025335558580105128, 'f.22009.0.8': 0.024197071686170003, 'f.22009.0.9': 0.011926715120550819, 'f.22009.0.10': 0.02280989920461263}	2.01286	1.61549	2.01342	1.61584	0.886575	FALSE
502	rs13093031	Symbol_digit_matches	0.560391	0.571073	2	0.236721	0.236304	0.230022	0.230352	{'const': 39.130170997297625, 'Prob_Class_0': -0.44927508794081145, 'Prob_Class_2': 1.2189686623277685, 'Age': -0.33802766657999234, 'Sex': -0.24134427817130713, 'Education_score': 0.30785992789016536, 'Assessment_centre_11026.0': 0.4108474427083615, 'Assessment_centre_11027.0': -0.0866083384109716, 'Assessment_centre_11028.0': -1.0252076534195629, 'f.22009.0.1': -0.007747176844651114, 'f.22009.0.2': -0.007314324215136343, 'f.22009.0.3': -0.05534520564921691, 'f.22009.0.4': 0.03824060267617849, 'f.22009.0.5': -0.05608707448025219, 'f.22009.0.6': 0.014724667944730452, 'f.22009.0.7': -0.064365145381827, 'f.22009.0.8': 0.02603087936299996, 'f.22009.0.9': -0.022853611168259264, 'f.22009.0.10': -0.09131832973983024}	{'const': 39.313340636046355, 'Age': -0.3368508087526906, 'Sex': -0.2210578282670996, 'Education_score': 0.30908078694943614, 'Assessment_centre_11026.0': 0.41024736939340933, 'Assessment_centre_11027.0': -0.08407665373725053, 'Assessment_centre_11028.0': -0.9267850835624145, 'f.22009.0.1': -0.008513467311266749, 'f.22009.0.2': -0.008799957678021803, 'f.22009.0.3': -0.054290065693068185, 'f.22009.0.4': 0.03777982496200742, 'f.22009.0.5': -0.05582011203399693, 'f.22009.0.6': 0.015176286689937899, 'f.22009.0.7': -0.06484413038096483, 'f.22009.0.8': 0.02676653889191799, 'f.22009.0.9': -0.02315547058468177, 'f.22009.0.10': -0.09222796225702079}	{'const': 2.1040299471826747, 'Prob_Class_0': 2.004326560683022, 'Prob_Class_2': 3.26093486009585, 'Age': 0.013987984329250408, 'Sex': 0.20954264115107765, 'Education_score': 0.07726775560957576, 'Assessment_centre_11026.0': 0.2867692021467856, 'Assessment_centre_11027.0': 0.25510764979347816, 'Assessment_centre_11028.0': 2.7249187460531115, 'f.22009.0.1': 0.06542224333165844, 'f.22009.0.2': 0.06802929654031671, 'f.22009.0.3': 0.06816154280147674, 'f.22009.0.4': 0.05160377536553368, 'f.22009.0.5': 0.023399553763139867, 'f.22009.0.6': 0.06498988309419253, 'f.22009.0.7': 0.058914157075011984, 'f.22009.0.8': 0.05604588573155289, 'f.22009.0.9': 0.027500956502318933, 'f.22009.0.10': 0.052941567013385524}	{'const': 1.2371793692516686, 'Age': 0.013939887656386369, 'Sex': 0.2086144016912895, 'Education_score': 0.07722866764863376, 'Assessment_centre_11026.0': 0.2864209414158706, 'Assessment_centre_11027.0': 0.2537491908158366, 'Assessment_centre_11028.0': 2.7224386090231047, 'f.22009.0.1': 0.06540216279178644, 'f.22009.0.2': 0.06799630472544729, 'f.22009.0.3': 0.06813912215016416, 'f.22009.0.4': 0.05159046866887354, 'f.22009.0.5': 0.02339017032252125, 'f.22009.0.6': 0.06486604193484319, 'f.22009.0.7': 0.058883771966569895, 'f.22009.0.8': 0.05601918344030319, 'f.22009.0.9': 0.02748907716098033, 'f.22009.0.10': 0.05290007748616634}	4.6766	3.70333	4.67788	3.70603	0.891638	FALSE
660	rs10781132	Numeric_memory	0.555307	0.573981	2	0.0441601	0.0436472	0.0358484	0.0362623	{'const': 8.203957195672608, 'Prob_Class_0': -0.3210571044829373, 'Prob_Class_2': 0.05985333786741903, 'Age': -0.025664064977259607, 'Sex': 0.1851284378543386, 'Education_score': 0.10026241862010615, 'Assessment_centre_11026.0': 0.09102574849687692, 'Assessment_centre_11027.0': -0.07400719908859138, 'Assessment_centre_11028.0': -0.07248223990061856, 'f.22009.0.1': 0.022319737740491244, 'f.22009.0.2': 0.026053653505446684, 'f.22009.0.3': 0.0018078263960401688, 'f.22009.0.4': -0.0012131226379954703, 'f.22009.0.5': -0.0015254315153171347, 'f.22009.0.6': 0.011978136448987119, 'f.22009.0.7': 0.010769242862050393, 'f.22009.0.8': 0.022341613225089336, 'f.22009.0.9': 0.004195549158175558, 'f.22009.0.10': 0.00426447230869629}	{'const': 8.130947749327737, 'Age': -0.025711696504904864, 'Sex': 0.18152738453678638, 'Education_score': 0.10104375576020813, 'Assessment_centre_11026.0': 0.08996528266001305, 'Assessment_centre_11027.0': -0.07308506473156844, 'Assessment_centre_11028.0': -0.07461751577513842, 'f.22009.0.1': 0.0231085747707515, 'f.22009.0.2': 0.02580620856490069, 'f.22009.0.3': 0.001980076154026292, 'f.22009.0.4': -0.0010320461104291986, 'f.22009.0.5': -0.0015973942700860562, 'f.22009.0.6': 0.011445736374447301, 'f.22009.0.7': 0.010637906740178171, 'f.22009.0.8': 0.02211813625743241, 'f.22009.0.9': 0.004336218948480478, 'f.22009.0.10': 0.004308199914582853}	{'const': 0.5791430891566408, 'Prob_Class_0': 0.6324597453303676, 'Prob_Class_2': 0.7951325666861915, 'Age': 0.0037479746653427746, 'Sex': 0.05595967616861116, 'Education_score': 0.020614346460353875, 'Assessment_centre_11026.0': 0.076666688989971, 'Assessment_centre_11027.0': 0.06787020021245675, 'Assessment_centre_11028.0': 0.6345051720790884, 'f.22009.0.1': 0.017439158929652934, 'f.22009.0.2': 0.01818029903868146, 'f.22009.0.3': 0.018242701017226894, 'f.22009.0.4': 0.01385265773358727, 'f.22009.0.5': 0.006273678983995225, 'f.22009.0.6': 0.017307383415727382, 'f.22009.0.7': 0.01573031939360209, 'f.22009.0.8': 0.014942945824854543, 'f.22009.0.9': 0.007469810360617113, 'f.22009.0.10': 0.014119652970084115}	{'const': 0.33244243132689194, 'Age': 0.003744170236977529, 'Sex': 0.055769616464799006, 'Education_score': 0.020593680839862256, 'Assessment_centre_11026.0': 0.07664323286144191, 'Assessment_centre_11027.0': 0.06784551780215123, 'Assessment_centre_11028.0': 0.6341862276788212, 'f.22009.0.1': 0.01740951689412784, 'f.22009.0.2': 0.018174876654002196, 'f.22009.0.3': 0.018237962521425476, 'f.22009.0.4': 0.013848182332923004, 'f.22009.0.5': 0.006271948650843827, 'f.22009.0.6': 0.017295947595159532, 'f.22009.0.7': 0.01572479282627252, 'f.22009.0.8': 0.014920554248311072, 'f.22009.0.9': 0.007466287227240312, 'f.22009.0.10': 0.014115151976071232}	1.2546	0.981633	1.25494	0.98266	0.89286	FALSE
807	rs2777763	Numeric_memory	0.555929	0.573625	2	0.0439866	0.0434709	0.0356372	0.0360523	{'const': 8.68359579952272, 'Prob_Class_0': -0.8026973868197227, 'Prob_Class_2': -0.72235762989476, 'Age': -0.02594328181548582, 'Sex': 0.16088343028954255, 'Education_score': 0.10393077519908832, 'Assessment_centre_11026.0': 0.07630128360269758, 'Assessment_centre_11027.0': -0.07975991970563336, 'Assessment_centre_11028.0': -0.09332932467168578, 'f.22009.0.1': 0.024900596314794007, 'f.22009.0.2': 0.022835729519543133, 'f.22009.0.3': 0.0007499487969202263, 'f.22009.0.4': 5.094584309961892e-05, 'f.22009.0.5': -0.0019876470443362785, 'f.22009.0.6': 0.008454168805544175, 'f.22009.0.7': 0.00831895017921545, 'f.22009.0.8': 0.024741417383751046, 'f.22009.0.9': 0.004926611745013609, 'f.22009.0.10': 0.0047838772172701756}	{'const': 8.14808231194214, 'Age': -0.025598026601860984, 'Sex': 0.16442602501145506, 'Education_score': 0.10423836510927229, 'Assessment_centre_11026.0': 0.0768706415298928, 'Assessment_centre_11027.0': -0.07948361885040243, 'Assessment_centre_11028.0': -0.08453726517521165, 'f.22009.0.1': 0.02465671516113267, 'f.22009.0.2': 0.022352541042884005, 'f.22009.0.3': 0.00027474612346832517, 'f.22009.0.4': 5.071743005836873e-05, 'f.22009.0.5': -0.0018996485258606596, 'f.22009.0.6': 0.008111342073821021, 'f.22009.0.7': 0.008469068590776029, 'f.22009.0.8': 0.024898675842589497, 'f.22009.0.9': 0.005148945314883573, 'f.22009.0.10': 0.00449739674385423}	{'const': 0.6488398835904234, 'Prob_Class_0': 0.764003632238212, 'Prob_Class_2': 0.8965532409394695, 'Age': 0.003765929289656363, 'Sex': 0.05611860644350159, 'Education_score': 0.02069135312000738, 'Assessment_centre_11026.0': 0.07718271147157102, 'Assessment_centre_11027.0': 0.06799755941708029, 'Assessment_centre_11028.0': 0.63605352015732, 'f.22009.0.1': 0.01749986728991104, 'f.22009.0.2': 0.01840779110791386, 'f.22009.0.3': 0.018335732004472305, 'f.22009.0.4': 0.013867199384570065, 'f.22009.0.5': 0.00630816163614318, 'f.22009.0.6': 0.01744941390009526, 'f.22009.0.7': 0.015870912470333523, 'f.22009.0.8': 0.015057505951318604, 'f.22009.0.9': 0.007445114134921468, 'f.22009.0.10': 0.01417992172699117}	{'const': 0.3318294018264311, 'Age': 0.0037455203114748754, 'Sex': 0.056000721194159074, 'Education_score': 0.020684830614058774, 'Assessment_centre_11026.0': 0.0770532314033228, 'Assessment_centre_11027.0': 0.06798152970866951, 'Assessment_centre_11028.0': 0.63585021762114, 'f.22009.0.1': 0.017494534117437663, 'f.22009.0.2': 0.018398114615620444, 'f.22009.0.3': 0.01832585275914539, 'f.22009.0.4': 0.01386169633862266, 'f.22009.0.5': 0.006304879632139936, 'f.22009.0.6': 0.017434477151193915, 'f.22009.0.7': 0.0158616034422051, 'f.22009.0.8': 0.015050815589653094, 'f.22009.0.9': 0.0074405180927337045, 'f.22009.0.10': 0.014172318178536066}	1.25778	0.985306	1.25812	0.985385	0.89286	FALSE
446	rs2942194	Symbol_digit_matches	0.546669	0.578958	2	0.235867	0.235462	0.229209	0.229547	{'const': 37.586163499458515, 'Prob_Class_0': 1.209168512065483, 'Prob_Class_2': 3.6382043060173337, 'Age': -0.33620387744554836, 'Sex': -0.2257844095432071, 'Education_score': 0.3115800407235235, 'Assessment_centre_11026.0': 0.4467352553204098, 'Assessment_centre_11027.0': -0.07560072729588052, 'Assessment_centre_11028.0': -0.8456676618941199, 'f.22009.0.1': -0.013105023904866382, 'f.22009.0.2': -0.009394531492655454, 'f.22009.0.3': -0.05269833093538952, 'f.22009.0.4': 0.044280446835252195, 'f.22009.0.5': -0.059535470269493726, 'f.22009.0.6': 0.014235612412228319, 'f.22009.0.7': -0.06515395791382432, 'f.22009.0.8': 0.03139357836866489, 'f.22009.0.9': -0.022927611870867712, 'f.22009.0.10': -0.09433556853529158}	{'const': 39.17628545466177, 'Age': -0.3359234559194283, 'Sex': -0.2152742246037557, 'Education_score': 0.31397005518803234, 'Assessment_centre_11026.0': 0.4472860470559567, 'Assessment_centre_11027.0': -0.08824251307405295, 'Assessment_centre_11028.0': -0.9345663150790091, 'f.22009.0.1': -0.012545980823604613, 'f.22009.0.2': -0.007053583322902709, 'f.22009.0.3': -0.05058838668072424, 'f.22009.0.4': 0.043976122650999906, 'f.22009.0.5': -0.05868222061375469, 'f.22009.0.6': 0.012855760862146466, 'f.22009.0.7': -0.06427284493926187, 'f.22009.0.8': 0.029293981782395926, 'f.22009.0.9': -0.02292913796148973, 'f.22009.0.10': -0.09674305227866781}	{'const': 2.230813719911344, 'Prob_Class_0': 2.4095558289040633, 'Prob_Class_2': 3.669556830763142, 'Age': 0.013904711875973618, 'Sex': 0.20835251230979168, 'Education_score': 0.07700579654485133, 'Assessment_centre_11026.0': 0.2852589833773087, 'Assessment_centre_11027.0': 0.25278807917896845, 'Assessment_centre_11028.0': 2.7219114376930524, 'f.22009.0.1': 0.06501019533973307, 'f.22009.0.2': 0.06778106956042448, 'f.22009.0.3': 0.0679698479043036, 'f.22009.0.4': 0.051333649396580194, 'f.22009.0.5': 0.023281633667435162, 'f.22009.0.6': 0.06466800146304225, 'f.22009.0.7': 0.05858663579320548, 'f.22009.0.8': 0.055884037943022484, 'f.22009.0.9': 0.027421162415312488, 'f.22009.0.10': 0.05270355517808087}	{'const': 1.230472486264029, 'Age': 0.013894715636390931, 'Sex': 0.20763595672591148, 'Education_score': 0.07685653989441928, 'Assessment_centre_11026.0': 0.2850663636972052, 'Assessment_centre_11027.0': 0.2524351609257237, 'Assessment_centre_11028.0': 2.7192455520861816, 'f.22009.0.1': 0.06499374338979967, 'f.22009.0.2': 0.06772076550413209, 'f.22009.0.3': 0.0679013709310304, 'f.22009.0.4': 0.051282198528972006, 'f.22009.0.5': 0.023256034765401352, 'f.22009.0.6': 0.06464035099371081, 'f.22009.0.7': 0.058566359864346065, 'f.22009.0.8': 0.05583253015454235, 'f.22009.0.9': 0.02741347387341109, 'f.22009.0.10': 0.05264127843488992}	4.67138	3.69821	4.67261	3.69944	0.897279	FALSE
600	rs156977	Symbol_digit_matches	0.547438	0.578514	2	0.236099	0.235692	0.229417	0.229756	{'const': 40.48488522412417, 'Prob_Class_0': -2.398730236281441, 'Prob_Class_2': -1.2451609935434773, 'Age': -0.3377140496107445, 'Sex': -0.22561741939556987, 'Education_score': 0.3150502043796795, 'Assessment_centre_11026.0': 0.4540426058414162, 'Assessment_centre_11027.0': -0.0908922171855984, 'Assessment_centre_11028.0': -0.9047955696645806, 'f.22009.0.1': -0.013057940689223174, 'f.22009.0.2': -0.00598782223895479, 'f.22009.0.3': -0.047455805263306415, 'f.22009.0.4': 0.04646061244815681, 'f.22009.0.5': -0.05944120027612684, 'f.22009.0.6': 0.013642256418696035, 'f.22009.0.7': -0.06467006832274501, 'f.22009.0.8': 0.030302594996607327, 'f.22009.0.9': -0.023786028703030322, 'f.22009.0.10': -0.09270657510305735}	{'const': 39.186957427998564, 'Age': -0.33620172507055046, 'Sex': -0.22034270080151333, 'Education_score': 0.3171165423740477, 'Assessment_centre_11026.0': 0.45986947457035826, 'Assessment_centre_11027.0': -0.07501264440404827, 'Assessment_centre_11028.0': -0.9182865086856907, 'f.22009.0.1': -0.011701124334667513, 'f.22009.0.2': -0.00819254818239518, 'f.22009.0.3': -0.04785387054518213, 'f.22009.0.4': 0.046940807577658894, 'f.22009.0.5': -0.05970987147023566, 'f.22009.0.6': 0.013121652058088006, 'f.22009.0.7': -0.06357672433899442, 'f.22009.0.8': 0.031061572365742297, 'f.22009.0.9': -0.023931532358441313, 'f.22009.0.10': -0.09492545167961072}	{'const': 2.3241682034102054, 'Prob_Class_0': 2.8047428526055476, 'Prob_Class_2': 3.4108648305410907, 'Age': 0.014017285723876489, 'Sex': 0.20869178062778485, 'Education_score': 0.07714341081624546, 'Assessment_centre_11026.0': 0.2859212575221167, 'Assessment_centre_11027.0': 0.25396441399619496, 'Assessment_centre_11028.0': 2.723009743131857, 'f.22009.0.1': 0.0654014500100729, 'f.22009.0.2': 0.06791146891277823, 'f.22009.0.3': 0.06806562616631584, 'f.22009.0.4': 0.05155153709401766, 'f.22009.0.5': 0.023322204493412598, 'f.22009.0.6': 0.06483614167344494, 'f.22009.0.7': 0.058791869737493035, 'f.22009.0.8': 0.05602228673235727, 'f.22009.0.9': 0.027491738933069176, 'f.22009.0.10': 0.05291971830044513}	{'const': 1.2340886641391569, 'Age': 0.013924969848919819, 'Sex': 0.20827813484349736, 'Education_score': 0.07709546779174901, 'Assessment_centre_11026.0': 0.2857142691389213, 'Assessment_centre_11027.0': 0.25325490301380527, 'Assessment_centre_11028.0': 2.722282170628733, 'f.22009.0.1': 0.06529121090609301, 'f.22009.0.2': 0.06786058866452915, 'f.22009.0.3': 0.06804652956686666, 'f.22009.0.4': 0.05153744949711598, 'f.22009.0.5': 0.023314980002127058, 'f.22009.0.6': 0.064807631688553, 'f.22009.0.7': 0.05873771120619123, 'f.22009.0.8': 0.05600150309101472, 'f.22009.0.9': 0.027485327527767625, 'f.22009.0.10': 0.05284551271655481}	4.67641	3.70409	4.67766	3.70472	0.897279	FALSE
39	rs62365541	Matrix_pattern_puzzles	0.540555	0.582509	2	0.111472	0.110996	0.103551	0.103958	{'const': 11.834200086993041, 'Prob_Class_0': -0.1281697086598287, 'Prob_Class_2': -1.0959338598597748, 'Age': -0.06695947392347049, 'Sex': 0.33178146430600786, 'Education_score': 0.29148867100439774, 'Assessment_centre_11026.0': 0.25086895153338395, 'Assessment_centre_11027.0': -0.06769523511946214, 'Assessment_centre_11028.0': -1.9205171564327126, 'f.22009.0.1': 0.03141398563745946, 'f.22009.0.2': 0.0005843165262491706, 'f.22009.0.3': -0.029214386424992973, 'f.22009.0.4': -0.016098881508329353, 'f.22009.0.5': -0.02234510743379695, 'f.22009.0.6': 0.0018735499074755343, 'f.22009.0.7': -0.06305571828671068, 'f.22009.0.8': -0.0016664331758531777, 'f.22009.0.9': -0.018457595293733357, 'f.22009.0.10': -0.053876626205524525}	{'const': 11.444174571371994, 'Age': -0.06716726868927496, 'Sex': 0.3165911055030616, 'Education_score': 0.29181822042441813, 'Assessment_centre_11026.0': 0.24409996895257063, 'Assessment_centre_11027.0': -0.07378853318181394, 'Assessment_centre_11028.0': -1.949880746937964, 'f.22009.0.1': 0.031411354236411546, 'f.22009.0.2': 0.0005374984855534681, 'f.22009.0.3': -0.028423847167799353, 'f.22009.0.4': -0.015600999927900547, 'f.22009.0.5': -0.02304697723607297, 'f.22009.0.6': 0.0009917841022980154, 'f.22009.0.7': -0.06347451336297208, 'f.22009.0.8': -0.00028509897045415336, 'f.22009.0.9': -0.018574943638756926, 'f.22009.0.10': -0.05310344518219242}	{'const': 0.9497541951148262, 'Prob_Class_0': 1.1707140751725407, 'Prob_Class_2': 1.4830799323729118, 'Age': 0.006137230054685503, 'Sex': 0.09220669274069489, 'Education_score': 0.03359540863291238, 'Assessment_centre_11026.0': 0.12509261018121196, 'Assessment_centre_11027.0': 0.11018377279371086, 'Assessment_centre_11028.0': 1.0229247743252812, 'f.22009.0.1': 0.028325490483200703, 'f.22009.0.2': 0.02976653813593204, 'f.22009.0.3': 0.029720519938470632, 'f.22009.0.4': 0.022462044929544896, 'f.22009.0.5': 0.0102244511678544, 'f.22009.0.6': 0.028301907743555912, 'f.22009.0.7': 0.025589562564764762, 'f.22009.0.8': 0.02439904811138174, 'f.22009.0.9': 0.012086466656333028, 'f.22009.0.10': 0.023109664211999534}	{'const': 0.5390895041579223, 'Age': 0.006095336809658993, 'Sex': 0.09087227393571402, 'Education_score': 0.03358437865893716, 'Assessment_centre_11026.0': 0.12488191711458552, 'Assessment_centre_11027.0': 0.10996614398626994, 'Assessment_centre_11028.0': 1.0217407090807886, 'f.22009.0.1': 0.028309164977115345, 'f.22009.0.2': 0.02975890670389298, 'f.22009.0.3': 0.029703341794119337, 'f.22009.0.4': 0.02245180244705863, 'f.22009.0.5': 0.010192162549396703, 'f.22009.0.6': 0.028282150033733685, 'f.22009.0.7': 0.025580010062608297, 'f.22009.0.8': 0.02435264802409476, 'f.22009.0.9': 0.012083191488244558, 'f.22009.0.10': 0.02308677917914186}	2.02065	1.62248	2.02119	1.62333	0.901119	FALSE
2	rs2536189	Numeric_memory	0.481013	0.618225	2	0.0437479	0.0433111	0.0355748	0.0360497	{'const': 7.873035084156662, 'Prob_Class_0': 0.22563280726811458, 'Prob_Class_2': 0.5829807477803883, 'Age': -0.02575447785031016, 'Sex': 0.17309707599297983, 'Education_score': 0.10183082604846964, 'Assessment_centre_11026.0': 0.07526145812500115, 'Assessment_centre_11027.0': -0.08528971100261268, 'Assessment_centre_11028.0': -0.07480004495743872, 'f.22009.0.1': 0.02299882461041897, 'f.22009.0.2': 0.023487152586690978, 'f.22009.0.3': 0.0014843185739754586, 'f.22009.0.4': 0.00023716434274082416, 'f.22009.0.5': -0.0018434195804985223, 'f.22009.0.6': 0.012838814371754237, 'f.22009.0.7': 0.008755801434602495, 'f.22009.0.8': 0.02570038321347239, 'f.22009.0.9': 0.005328611483463227, 'f.22009.0.10': 0.0037242702157458114}	{'const': 8.110401306845445, 'Age': -0.025270805863903706, 'Sex': 0.17046973359514278, 'Education_score': 0.10188743781015543, 'Assessment_centre_11026.0': 0.0759484425507238, 'Assessment_centre_11027.0': -0.0848724138505582, 'Assessment_centre_11028.0': -0.08055287329032118, 'f.22009.0.1': 0.022689314697885755, 'f.22009.0.2': 0.023021255966447104, 'f.22009.0.3': 0.0012187919098639673, 'f.22009.0.4': 0.00019461229491120737, 'f.22009.0.5': -0.0016654353140106008, 'f.22009.0.6': 0.012564241215973463, 'f.22009.0.7': 0.009491970278095598, 'f.22009.0.8': 0.02609173021842528, 'f.22009.0.9': 0.005295893770224458, 'f.22009.0.10': 0.003907894491492894}	{'const': 0.584001472918112, 'Prob_Class_0': 0.8045766165558376, 'Prob_Class_2': 0.790076584360065, 'Age': 0.0037437329259415028, 'Sex': 0.05526043332452966, 'Education_score': 0.020342525236435323, 'Assessment_centre_11026.0': 0.07587837602339821, 'Assessment_centre_11027.0': 0.06714218531251398, 'Assessment_centre_11028.0': 0.6330005789814342, 'f.22009.0.1': 0.017275872012237282, 'f.22009.0.2': 0.018023762762616826, 'f.22009.0.3': 0.018084740134977725, 'f.22009.0.4': 0.01369848444496093, 'f.22009.0.5': 0.006209002640415481, 'f.22009.0.6': 0.01717026408313424, 'f.22009.0.7': 0.01560478684929557, 'f.22009.0.8': 0.014791745134542239, 'f.22009.0.9': 0.007367300228347944, 'f.22009.0.10': 0.013956285145007019}	{'const': 0.3286561785773697, 'Age': 0.003704069821857849, 'Sex': 0.05516845896771543, 'Education_score': 0.020327349035985806, 'Assessment_centre_11026.0': 0.07579360080358774, 'Assessment_centre_11027.0': 0.06705241082592386, 'Assessment_centre_11028.0': 0.6327815264446107, 'f.22009.0.1': 0.01726567084726567, 'f.22009.0.2': 0.01801277634048361, 'f.22009.0.3': 0.018078007930520175, 'f.22009.0.4': 0.013691924062205842, 'f.22009.0.5': 0.006197114853317444, 'f.22009.0.6': 0.01716215227259527, 'f.22009.0.7': 0.015558669107420738, 'f.22009.0.8': 0.01476341397639907, 'f.22009.0.9': 0.007361913924431156, 'f.22009.0.10': 0.013951593248671698}	1.25207	0.980827	1.25235	0.980987	0.903146	FALSE
4	rs2536189	Matrix_pattern_puzzles	0.482863	0.617084	2	0.113303	0.112888	0.10557	0.106018	{'const': 11.650602604280134, 'Prob_Class_0': -0.7157548312838382, 'Prob_Class_2': -0.037477402736417365, 'Age': -0.06739309445332123, 'Sex': 0.33698253996132804, 'Education_score': 0.29697766225051425, 'Assessment_centre_11026.0': 0.21678347473877654, 'Assessment_centre_11027.0': -0.08602739958436807, 'Assessment_centre_11028.0': -1.954195814749362, 'f.22009.0.1': 0.02921060636838115, 'f.22009.0.2': 0.002310331898704392, 'f.22009.0.3': -0.03076485627788259, 'f.22009.0.4': -0.012672068952627718, 'f.22009.0.5': -0.02486740321500868, 'f.22009.0.6': -0.0027698931510214382, 'f.22009.0.7': -0.062131365761235666, 'f.22009.0.8': 0.0014532163597055128, 'f.22009.0.9': -0.019646486679527102, 'f.22009.0.10': -0.05267155308949249}	{'const': 11.384271143448801, 'Age': -0.06719107170493048, 'Sex': 0.33262488224575737, 'Education_score': 0.29634089527803853, 'Assessment_centre_11026.0': 0.2132781018553801, 'Assessment_centre_11027.0': -0.0822025794373987, 'Assessment_centre_11028.0': -1.9519265643892714, 'f.22009.0.1': 0.02841296276033317, 'f.22009.0.2': 0.0015096531686648058, 'f.22009.0.3': -0.03126041097061598, 'f.22009.0.4': -0.013087882302648509, 'f.22009.0.5': -0.02430246618730124, 'f.22009.0.6': -0.0026690310446571223, 'f.22009.0.7': -0.060141082639846154, 'f.22009.0.8': 0.0010097793736627387, 'f.22009.0.9': -0.019369687405453154, 'f.22009.0.10': -0.05229355494443097}	{'const': 0.9493942248948126, 'Prob_Class_0': 1.3090764687143215, 'Prob_Class_2': 1.287759755383665, 'Age': 0.006067704153850668, 'Sex': 0.08974353323026961, 'Education_score': 0.03314067364233471, 'Assessment_centre_11026.0': 0.12322531840541522, 'Assessment_centre_11027.0': 0.10896059009499397, 'Assessment_centre_11028.0': 1.0188678261561488, 'f.22009.0.1': 0.02794883671819934, 'f.22009.0.2': 0.029322147205805938, 'f.22009.0.3': 0.029291696777035452, 'f.22009.0.4': 0.022129260565447572, 'f.22009.0.5': 0.010063139915817698, 'f.22009.0.6': 0.02797627176110574, 'f.22009.0.7': 0.025328624563658, 'f.22009.0.8': 0.02409633941823519, 'f.22009.0.9': 0.011880734476823428, 'f.22009.0.10': 0.022706344326348722}	{'const': 0.5315440365083659, 'Age': 0.006006364076270661, 'Sex': 0.08959673485133093, 'Education_score': 0.03311658628416115, 'Assessment_centre_11026.0': 0.12308773909145526, 'Assessment_centre_11027.0': 0.1088128629420503, 'Assessment_centre_11028.0': 1.018507939257864, 'f.22009.0.1': 0.027930050125812976, 'f.22009.0.2': 0.02930000130148389, 'f.22009.0.3': 0.02927654722607811, 'f.22009.0.4': 0.022116371239960523, 'f.22009.0.5': 0.010042763510556912, 'f.22009.0.6': 0.02796076536303014, 'f.22009.0.7': 0.025241000492012788, 'f.22009.0.8': 0.024043023931901737, 'f.22009.0.9': 0.011873495292748188, 'f.22009.0.10': 0.022694895384509937}	2.01486	1.61665	2.01533	1.61684	0.903146	FALSE
47	rs2106187	Symbol_digit_matches	0.490648	0.612301	2	0.235825	0.235462	0.229167	0.229547	{'const': 39.18368981274508, 'Prob_Class_0': -0.7595996567553368, 'Prob_Class_2': 0.6805199452775076, 'Age': -0.3358216062573523, 'Sex': -0.22703737382608094, 'Education_score': 0.31370153111545007, 'Assessment_centre_11026.0': 0.44529344174432167, 'Assessment_centre_11027.0': -0.0831814118708478, 'Assessment_centre_11028.0': -0.9782113104888343, 'f.22009.0.1': -0.013284444732856072, 'f.22009.0.2': -0.006403669144605501, 'f.22009.0.3': -0.04827853357127558, 'f.22009.0.4': 0.04269613124733765, 'f.22009.0.5': -0.05829945368053538, 'f.22009.0.6': 0.010394440763456934, 'f.22009.0.7': -0.06607389478552117, 'f.22009.0.8': 0.027823167690857367, 'f.22009.0.9': -0.022758420008894255, 'f.22009.0.10': -0.09552164279194529}	{'const': 39.17628545466177, 'Age': -0.3359234559194283, 'Sex': -0.2152742246037557, 'Education_score': 0.31397005518803234, 'Assessment_centre_11026.0': 0.4472860470559567, 'Assessment_centre_11027.0': -0.08824251307405295, 'Assessment_centre_11028.0': -0.9345663150790091, 'f.22009.0.1': -0.012545980823604613, 'f.22009.0.2': -0.007053583322902709, 'f.22009.0.3': -0.05058838668072424, 'f.22009.0.4': 0.043976122650999906, 'f.22009.0.5': -0.05868222061375469, 'f.22009.0.6': 0.012855760862146466, 'f.22009.0.7': -0.06427284493926187, 'f.22009.0.8': 0.029293981782395926, 'f.22009.0.9': -0.02292913796148973, 'f.22009.0.10': -0.09674305227866781}	{'const': 2.01963004673327, 'Prob_Class_0': 1.9908164136719706, 'Prob_Class_2': 3.066402440167998, 'Age': 0.013899341529584415, 'Sex': 0.20823575046499518, 'Education_score': 0.07687924062149394, 'Assessment_centre_11026.0': 0.2851873466406226, 'Assessment_centre_11027.0': 0.25255136905202, 'Assessment_centre_11028.0': 2.7210314515339817, 'f.22009.0.1': 0.06502113487848404, 'f.22009.0.2': 0.06774459333336488, 'f.22009.0.3': 0.06799267694713484, 'f.22009.0.4': 0.051326384952760915, 'f.22009.0.5': 0.02326512317902902, 'f.22009.0.6': 0.06470600101139698, 'f.22009.0.7': 0.05861108345314521, 'f.22009.0.8': 0.05588095224025581, 'f.22009.0.9': 0.02742076995031016, 'f.22009.0.10': 0.05266913192750092}	{'const': 1.230472486264029, 'Age': 0.013894715636390931, 'Sex': 0.20763595672591148, 'Education_score': 0.07685653989441928, 'Assessment_centre_11026.0': 0.2850663636972052, 'Assessment_centre_11027.0': 0.2524351609257237, 'Assessment_centre_11028.0': 2.7192455520861816, 'f.22009.0.1': 0.06499374338979967, 'f.22009.0.2': 0.06772076550413209, 'f.22009.0.3': 0.0679013709310304, 'f.22009.0.4': 0.051282198528972006, 'f.22009.0.5': 0.023256034765401352, 'f.22009.0.6': 0.06464035099371081, 'f.22009.0.7': 0.058566359864346065, 'f.22009.0.8': 0.05583253015454235, 'f.22009.0.9': 0.02741347387341109, 'f.22009.0.10': 0.05264127843488992}	4.6715	3.69762	4.67261	3.69944	0.903146	FALSE
61	rs56000151	Symbol_digit_matches	0.532068	0.58747	2	0.235544	0.235146	0.228825	0.229177	{'const': 37.88357973295164, 'Prob_Class_0': 1.7087103342353438, 'Prob_Class_2': 2.0157027181198157, 'Age': -0.33464191342622857, 'Sex': -0.21576507365317427, 'Education_score': 0.3193125023349984, 'Assessment_centre_11026.0': 0.4142658009483193, 'Assessment_centre_11027.0': -0.11971959785080678, 'Assessment_centre_11028.0': -0.927619663413791, 'f.22009.0.1': -0.009763386934512475, 'f.22009.0.2': -0.008525060238082234, 'f.22009.0.3': -0.05933824543037193, 'f.22009.0.4': 0.04536359287114504, 'f.22009.0.5': -0.06002961259932183, 'f.22009.0.6': 0.005281689168146713, 'f.22009.0.7': -0.05680046103776219, 'f.22009.0.8': 0.03618622605880467, 'f.22009.0.9': -0.02247748018619617, 'f.22009.0.10': -0.10013608200861382}	{'const': 39.15726445336486, 'Age': -0.3351839995019171, 'Sex': -0.220712806026961, 'Education_score': 0.3176677505938032, 'Assessment_centre_11026.0': 0.4345933026475986, 'Assessment_centre_11027.0': -0.10772836997926839, 'Assessment_centre_11028.0': -0.9649133575076092, 'f.22009.0.1': -0.00957164548865454, 'f.22009.0.2': -0.007418126338259659, 'f.22009.0.3': -0.05934171427079968, 'f.22009.0.4': 0.044528095104347555, 'f.22009.0.5': -0.06028857726971787, 'f.22009.0.6': 0.005722551033286922, 'f.22009.0.7': -0.05839548201390622, 'f.22009.0.8': 0.037525678057602874, 'f.22009.0.9': -0.022496658940595802, 'f.22009.0.10': -0.10011689191885696}	{'const': 1.9129540124101558, 'Prob_Class_0': 1.6849375281237788, 'Prob_Class_2': 2.6447249070180616, 'Age': 0.013979125851388918, 'Sex': 0.20931691989409976, 'Education_score': 0.07731605176812724, 'Assessment_centre_11026.0': 0.2879181391997218, 'Assessment_centre_11027.0': 0.2545710785818158, 'Assessment_centre_11028.0': 2.7249034931604172, 'f.22009.0.1': 0.06561372019197935, 'f.22009.0.2': 0.06806279220737353, 'f.22009.0.3': 0.06828430779417417, 'f.22009.0.4': 0.05153802564225846, 'f.22009.0.5': 0.02335724757397641, 'f.22009.0.6': 0.06513362297280359, 'f.22009.0.7': 0.058997597034355025, 'f.22009.0.8': 0.056212684012719824, 'f.22009.0.9': 0.0275265455449106, 'f.22009.0.10': 0.0528903884233532}	{'const': 1.2354684826150286, 'Age': 0.013963966886861438, 'Sex': 0.2089485026329728, 'Education_score': 0.0772769872365862, 'Assessment_centre_11026.0': 0.28631982661486877, 'Assessment_centre_11027.0': 0.25420974727470697, 'Assessment_centre_11028.0': 2.723533696174192, 'f.22009.0.1': 0.06553317089671452, 'f.22009.0.2': 0.0680291955777886, 'f.22009.0.3': 0.06826641478292732, 'f.22009.0.4': 0.05151615870067313, 'f.22009.0.5': 0.023349765906794984, 'f.22009.0.6': 0.06505822323588357, 'f.22009.0.7': 0.058860266927750454, 'f.22009.0.8': 0.05614311188058068, 'f.22009.0.9': 0.027508209762613235, 'f.22009.0.10': 0.05287803009644773}	4.6785	3.70428	4.67971	3.70307	0.903146	FALSE
103	rs113717891	Symbol_digit_matches	0.486326	0.614954	2	0.238162	0.237793	0.231346	0.231738	{'const': 39.1952720296207, 'Prob_Class_0': 1.256044675268877, 'Prob_Class_2': -0.8431561262833827, 'Age': -0.3366573859406232, 'Sex': -0.21066491731579154, 'Education_score': 0.31422895813386764, 'Assessment_centre_11026.0': 0.43123532132332126, 'Assessment_centre_11027.0': -0.09529445445676292, 'Assessment_centre_11028.0': -0.9165507343728303, 'f.22009.0.1': -0.003745674067522237, 'f.22009.0.2': 0.0019527948943556146, 'f.22009.0.3': -0.049494628666387444, 'f.22009.0.4': 0.03620778929152267, 'f.22009.0.5': -0.049797581856427534, 'f.22009.0.6': 0.01729190426420857, 'f.22009.0.7': -0.08229799838969405, 'f.22009.0.8': 0.0384006871802264, 'f.22009.0.9': -0.02545384843782069, 'f.22009.0.10': -0.09210946146974645}	{'const': 39.34933089241134, 'Age': -0.33642614121872, 'Sex': -0.21049446264274918, 'Education_score': 0.3150625421056498, 'Assessment_centre_11026.0': 0.42894911342172887, 'Assessment_centre_11027.0': -0.1112787162317466, 'Assessment_centre_11028.0': -0.9004796610129961, 'f.22009.0.1': -0.0011654976163525035, 'f.22009.0.2': 0.0020908912756433954, 'f.22009.0.3': -0.04753470845543317, 'f.22009.0.4': 0.03525165402529224, 'f.22009.0.5': -0.04901144427408107, 'f.22009.0.6': 0.013878390704044426, 'f.22009.0.7': -0.08264173187465229, 'f.22009.0.8': 0.038486898971247366, 'f.22009.0.9': -0.025041838737058102, 'f.22009.0.10': -0.0898616919947303}	{'const': 2.2267668060737527, 'Prob_Class_0': 2.434918736357394, 'Prob_Class_2': 3.429169680438966, 'Age': 0.01401406686984623, 'Sex': 0.21124726577524675, 'Education_score': 0.0779063586568202, 'Assessment_centre_11026.0': 0.2873961075537488, 'Assessment_centre_11027.0': 0.256051829393863, 'Assessment_centre_11028.0': 2.7174210670128147, 'f.22009.0.1': 0.06599887354635425, 'f.22009.0.2': 0.06879252983370765, 'f.22009.0.3': 0.06883958750981385, 'f.22009.0.4': 0.05174245815241195, 'f.22009.0.5': 0.023622858035791932, 'f.22009.0.6': 0.06542496937434926, 'f.22009.0.7': 0.05949445882767124, 'f.22009.0.8': 0.05666370239280573, 'f.22009.0.9': 0.027757155480674638, 'f.22009.0.10': 0.05348706295331182}	{'const': 1.243841679479746, 'Age': 0.01400786121838853, 'Sex': 0.2101131327897799, 'Education_score': 0.07787861561855043, 'Assessment_centre_11026.0': 0.2872889642859442, 'Assessment_centre_11027.0': 0.2554707095223771, 'Assessment_centre_11028.0': 2.716677990330873, 'f.22009.0.1': 0.06582980435958419, 'f.22009.0.2': 0.06876488102909102, 'f.22009.0.3': 0.06878005728455155, 'f.22009.0.4': 0.05170568547023615, 'f.22009.0.5': 0.023589516664047728, 'f.22009.0.6': 0.06531644014404442, 'f.22009.0.7': 0.059469590612945614, 'f.22009.0.8': 0.05661179887101581, 'f.22009.0.9': 0.027731708940634148, 'f.22009.0.10': 0.05342210128880166}	4.66617	3.69956	4.6673	3.69743	0.903146	FALSE
117	rs34255419	Symbol_digit_matches	0.500402	0.60636	2	0.235283	0.234912	0.228614	0.228987	{'const': 38.37499109649554, 'Prob_Class_0': 0.34013777526965855, 'Prob_Class_2': 2.0806872499309166, 'Age': -0.334656728151416, 'Sex': -0.22469136458260147, 'Education_score': 0.3089780587488762, 'Assessment_centre_11026.0': 0.4875547705276335, 'Assessment_centre_11027.0': -0.0939249301739461, 'Assessment_centre_11028.0': -0.9203980418633233, 'f.22009.0.1': -0.006602930211368169, 'f.22009.0.2': -0.005737288914036081, 'f.22009.0.3': -0.05042828110504962, 'f.22009.0.4': 0.047231898358973595, 'f.22009.0.5': -0.059885685315584164, 'f.22009.0.6': 0.021282404054433896, 'f.22009.0.7': -0.05942848974838473, 'f.22009.0.8': 0.026139462709810067, 'f.22009.0.9': -0.023517302690311687, 'f.22009.0.10': -0.10052916755930999}	{'const': 39.19322508445987, 'Age': -0.33488211005611895, 'Sex': -0.2300343481832075, 'Education_score': 0.3076731732732513, 'Assessment_centre_11026.0': 0.4775969743913552, 'Assessment_centre_11027.0': -0.08973835356804974, 'Assessment_centre_11028.0': -0.9422753202579703, 'f.22009.0.1': -0.007826229742249896, 'f.22009.0.2': -0.006141568315460197, 'f.22009.0.3': -0.048976840636543284, 'f.22009.0.4': 0.048675261500007234, 'f.22009.0.5': -0.06030140818110659, 'f.22009.0.6': 0.020230822078172242, 'f.22009.0.7': -0.058059125061103625, 'f.22009.0.8': 0.027029567873193897, 'f.22009.0.9': -0.023584901698091174, 'f.22009.0.10': -0.10097654410528052}	{'const': 2.1981466170494866, 'Prob_Class_0': 2.9320858247807196, 'Prob_Class_2': 3.0049505326811414, 'Age': 0.01393563803828887, 'Sex': 0.20774739095460193, 'Education_score': 0.07684129076172486, 'Assessment_centre_11026.0': 0.28523078565191196, 'Assessment_centre_11027.0': 0.25223669638653284, 'Assessment_centre_11028.0': 2.7174240542301713, 'f.22009.0.1': 0.06498603632244318, 'f.22009.0.2': 0.06764770769511966, 'f.22009.0.3': 0.06794948319921278, 'f.22009.0.4': 0.051306490712075666, 'f.22009.0.5': 0.02324986705491595, 'f.22009.0.6': 0.0646891205885905, 'f.22009.0.7': 0.05858259596403, 'f.22009.0.8': 0.05580452615856574, 'f.22009.0.9': 0.027391129369854536, 'f.22009.0.10': 0.0526128944653527}	{'const': 1.2290982897316474, 'Age': 0.013881002137290913, 'Sex': 0.20744899288342952, 'Education_score': 0.07680616474177046, 'Assessment_centre_11026.0': 0.28498200428412224, 'Assessment_centre_11027.0': 0.25209442199113463, 'Assessment_centre_11028.0': 2.715559436959417, 'f.22009.0.1': 0.06495710549377486, 'f.22009.0.2': 0.06762973771211922, 'f.22009.0.3': 0.06789643700340185, 'f.22009.0.4': 0.0512523071191115, 'f.22009.0.5': 0.023235722955241213, 'f.22009.0.6': 0.06461015003232504, 'f.22009.0.7': 0.058552080680437005, 'f.22009.0.8': 0.05576731549082299, 'f.22009.0.9': 0.02738069173682204, 'f.22009.0.10': 0.05259468001949454}	4.66513	3.69346	4.66626	3.69439	0.903146	FALSE
123	rs17010085	Matrix_pattern_puzzles	0.492059	0.611438	2	0.113587	0.113165	0.105865	0.106304	{'const': 10.834953507447805, 'Prob_Class_0': 0.869044303715843, 'Prob_Class_2': 0.8185131631053123, 'Age': -0.06721419702520033, 'Sex': 0.3330697011558725, 'Education_score': 0.29484664928377985, 'Assessment_centre_11026.0': 0.2218941218412188, 'Assessment_centre_11027.0': -0.07193647187620714, 'Assessment_centre_11028.0': -1.9124061655959568, 'f.22009.0.1': 0.02886184516575496, 'f.22009.0.2': 0.001552224006647608, 'f.22009.0.3': -0.031351574415985566, 'f.22009.0.4': -0.013582697858133073, 'f.22009.0.5': -0.023514476944396765, 'f.22009.0.6': -0.0034406540987471338, 'f.22009.0.7': -0.06052745849619873, 'f.22009.0.8': -0.0007340370311950959, 'f.22009.0.9': -0.019397827342505516, 'f.22009.0.10': -0.05267537221686704}	{'const': 11.399061458556064, 'Age': -0.06735364693218134, 'Sex': 0.3327381381195764, 'Education_score': 0.29633140598891067, 'Assessment_centre_11026.0': 0.21252210217171308, 'Assessment_centre_11027.0': -0.08592716616755226, 'Assessment_centre_11028.0': -1.9522139138529386, 'f.22009.0.1': 0.02864894266356278, 'f.22009.0.2': 0.0014849867159965017, 'f.22009.0.3': -0.03189528759748846, 'f.22009.0.4': -0.013749371257851714, 'f.22009.0.5': -0.023943359408230357, 'f.22009.0.6': -0.0034566570012479953, 'f.22009.0.7': -0.06069869881321273, 'f.22009.0.8': 0.0009177007365128611, 'f.22009.0.9': -0.019233736965465667, 'f.22009.0.10': -0.051982266142042655}	{'const': 0.8929936697961655, 'Prob_Class_0': 0.9203282836703894, 'Prob_Class_2': 1.3446049729231808, 'Age': 0.006007550956368345, 'Sex': 0.08979189937879405, 'Education_score': 0.03314307117912458, 'Assessment_centre_11026.0': 0.12350551394716167, 'Assessment_centre_11027.0': 0.10965638416219362, 'Assessment_centre_11028.0': 1.0196488326499125, 'f.22009.0.1': 0.027928412778271815, 'f.22009.0.2': 0.029298845651032333, 'f.22009.0.3': 0.0292790622218464, 'f.22009.0.4': 0.022113574458902784, 'f.22009.0.5': 0.010042139795177403, 'f.22009.0.6': 0.027952146094656335, 'f.22009.0.7': 0.025236178070843183, 'f.22009.0.8': 0.024105003305969874, 'f.22009.0.9': 0.011871650808305887, 'f.22009.0.10': 0.02270332561480921}	{'const': 0.5306961577472783, 'Age': 0.0060004477175733695, 'Sex': 0.08954056374600265, 'Education_score': 0.033099371594269886, 'Assessment_centre_11026.0': 0.12303262694255673, 'Assessment_centre_11027.0': 0.1087189666190914, 'Assessment_centre_11028.0': 1.0182824389344356, 'f.22009.0.1': 0.02791552668919971, 'f.22009.0.2': 0.02929097391465868, 'f.22009.0.3': 0.02926159924704511, 'f.22009.0.4': 0.022099778690899633, 'f.22009.0.5': 0.010028699974497197, 'f.22009.0.6': 0.027943427137988423, 'f.22009.0.7': 0.02522812594534859, 'f.22009.0.8': 0.024031242969932795, 'f.22009.0.9': 0.01186659192678866, 'f.22009.0.10': 0.022686311597601396}	2.01442	1.61609	2.0149	1.61679	0.903146	FALSE
125	rs17010085	Tower_rearranging	0.488543	0.613591	2	0.100545	0.100116	0.092636	0.093089	{'const': 15.648173071518139, 'Prob_Class_0': 0.08427249605951803, 'Prob_Class_2': -1.0366165295608203, 'Age': -0.10924551324447343, 'Sex': 0.5292139926404811, 'Education_score': 0.30458753044570186, 'Assessment_centre_11026.0': 0.1580951496742579, 'Assessment_centre_11027.0': -0.43833467957400585, 'Assessment_centre_11028.0': -1.2335238912068436, 'f.22009.0.1': -0.040625463809581826, 'f.22009.0.2': -0.04099425225892003, 'f.22009.0.3': -0.023896452879749275, 'f.22009.0.4': 0.025696508154790205, 'f.22009.0.5': -0.025478282495934052, 'f.22009.0.6': 0.10064337220362522, 'f.22009.0.7': -0.017424775693469403, 'f.22009.0.8': -0.023369675488009084, 'f.22009.0.9': -0.00898355129707444, 'f.22009.0.10': -0.08316253752140065}	{'const': 15.343454716341979, 'Age': -0.10959618476732556, 'Sex': 0.5381276929376297, 'Education_score': 0.3059030747454996, 'Assessment_centre_11026.0': 0.15892423302388714, 'Assessment_centre_11027.0': -0.4467279210550847, 'Assessment_centre_11028.0': -1.2915726988177014, 'f.22009.0.1': -0.039961686308815136, 'f.22009.0.2': -0.04135481958795818, 'f.22009.0.3': -0.023513357711679665, 'f.22009.0.4': 0.026348589520153433, 'f.22009.0.5': -0.02538957615720739, 'f.22009.0.6': 0.10035977452690932, 'f.22009.0.7': -0.01704214226222354, 'f.22009.0.8': -0.023489812722957113, 'f.22009.0.9': -0.00902836171994095, 'f.22009.0.10': -0.08243252311112992}	{'const': 1.3562576485065752, 'Prob_Class_0': 1.3968785859441333, 'Prob_Class_2': 2.0425410638586574, 'Age': 0.009148032899049401, 'Sex': 0.13668126497544253, 'Education_score': 0.050518729722329396, 'Assessment_centre_11026.0': 0.18779090174504293, 'Assessment_centre_11027.0': 0.16684580965417528, 'Assessment_centre_11028.0': 1.5444516964411514, 'f.22009.0.1': 0.04257346475012595, 'f.22009.0.2': 0.04466629617748261, 'f.22009.0.3': 0.0446278559199869, 'f.22009.0.4': 0.03370463449136431, 'f.22009.0.5': 0.015314326208846357, 'f.22009.0.6': 0.0425515251207398, 'f.22009.0.7': 0.038322328110923315, 'f.22009.0.8': 0.0366448464168992, 'f.22009.0.9': 0.01808218224866535, 'f.22009.0.10': 0.034541830348643644}	{'const': 0.8066971504471615, 'Age': 0.009138351637181102, 'Sex': 0.13628505046642791, 'Education_score': 0.050452393617277796, 'Assessment_centre_11026.0': 0.1870889711094382, 'Assessment_centre_11027.0': 0.16542257384420275, 'Assessment_centre_11028.0': 1.542370099911842, 'f.22009.0.1': 0.04255087363099742, 'f.22009.0.2': 0.04465362601771959, 'f.22009.0.3': 0.044604679688834206, 'f.22009.0.4': 0.033683420289702656, 'f.22009.0.5': 0.015295051232490304, 'f.22009.0.6': 0.042539355424981606, 'f.22009.0.7': 0.03830821501895449, 'f.22009.0.8': 0.036533977112986324, 'f.22009.0.9': 0.018074788966882496, 'f.22009.0.10': 0.034513902602324245}	3.05082	2.42201	3.05155	2.42097	0.903146	FALSE
247	rs910697	Numeric_memory	0.518046	0.59576	2	0.0433665	0.0428929	0.0351394	0.0355833	{'const': 7.571806653084207, 'Prob_Class_0': 0.8620376676967212, 'Prob_Class_2': 0.6333506485514672, 'Age': -0.024839174541869156, 'Sex': 0.1761244740771343, 'Education_score': 0.10316028714816092, 'Assessment_centre_11026.0': 0.07316181138042803, 'Assessment_centre_11027.0': -0.08662282703307123, 'Assessment_centre_11028.0': -0.09493450759673783, 'f.22009.0.1': 0.02195196269560358, 'f.22009.0.2': 0.023086466675572466, 'f.22009.0.3': 0.0020273838367699526, 'f.22009.0.4': 0.0006416968942214198, 'f.22009.0.5': -0.002077001545049958, 'f.22009.0.6': 0.012408889042781077, 'f.22009.0.7': 0.009903048648950169, 'f.22009.0.8': 0.026222758643939425, 'f.22009.0.9': 0.0048106684652641975, 'f.22009.0.10': 0.0029861862425125045}	{'const': 8.080375126058977, 'Age': -0.02507199406373657, 'Sex': 0.17493810839054755, 'Education_score': 0.10251399973644641, 'Assessment_centre_11026.0': 0.06975481057480827, 'Assessment_centre_11027.0': -0.08856913507714545, 'Assessment_centre_11028.0': -0.08506529011749864, 'f.22009.0.1': 0.02131041785714971, 'f.22009.0.2': 0.023070914729393505, 'f.22009.0.3': 0.0022998916770077885, 'f.22009.0.4': 0.0012886615908311505, 'f.22009.0.5': -0.0021743511941130166, 'f.22009.0.6': 0.012833309536976681, 'f.22009.0.7': 0.009839496076836061, 'f.22009.0.8': 0.02667769801806936, 'f.22009.0.9': 0.0048579438895262825, 'f.22009.0.10': 0.0032849879851893243}	{'const': 0.6687420499763378, 'Prob_Class_0': 0.8546642301451581, 'Prob_Class_2': 0.9308067433343724, 'Age': 0.003763072970801948, 'Sex': 0.05556538909404049, 'Education_score': 0.020491655912704868, 'Assessment_centre_11026.0': 0.07627288677219331, 'Assessment_centre_11027.0': 0.06769850092086566, 'Assessment_centre_11028.0': 0.6353848295988924, 'f.22009.0.1': 0.017401667092570964, 'f.22009.0.2': 0.01810136280198337, 'f.22009.0.3': 0.018215524781559838, 'f.22009.0.4': 0.01378966528825755, 'f.22009.0.5': 0.0062321527594463395, 'f.22009.0.6': 0.01726939744964528, 'f.22009.0.7': 0.01569101665493927, 'f.22009.0.8': 0.014882602556955617, 'f.22009.0.9': 0.007408676888799002, 'f.22009.0.10': 0.014056876212445614}	{'const': 0.33108065922591096, 'Age': 0.0037291344628318074, 'Sex': 0.05553477551884349, 'Education_score': 0.02045840967151142, 'Assessment_centre_11026.0': 0.07618025262697953, 'Assessment_centre_11027.0': 0.0675983450579962, 'Assessment_centre_11028.0': 0.6350512596859891, 'f.22009.0.1': 0.01738615754753334, 'f.22009.0.2': 0.01809704336924149, 'f.22009.0.3': 0.018204637039710612, 'f.22009.0.4': 0.013770854005514819, 'f.22009.0.5': 0.006229959625641346, 'f.22009.0.6': 0.017256241289715687, 'f.22009.0.7': 0.015680095781888677, 'f.22009.0.8': 0.014871134042942599, 'f.22009.0.9': 0.0074067101545353025, 'f.22009.0.10': 0.01405056792569868}	1.25648	0.984372	1.25679	0.984209	0.903146	FALSE
259	rs10765918	Fluid_intel_score	0.488254	0.61375	2	0.0859434	0.0856212	0.0800037	0.0803434	{'const': 7.022978182440664, 'Prob_Class_0': -0.8084145696998392, 'Prob_Class_2': -1.201239089469061, 'Age': -0.017846468396886795, 'Sex': 0.11327383692596904, 'Education_score': 0.38948518374475843, 'Assessment_centre_11026.0': 0.024200839129635998, 'Assessment_centre_11027.0': -0.3001253261017493, 'Assessment_centre_11028.0': 0.869761664908883, 'f.22009.0.1': 0.014648532785696092, 'f.22009.0.2': 0.04331749327556289, 'f.22009.0.3': -0.021507648205475634, 'f.22009.0.4': -0.007761178627783218, 'f.22009.0.5': -0.014720871058957375, 'f.22009.0.6': 0.018328633722234585, 'f.22009.0.7': -0.009465388639172371, 'f.22009.0.8': 0.05319295449677345, 'f.22009.0.9': -0.002103595237644801, 'f.22009.0.10': -0.029719070207896492}	{'const': 6.3296676299625805, 'Age': -0.0175583668244318, 'Sex': 0.12004871230639953, 'Education_score': 0.3906922283483572, 'Assessment_centre_11026.0': 0.025458367565597738, 'Assessment_centre_11027.0': -0.2996534707733302, 'Assessment_centre_11028.0': 0.8847847174806137, 'f.22009.0.1': 0.01522230393152064, 'f.22009.0.2': 0.04374224549884432, 'f.22009.0.3': -0.021763005421922513, 'f.22009.0.4': -0.007024681509444329, 'f.22009.0.5': -0.014904949568036174, 'f.22009.0.6': 0.018492042299618688, 'f.22009.0.7': -0.008648485878372207, 'f.22009.0.8': 0.05363643972771679, 'f.22009.0.9': -0.0025160480135790683, 'f.22009.0.10': -0.0301061069181276}	{'const': 0.8414312549805834, 'Prob_Class_0': 0.924869496163242, 'Prob_Class_2': 1.2175387381275489, 'Age': 0.0051561474760663814, 'Sex': 0.07679476003051255, 'Education_score': 0.027795771909806224, 'Assessment_centre_11026.0': 0.11169266079312436, 'Assessment_centre_11027.0': 0.0956851042026127, 'Assessment_centre_11028.0': 1.1530609581425406, 'f.22009.0.1': 0.02404150456942319, 'f.22009.0.2': 0.02513847943982177, 'f.22009.0.3': 0.024653056110417567, 'f.22009.0.4': 0.018630696596484368, 'f.22009.0.5': 0.008416950547212794, 'f.22009.0.6': 0.02353345388906453, 'f.22009.0.7': 0.02144392795703145, 'f.22009.0.8': 0.020650725752201112, 'f.22009.0.9': 0.009841092505946546, 'f.22009.0.10': 0.019050724233578134}	{'const': 0.45297444774210166, 'Age': 0.005145480488318387, 'Sex': 0.07627562756125068, 'Education_score': 0.027749631167701728, 'Assessment_centre_11026.0': 0.11165579409242775, 'Assessment_centre_11027.0': 0.09566451118516266, 'Assessment_centre_11028.0': 1.1527168829743843, 'f.22009.0.1': 0.02400580835632191, 'f.22009.0.2': 0.025129272382291144, 'f.22009.0.3': 0.024630250472302825, 'f.22009.0.4': 0.018607884470483983, 'f.22009.0.5': 0.008412406296137497, 'f.22009.0.6': 0.023519139728661393, 'f.22009.0.7': 0.021407563160107727, 'f.22009.0.8': 0.02064128171216751, 'f.22009.0.9': 0.009829702868293608, 'f.22009.0.10': 0.019040124832024805}	1.98117	1.56664	1.98152	1.56683	0.903146	FALSE
266	rs6455732	Fluid_intel_score	0.482188	0.617483	2	0.0843994	0.0840782	0.0784042	0.0787511	{'const': 6.306718288781164, 'Prob_Class_0': -0.1455359370774849, 'Prob_Class_2': 0.3941332590993334, 'Age': -0.018000268379846796, 'Sex': 0.147660744119152, 'Education_score': 0.3817115012829925, 'Assessment_centre_11026.0': 0.042480045657093894, 'Assessment_centre_11027.0': -0.2682531341820909, 'Assessment_centre_11028.0': -0.35577564511287507, 'f.22009.0.1': 0.01747952380485651, 'f.22009.0.2': 0.03835141790924317, 'f.22009.0.3': -0.026997029480552753, 'f.22009.0.4': -0.004004493459818459, 'f.22009.0.5': -0.017858399458299576, 'f.22009.0.6': 0.020674982085305736, 'f.22009.0.7': -0.0069510121210156345, 'f.22009.0.8': 0.050499530965627884, 'f.22009.0.9': -0.0006532501244309197, 'f.22009.0.10': -0.029074399016753863}	{'const': 6.387611814227436, 'Age': -0.017761745250675413, 'Sex': 0.14369761255567143, 'Education_score': 0.3815331455471236, 'Assessment_centre_11026.0': 0.041512359343403776, 'Assessment_centre_11027.0': -0.2746713767974588, 'Assessment_centre_11028.0': -0.3287924198247093, 'f.22009.0.1': 0.01779978646240552, 'f.22009.0.2': 0.03850794530785985, 'f.22009.0.3': -0.027292087453284014, 'f.22009.0.4': -0.004318269798333121, 'f.22009.0.5': -0.01750645938731648, 'f.22009.0.6': 0.020528222988183707, 'f.22009.0.7': -0.007803346613272644, 'f.22009.0.8': 0.050187359098949766, 'f.22009.0.9': -0.00045559913237967764, 'f.22009.0.10': -0.029475014092407638}	{'const': 0.7299601664505114, 'Prob_Class_0': 0.6727636178668048, 'Prob_Class_2': 1.1096177785305938, 'Age': 0.0051595703967750525, 'Sex': 0.07676770911250955, 'Education_score': 0.027717419004503936, 'Assessment_centre_11026.0': 0.11190388233113874, 'Assessment_centre_11027.0': 0.09608267699544581, 'Assessment_centre_11028.0': 0.9961511781554184, 'f.22009.0.1': 0.023947041464481806, 'f.22009.0.2': 0.025173794425198265, 'f.22009.0.3': 0.02465854120960236, 'f.22009.0.4': 0.0186074282979684, 'f.22009.0.5': 0.008428164479730662, 'f.22009.0.6': 0.023594216661787955, 'f.22009.0.7': 0.021501847467127893, 'f.22009.0.8': 0.020673361009592932, 'f.22009.0.9': 0.009860864368369842, 'f.22009.0.10': 0.019032577490955986}	{'const': 0.4527340861944273, 'Age': 0.005146581705980601, 'Sex': 0.0763753039014218, 'Education_score': 0.02770891782075283, 'Assessment_centre_11026.0': 0.1118764080081034, 'Assessment_centre_11027.0': 0.09583588044977397, 'Assessment_centre_11028.0': 0.9955846955974638, 'f.22009.0.1': 0.023922331557854264, 'f.22009.0.2': 0.025166058947207637, 'f.22009.0.3': 0.02463328988287071, 'f.22009.0.4': 0.0185995794751691, 'f.22009.0.5': 0.0084189511714229, 'f.22009.0.6': 0.023587121021484164, 'f.22009.0.7': 0.021477899210642172, 'f.22009.0.8': 0.02066677682851402, 'f.22009.0.9': 0.009854217216812101, 'f.22009.0.10': 0.019020903650515106}	1.97542	1.56108	1.97577	1.56203	0.903146	FALSE
272	rs6455732	Tower_rearranging	0.525258	0.591483	2	0.101639	0.101172	0.0936299	0.0940557	{'const': 15.46230131252867, 'Prob_Class_0': 0.19037697238626974, 'Prob_Class_2': -0.8586689635864704, 'Age': -0.1087417667137828, 'Sex': 0.5513216947310358, 'Education_score': 0.3095792485969624, 'Assessment_centre_11026.0': 0.1612391477755785, 'Assessment_centre_11027.0': -0.4511545092504342, 'Assessment_centre_11028.0': -1.2189860097198997, 'f.22009.0.1': -0.04398887396821291, 'f.22009.0.2': -0.04343488315155094, 'f.22009.0.3': -0.03067201655872955, 'f.22009.0.4': 0.021242696037737624, 'f.22009.0.5': -0.021548851761508385, 'f.22009.0.6': 0.10466168032853553, 'f.22009.0.7': -0.021212740190835484, 'f.22009.0.8': -0.02745220928541694, 'f.22009.0.9': -0.009930850382370737, 'f.22009.0.10': -0.08085340729423682}	{'const': 15.25036245495817, 'Age': -0.10925745044345257, 'Sex': 0.5557746835959384, 'Education_score': 0.30974058369578, 'Assessment_centre_11026.0': 0.1562263541649016, 'Assessment_centre_11027.0': -0.44577695285972807, 'Assessment_centre_11028.0': -1.2747981522725929, 'f.22009.0.1': -0.045061063681066944, 'f.22009.0.2': -0.04387648944519528, 'f.22009.0.3': -0.03069323096328247, 'f.22009.0.4': 0.021819294946060663, 'f.22009.0.5': -0.02209486717692822, 'f.22009.0.6': 0.1046259061175253, 'f.22009.0.7': -0.019756496408133366, 'f.22009.0.8': -0.02691349682692123, 'f.22009.0.9': -0.010620507171509978, 'f.22009.0.10': -0.08014561097488719}	{'const': 1.3072942386257187, 'Prob_Class_0': 1.2102012176621362, 'Prob_Class_2': 2.011809732035898, 'Age': 0.009223404504769937, 'Sex': 0.1377306679729061, 'Education_score': 0.05075208431073722, 'Assessment_centre_11026.0': 0.1886849450719195, 'Assessment_centre_11027.0': 0.1665659993845541, 'Assessment_centre_11028.0': 1.5430685524887642, 'f.22009.0.1': 0.04285116583338124, 'f.22009.0.2': 0.0449792788896537, 'f.22009.0.3': 0.04490341273555698, 'f.22009.0.4': 0.03380998289146974, 'f.22009.0.5': 0.015360709231119606, 'f.22009.0.6': 0.042721753925887104, 'f.22009.0.7': 0.03861352991993304, 'f.22009.0.8': 0.036749763371136786, 'f.22009.0.9': 0.018298899629204952, 'f.22009.0.10': 0.03472298906612576}	{'const': 0.8103655068536118, 'Age': 0.00919247977789013, 'Sex': 0.137184883583596, 'Education_score': 0.050739546553641865, 'Assessment_centre_11026.0': 0.18857437722695197, 'Assessment_centre_11027.0': 0.16643972416240838, 'Assessment_centre_11028.0': 1.541744021132378, 'f.22009.0.1': 0.04275969635035328, 'f.22009.0.2': 0.044960101847006884, 'f.22009.0.3': 0.0448706777083741, 'f.22009.0.4': 0.033777648127868376, 'f.22009.0.5': 0.015338693593736965, 'f.22009.0.6': 0.04270693714605173, 'f.22009.0.7': 0.038577272933201144, 'f.22009.0.8': 0.03673525310223343, 'f.22009.0.9': 0.018278307657316705, 'f.22009.0.10': 0.0346927530885494}	3.0491	2.41829	3.04989	2.41919	0.903146	FALSE
306	rs61437614	Symbol_digit_matches	0.507088	0.602322	2	0.235838	0.235462	0.22918	0.229547	{'const': 40.81666143748141, 'Prob_Class_0': -2.016567366770277, 'Prob_Class_2': -3.203833726096616, 'Age': -0.334444582500789, 'Sex': -0.21673425680785285, 'Education_score': 0.31627474389397714, 'Assessment_centre_11026.0': 0.4333516826963422, 'Assessment_centre_11027.0': -0.09942155552162696, 'Assessment_centre_11028.0': -0.928125945619326, 'f.22009.0.1': -0.012005438140367296, 'f.22009.0.2': -0.006308570160534983, 'f.22009.0.3': -0.053845982680156834, 'f.22009.0.4': 0.04270269113841264, 'f.22009.0.5': -0.057715901851403545, 'f.22009.0.6': 0.012695551163063888, 'f.22009.0.7': -0.0648580269056183, 'f.22009.0.8': 0.02661480261881847, 'f.22009.0.9': -0.022404514454868442, 'f.22009.0.10': -0.09755930980372064}	{'const': 39.17628545466177, 'Age': -0.3359234559194283, 'Sex': -0.2152742246037557, 'Education_score': 0.31397005518803234, 'Assessment_centre_11026.0': 0.4472860470559567, 'Assessment_centre_11027.0': -0.08824251307405295, 'Assessment_centre_11028.0': -0.9345663150790091, 'f.22009.0.1': -0.012545980823604613, 'f.22009.0.2': -0.007053583322902709, 'f.22009.0.3': -0.05058838668072424, 'f.22009.0.4': 0.043976122650999906, 'f.22009.0.5': -0.05868222061375469, 'f.22009.0.6': 0.012855760862146466, 'f.22009.0.7': -0.06427284493926187, 'f.22009.0.8': 0.029293981782395926, 'f.22009.0.9': -0.02292913796148973, 'f.22009.0.10': -0.09674305227866781}	{'const': 2.0421004644983913, 'Prob_Class_0': 2.097030356625061, 'Prob_Class_2': 3.2730640763646837, 'Age': 0.013975658130433851, 'Sex': 0.2079641204893318, 'Education_score': 0.07694708403520738, 'Assessment_centre_11026.0': 0.2856611384098374, 'Assessment_centre_11027.0': 0.25421047210921394, 'Assessment_centre_11028.0': 2.719952286811587, 'f.22009.0.1': 0.06504154766472726, 'f.22009.0.2': 0.06775181042979564, 'f.22009.0.3': 0.06801406335328865, 'f.22009.0.4': 0.051316436529668656, 'f.22009.0.5': 0.0233225693448688, 'f.22009.0.6': 0.06470109325056005, 'f.22009.0.7': 0.05866056704698424, 'f.22009.0.8': 0.05594239481340675, 'f.22009.0.9': 0.02744027272408228, 'f.22009.0.10': 0.05269077281375718}	{'const': 1.230472486264029, 'Age': 0.013894715636390931, 'Sex': 0.20763595672591148, 'Education_score': 0.07685653989441928, 'Assessment_centre_11026.0': 0.2850663636972052, 'Assessment_centre_11027.0': 0.2524351609257237, 'Assessment_centre_11028.0': 2.7192455520861816, 'f.22009.0.1': 0.06499374338979967, 'f.22009.0.2': 0.06772076550413209, 'f.22009.0.3': 0.0679013709310304, 'f.22009.0.4': 0.051282198528972006, 'f.22009.0.5': 0.023256034765401352, 'f.22009.0.6': 0.06464035099371081, 'f.22009.0.7': 0.058566359864346065, 'f.22009.0.8': 0.05583253015454235, 'f.22009.0.9': 0.02741347387341109, 'f.22009.0.10': 0.05264127843488992}	4.67147	3.69817	4.67261	3.69944	0.903146	FALSE
310	rs1904387	Numeric_memory	0.525737	0.591198	2	0.0447732	0.0442924	0.0365424	0.0369795	{'const': 7.653058300173571, 'Prob_Class_0': 0.6055638923846973, 'Prob_Class_2': 0.807603393345381, 'Age': -0.025466304174766377, 'Sex': 0.1757914090378439, 'Education_score': 0.10504664599068811, 'Assessment_centre_11026.0': 0.07430042127659431, 'Assessment_centre_11027.0': -0.08361769584765955, 'Assessment_centre_11028.0': -0.6876707969279013, 'f.22009.0.1': 0.024335553210149123, 'f.22009.0.2': 0.024534635370523774, 'f.22009.0.3': 0.0022620679503080193, 'f.22009.0.4': 0.0005631633606812091, 'f.22009.0.5': -0.001129771547482565, 'f.22009.0.6': 0.012536412172810438, 'f.22009.0.7': 0.009684330388548025, 'f.22009.0.8': 0.023244864371325162, 'f.22009.0.9': 0.005521049488875092, 'f.22009.0.10': 0.004239398932016084}	{'const': 8.105007889893377, 'Age': -0.02523987224221486, 'Sex': 0.17426299947838322, 'Education_score': 0.10513798341930221, 'Assessment_centre_11026.0': 0.07244046501540531, 'Assessment_centre_11027.0': -0.08463405452622205, 'Assessment_centre_11028.0': -0.6859807728169662, 'f.22009.0.1': 0.02407594771237357, 'f.22009.0.2': 0.024923820838802402, 'f.22009.0.3': 0.0019036756863178572, 'f.22009.0.4': 0.0006701804529096822, 'f.22009.0.5': -0.0012046477836679733, 'f.22009.0.6': 0.012229387734237068, 'f.22009.0.7': 0.010053523755455773, 'f.22009.0.8': 0.023583605984015238, 'f.22009.0.9': 0.005355075139991022, 'f.22009.0.10': 0.003808637637707656}	{'const': 0.5514036025518758, 'Prob_Class_0': 0.6128939075551915, 'Prob_Class_2': 0.8285202235379316, 'Age': 0.0037269329303088036, 'Sex': 0.05595248091348627, 'Education_score': 0.02047929137139116, 'Assessment_centre_11026.0': 0.07646103663321646, 'Assessment_centre_11027.0': 0.06751458028761828, 'Assessment_centre_11028.0': 0.7309222373997791, 'f.22009.0.1': 0.017410901300290486, 'f.22009.0.2': 0.01814479773881466, 'f.22009.0.3': 0.018207839745106952, 'f.22009.0.4': 0.013770254633390518, 'f.22009.0.5': 0.006239939673100226, 'f.22009.0.6': 0.017247544666644292, 'f.22009.0.7': 0.015639457940609593, 'f.22009.0.8': 0.014856021693979982, 'f.22009.0.9': 0.007398803335433563, 'f.22009.0.10': 0.014051614578877117}	{'const': 0.33001526246716484, 'Age': 0.0037195414589952253, 'Sex': 0.05554993542243464, 'Education_score': 0.02046991259711414, 'Assessment_centre_11026.0': 0.07630444417740313, 'Assessment_centre_11027.0': 0.06749117412448766, 'Assessment_centre_11028.0': 0.7306614092228618, 'f.22009.0.1': 0.017401736199771523, 'f.22009.0.2': 0.01813569928711168, 'f.22009.0.3': 0.018184173287382283, 'f.22009.0.4': 0.013763366147573529, 'f.22009.0.5': 0.006237021993045288, 'f.22009.0.6': 0.017240388054365317, 'f.22009.0.7': 0.015631734246819864, 'f.22009.0.8': 0.01484102406309587, 'f.22009.0.9': 0.007395135131166372, 'f.22009.0.10': 0.014041132142170383}	1.25534	0.982983	1.25566	0.983131	0.903146	FALSE
318	rs1342767	Numeric_memory_online	0.52828	0.589735	2	0.038538	0.0378175	0.026264	0.0269146	{'const': 8.61817067475421, 'Prob_Class_0': -0.8857009532522175, 'Prob_Class_2': -1.3469262795504675, 'Age': -0.019089017209140753, 'Sex': 0.22881010178485606, 'Education_score': 0.10379621811061195, 'Assessment_centre_11026.0': 0.336462904916374, 'Assessment_centre_11027.0': 0.10276532180899471, 'Assessment_centre_11028.0': 0.03464341452193459, 'f.22009.0.1': 0.03392210188858172, 'f.22009.0.2': 0.05822085769999568, 'f.22009.0.3': -0.004687907026297517, 'f.22009.0.4': 0.0019781275141441367, 'f.22009.0.5': -0.004546881615509613, 'f.22009.0.6': -0.04112424442937731, 'f.22009.0.7': 0.004592684872161997, 'f.22009.0.8': 0.020316355521239504, 'f.22009.0.9': 0.0013133121505966693, 'f.22009.0.10': -0.004841443590530205}	{'const': 7.838678613036232, 'Age': -0.018856107026165424, 'Sex': 0.2370548301239395, 'Education_score': 0.10382836306861448, 'Assessment_centre_11026.0': 0.3352714004392331, 'Assessment_centre_11027.0': 0.10102938377922768, 'Assessment_centre_11028.0': 0.03452679293111937, 'f.22009.0.1': 0.03278905066059147, 'f.22009.0.2': 0.05915476178565579, 'f.22009.0.3': -0.0037797868020968614, 'f.22009.0.4': 0.002135882948836662, 'f.22009.0.5': -0.005032808421204222, 'f.22009.0.6': -0.04110754046434693, 'f.22009.0.7': 0.004567329305527955, 'f.22009.0.8': 0.021007487296824542, 'f.22009.0.9': 0.0009319475065192578, 'f.22009.0.10': -0.00472813100621009}	{'const': 0.8904315772100435, 'Prob_Class_0': 0.913563602690904, 'Prob_Class_2': 1.3331947398809236, 'Age': 0.005308854798219615, 'Sex': 0.07815576318341909, 'Education_score': 0.02943076793498924, 'Assessment_centre_11026.0': 0.10585926068531963, 'Assessment_centre_11027.0': 0.097930262149614, 'Assessment_centre_11028.0': 1.0176031081282628, 'f.22009.0.1': 0.02392202430136637, 'f.22009.0.2': 0.02545226041187156, 'f.22009.0.3': 0.024701899717452867, 'f.22009.0.4': 0.01886781330003346, 'f.22009.0.5': 0.008437687263226586, 'f.22009.0.6': 0.02345639362277632, 'f.22009.0.7': 0.021334730448321196, 'f.22009.0.8': 0.02037997030651449, 'f.22009.0.9': 0.010074792492242697, 'f.22009.0.10': 0.019375126963491304}	{'const': 0.46597177450301464, 'Age': 0.005301368764247302, 'Sex': 0.07734019322742645, 'Education_score': 0.029393077454289488, 'Assessment_centre_11026.0': 0.10575533870807469, 'Assessment_centre_11027.0': 0.09786369828254747, 'Assessment_centre_11028.0': 1.0169969056158916, 'f.22009.0.1': 0.023888496415105726, 'f.22009.0.2': 0.025420336757153227, 'f.22009.0.3': 0.02467513718376535, 'f.22009.0.4': 0.01885499213361184, 'f.22009.0.5': 0.008419068130022305, 'f.22009.0.6': 0.023446738049881937, 'f.22009.0.7': 0.02131444575123301, 'f.22009.0.8': 0.020361305685590966, 'f.22009.0.9': 0.010061104722606767, 'f.22009.0.10': 0.01933748363826452}	1.42169	1.06437	1.42222	1.06465	0.903146	FALSE
322	rs9809852	Fluid_intel_score	0.519175	0.595069	2	0.0851337	0.0847935	0.0792356	0.0795525	{'const': 5.8158564793448075, 'Prob_Class_0': 0.4012550111369724, 'Prob_Class_2': 1.0355836578708015, 'Age': -0.016636053828986253, 'Sex': 0.12775148533018144, 'Education_score': 0.3872036365845793, 'Assessment_centre_11026.0': 0.03527781987898117, 'Assessment_centre_11027.0': -0.28997661260771646, 'Assessment_centre_11028.0': -0.31031071393128185, 'f.22009.0.1': 0.01703966794975185, 'f.22009.0.2': 0.04357724734935124, 'f.22009.0.3': -0.024447998754774925, 'f.22009.0.4': -0.008545856159417562, 'f.22009.0.5': -0.014797809876523188, 'f.22009.0.6': 0.018160479521593602, 'f.22009.0.7': -0.007441411501441584, 'f.22009.0.8': 0.053932624838506284, 'f.22009.0.9': -0.0012419213150675927, 'f.22009.0.10': -0.02973269913052353}	{'const': 6.316366535359289, 'Age': -0.016860705321104928, 'Sex': 0.1211406261542048, 'Education_score': 0.38746372553621444, 'Assessment_centre_11026.0': 0.030141179939589535, 'Assessment_centre_11027.0': -0.2947425248383085, 'Assessment_centre_11028.0': -0.3377288360596114, 'f.22009.0.1': 0.017239332268260136, 'f.22009.0.2': 0.04312885629222745, 'f.22009.0.3': -0.0245925842569742, 'f.22009.0.4': -0.00818385991743808, 'f.22009.0.5': -0.01498396584574786, 'f.22009.0.6': 0.018014060450197666, 'f.22009.0.7': -0.007888951801985407, 'f.22009.0.8': 0.053758119870252113, 'f.22009.0.9': -0.0014304163115132903, 'f.22009.0.10': -0.0299651499357997}	{'const': 0.8288479264469049, 'Prob_Class_0': 1.047605669098902, 'Prob_Class_2': 1.1546929932805792, 'Age': 0.005136150581632837, 'Sex': 0.07627062229569623, 'Education_score': 0.027628519574533925, 'Assessment_centre_11026.0': 0.11128902943316858, 'Assessment_centre_11027.0': 0.0954487478922389, 'Assessment_centre_11028.0': 0.9993026520134906, 'f.22009.0.1': 0.023879725121940764, 'f.22009.0.2': 0.025052497173068625, 'f.22009.0.3': 0.024526259248787798, 'f.22009.0.4': 0.018538944081816947, 'f.22009.0.5': 0.00838316272205807, 'f.22009.0.6': 0.02345427082303817, 'f.22009.0.7': 0.021355986103090283, 'f.22009.0.8': 0.02057649244429542, 'f.22009.0.9': 0.00977336410512818, 'f.22009.0.10': 0.018955407791870885}	{'const': 0.4514845909896736, 'Age': 0.005124402300720773, 'Sex': 0.07596843286712095, 'Education_score': 0.027621850030308735, 'Assessment_centre_11026.0': 0.11115357380112033, 'Assessment_centre_11027.0': 0.09531022155093848, 'Assessment_centre_11028.0': 0.9982708125431679, 'f.22009.0.1': 0.023873643968346018, 'f.22009.0.2': 0.025043533859947332, 'f.22009.0.3': 0.024520173457216448, 'f.22009.0.4': 0.01853213281694306, 'f.22009.0.5': 0.008378854766132164, 'f.22009.0.6': 0.02344734543554018, 'f.22009.0.7': 0.021347758728051402, 'f.22009.0.8': 0.020564139130211857, 'f.22009.0.9': 0.009769617843657945, 'f.22009.0.10': 0.018942572379404218}	1.98098	1.56688	1.98135	1.5669	0.903146	FALSE
337	rs4509682	log_reaction_time	0.505225	0.603424	2	0.106315	0.105994	0.100593	0.100909	{'const': 5.867813985283016, 'Prob_Class_0': 0.07267586043118356, 'Prob_Class_2': 0.09680162515062422, 'Age': 0.006914936051837102, 'Sex': -0.03443471367969863, 'Education_score': -0.007390828365873143, 'Assessment_centre_11026.0': -0.0194346970244303, 'Assessment_centre_11027.0': 0.006075378534792206, 'Assessment_centre_11028.0': 0.005262494835679353, 'f.22009.0.1': -0.004138833781825571, 'f.22009.0.2': 0.002877825465685302, 'f.22009.0.3': 0.003619877924197535, 'f.22009.0.4': -0.0004585044653490568, 'f.22009.0.5': 0.00052559675820428, 'f.22009.0.6': 0.0013790664996645634, 'f.22009.0.7': -0.0013992111196109809, 'f.22009.0.8': -0.0012319284033114853, 'f.22009.0.9': -0.0009066028420028904, 'f.22009.0.10': 0.0015203833871524858}	{'const': 5.922354116043981, 'Age': 0.006938571745722652, 'Sex': -0.03438891567209147, 'Education_score': -0.007292741152034646, 'Assessment_centre_11026.0': -0.019836147294440998, 'Assessment_centre_11027.0': 0.0057579645927827335, 'Assessment_centre_11028.0': 0.007195923712498251, 'f.22009.0.1': -0.00415956189407889, 'f.22009.0.2': 0.0028332507193472465, 'f.22009.0.3': 0.0036231078674391973, 'f.22009.0.4': -0.00048818517041270947, 'f.22009.0.5': 0.0005394509253991913, 'f.22009.0.6': 0.0013773653458820805, 'f.22009.0.7': -0.001406158848111026, 'f.22009.0.8': -0.0012391761280714784, 'f.22009.0.9': -0.0008924489661733676, 'f.22009.0.10': 0.0015833230977354794}	{'const': 0.06888497213930356, 'Prob_Class_0': 0.09282043488302034, 'Prob_Class_2': 0.09664497203463873, 'Age': 0.00041860795855435025, 'Sex': 0.0061853004163759644, 'Education_score': 0.0022466286150246545, 'Assessment_centre_11026.0': 0.009114067040742423, 'Assessment_centre_11027.0': 0.007777245818423289, 'Assessment_centre_11028.0': 0.08161329510349555, 'f.22009.0.1': 0.0019398989526193012, 'f.22009.0.2': 0.0020414538051186436, 'f.22009.0.3': 0.0019935586220745116, 'f.22009.0.4': 0.0015094130556946152, 'f.22009.0.5': 0.0006822480931398809, 'f.22009.0.6': 0.0019063410418736736, 'f.22009.0.7': 0.0017445555851789882, 'f.22009.0.8': 0.0016787233566692486, 'f.22009.0.9': 0.0007960674819787882, 'f.22009.0.10': 0.0015424967411830617}	{'const': 0.03670580536025039, 'Age': 0.0004173451257844848, 'Sex': 0.0061834473217512054, 'Education_score': 0.0022439861532050675, 'Assessment_centre_11026.0': 0.009095947677516845, 'Assessment_centre_11027.0': 0.007763849696862902, 'Assessment_centre_11028.0': 0.08157627172032199, 'f.22009.0.1': 0.0019389587967361495, 'f.22009.0.2': 0.0020405664442231506, 'f.22009.0.3': 0.0019926473974769825, 'f.22009.0.4': 0.0015088261678617508, 'f.22009.0.5': 0.0006819851270776932, 'f.22009.0.6': 0.0019057821480121418, 'f.22009.0.7': 0.0017430590540857248, 'f.22009.0.8': 0.0016772736608087306, 'f.22009.0.9': 0.0007956846590284351, 'f.22009.0.10': 0.0015409538851074128}	0.161892	0.125031	0.161921	0.125073	0.903146	FALSE
391	rs12453975	Tower_rearranging	0.521704	0.593587	2	0.100618	0.100159	0.0926975	0.0931217	{'const': 14.261626613755618, 'Prob_Class_0': 1.7813515484761733, 'Prob_Class_2': 1.4229203899135348, 'Age': -0.10936185507417902, 'Sex': 0.539221980611113, 'Education_score': 0.3040072355098793, 'Assessment_centre_11026.0': 0.15921483534191888, 'Assessment_centre_11027.0': -0.4403930261767184, 'Assessment_centre_11028.0': -1.3332464599378064, 'f.22009.0.1': -0.04027228277764324, 'f.22009.0.2': -0.0403840958841897, 'f.22009.0.3': -0.02399974531076505, 'f.22009.0.4': 0.027011292413022872, 'f.22009.0.5': -0.025210309850984783, 'f.22009.0.6': 0.1012184000214751, 'f.22009.0.7': -0.017049483981189675, 'f.22009.0.8': -0.02418194582103701, 'f.22009.0.9': -0.00945278099175576, 'f.22009.0.10': -0.08299779180196246}	{'const': 15.364532065664767, 'Age': -0.10973077385129866, 'Sex': 0.5368624113203594, 'Education_score': 0.30482990073359806, 'Assessment_centre_11026.0': 0.16305578537766482, 'Assessment_centre_11027.0': -0.4459446576036694, 'Assessment_centre_11028.0': -1.2908950073731034, 'f.22009.0.1': -0.039369060774417486, 'f.22009.0.2': -0.04157081035671676, 'f.22009.0.3': -0.02335250182713166, 'f.22009.0.4': 0.026551270719955274, 'f.22009.0.5': -0.025348207844138767, 'f.22009.0.6': 0.10101374519662672, 'f.22009.0.7': -0.01641747667253496, 'f.22009.0.8': -0.023655999989876563, 'f.22009.0.9': -0.009090081408585613, 'f.22009.0.10': -0.08235652302018272}	{'const': 1.4791250346468912, 'Prob_Class_0': 1.7573976028540768, 'Prob_Class_2': 2.1254440574244953, 'Age': 0.009154988707457474, 'Sex': 0.13652736525420803, 'Education_score': 0.050522528006796845, 'Assessment_centre_11026.0': 0.18769670078385148, 'Assessment_centre_11027.0': 0.16568241459321484, 'Assessment_centre_11028.0': 1.5444764003091962, 'f.22009.0.1': 0.0426070543369373, 'f.22009.0.2': 0.044711941536634325, 'f.22009.0.3': 0.04466816435276643, 'f.22009.0.4': 0.033735947244282714, 'f.22009.0.5': 0.015312185915713697, 'f.22009.0.6': 0.04260506498912309, 'f.22009.0.7': 0.03841276519023092, 'f.22009.0.8': 0.0366447985285593, 'f.22009.0.9': 0.018102521910177093, 'f.22009.0.10': 0.03455799373477327}	{'const': 0.8076205273212319, 'Age': 0.009145537155189662, 'Sex': 0.13645371397315842, 'Education_score': 0.05050420588906, 'Assessment_centre_11026.0': 0.1875684362560203, 'Assessment_centre_11027.0': 0.16553974506777017, 'Assessment_centre_11028.0': 1.5432518557625898, 'f.22009.0.1': 0.04258123321584678, 'f.22009.0.2': 0.04468383548666828, 'f.22009.0.3': 0.04464834225498761, 'f.22009.0.4': 0.03372454683120962, 'f.22009.0.5': 0.01530741715779854, 'f.22009.0.6': 0.042593887567465114, 'f.22009.0.7': 0.03838036974524308, 'f.22009.0.8': 0.03662555219144497, 'f.22009.0.9': 0.018090856634119145, 'f.22009.0.10': 0.034544204338129915}	3.05248	2.42319	3.05326	2.42267	0.903146	FALSE
394	rs6739095	Numeric_memory	0.483452	0.61672	2	0.0434217	0.042983	0.0352536	0.035726	{'const': 7.850535177871032, 'Prob_Class_0': 0.5282933661078211, 'Prob_Class_2': 0.14894954021396567, 'Age': -0.025116807923713357, 'Sex': 0.17222944467673967, 'Education_score': 0.10246758759203921, 'Assessment_centre_11026.0': 0.07761194610881958, 'Assessment_centre_11027.0': -0.07591896942854402, 'Assessment_centre_11028.0': -0.08235453758962197, 'f.22009.0.1': 0.02122537533079544, 'f.22009.0.2': 0.02381102473624862, 'f.22009.0.3': 0.0008622835868926462, 'f.22009.0.4': 0.0003525626608720878, 'f.22009.0.5': -0.0020131255101899156, 'f.22009.0.6': 0.012394058185302368, 'f.22009.0.7': 0.010549784523443939, 'f.22009.0.8': 0.02498726288405521, 'f.22009.0.9': 0.004922853382378838, 'f.22009.0.10': 0.0032968551705017408}	{'const': 8.080376116843327, 'Age': -0.02510257231464415, 'Sex': 0.17319275734219824, 'Education_score': 0.102718791429359, 'Assessment_centre_11026.0': 0.07332495614194114, 'Assessment_centre_11027.0': -0.08238088763493606, 'Assessment_centre_11028.0': -0.08197896251195218, 'f.22009.0.1': 0.02168178928117298, 'f.22009.0.2': 0.023892845958807796, 'f.22009.0.3': 0.0015380169679404115, 'f.22009.0.4': 0.0001970512309358149, 'f.22009.0.5': -0.001977375456056306, 'f.22009.0.6': 0.012428399467377825, 'f.22009.0.7': 0.009772665177275354, 'f.22009.0.8': 0.025035070183979345, 'f.22009.0.9': 0.004932972185677325, 'f.22009.0.10': 0.003439111248543601}	{'const': 0.5822741013326175, 'Prob_Class_0': 0.7232382067405334, 'Prob_Class_2': 0.8270251527930175, 'Age': 0.0037170821574879025, 'Sex': 0.05527021624283372, 'Education_score': 0.02036656782423481, 'Assessment_centre_11026.0': 0.07601495146740525, 'Assessment_centre_11027.0': 0.06744157601009802, 'Assessment_centre_11028.0': 0.6339770729168189, 'f.22009.0.1': 0.01731693687431022, 'f.22009.0.2': 0.01804028157719379, 'f.22009.0.3': 0.01811239953491064, 'f.22009.0.4': 0.013712961324297123, 'f.22009.0.5': 0.0062004091388205545, 'f.22009.0.6': 0.017183550316825513, 'f.22009.0.7': 0.015599527360049699, 'f.22009.0.8': 0.01478493676095159, 'f.22009.0.9': 0.0073722290368313445, 'f.22009.0.10': 0.013980825988189114}	{'const': 0.32856056756801394, 'Age': 0.0037045954519463738, 'Sex': 0.05522133707014054, 'Education_score': 0.020347536177951677, 'Assessment_centre_11026.0': 0.07587123687447316, 'Assessment_centre_11027.0': 0.06710303961539921, 'Assessment_centre_11028.0': 0.6336025200358438, 'f.22009.0.1': 0.017283608074259153, 'f.22009.0.2': 0.01803564466518632, 'f.22009.0.3': 0.018094722356551903, 'f.22009.0.4': 0.013706170299178169, 'f.22009.0.5': 0.006198783831430766, 'f.22009.0.6': 0.0171778588647237, 'f.22009.0.7': 0.015575198167831707, 'f.22009.0.8': 0.014779780594729347, 'f.22009.0.9': 0.007368741068571731, 'f.22009.0.10': 0.013965507218765763}	1.25369	0.981604	1.25398	0.981947	0.903146	FALSE
395	rs6739095	Numeric_memory_online	0.516095	0.596959	2	0.0382162	0.0375151	0.0259902	0.0266549	{'const': 8.425878781847247, 'Prob_Class_0': -0.7018398711457785, 'Prob_Class_2': -1.1466666129575493, 'Age': -0.018176153154652756, 'Sex': 0.24373937242184593, 'Education_score': 0.10300221487795454, 'Assessment_centre_11026.0': 0.3326668510246347, 'Assessment_centre_11027.0': 0.09986637888795953, 'Assessment_centre_11028.0': 0.031245205867677935, 'f.22009.0.1': 0.033759331580063646, 'f.22009.0.2': 0.05817607439211484, 'f.22009.0.3': -0.003511523499021966, 'f.22009.0.4': 0.0023560300902551686, 'f.22009.0.5': -0.005278387908020967, 'f.22009.0.6': -0.04045625990751099, 'f.22009.0.7': 0.0050289349680826476, 'f.22009.0.8': 0.02119901920586159, 'f.22009.0.9': 0.0009279931671396374, 'f.22009.0.10': -0.004106194158922124}	{'const': 7.840993074052758, 'Age': -0.018509815465318324, 'Sex': 0.2396314015305883, 'Education_score': 0.10220061724486273, 'Assessment_centre_11026.0': 0.3363031751636106, 'Assessment_centre_11027.0': 0.10079453079947344, 'Assessment_centre_11028.0': 0.03523261676908692, 'f.22009.0.1': 0.034184086415356085, 'f.22009.0.2': 0.05807810725095502, 'f.22009.0.3': -0.0041692888980741525, 'f.22009.0.4': 0.0023559729475093757, 'f.22009.0.5': -0.005112204183466541, 'f.22009.0.6': -0.04069920501552706, 'f.22009.0.7': 0.004346549311949083, 'f.22009.0.8': 0.020956548811463468, 'f.22009.0.9': 0.0008439713512930578, 'f.22009.0.10': -0.004344396605583561}	{'const': 0.7921585719985389, 'Prob_Class_0': 1.0194249984441963, 'Prob_Class_2': 1.1428458282728817, 'Age': 0.005303565619159771, 'Sex': 0.07722653640211637, 'Education_score': 0.029302401259526774, 'Assessment_centre_11026.0': 0.1058006587084118, 'Assessment_centre_11027.0': 0.09788881793808071, 'Assessment_centre_11028.0': 1.0158724928737595, 'f.22009.0.1': 0.023843407347426487, 'f.22009.0.2': 0.02536678567932028, 'f.22009.0.3': 0.024642001532124133, 'f.22009.0.4': 0.01877342324992597, 'f.22009.0.5': 0.008398810149842577, 'f.22009.0.6': 0.02335960719805835, 'f.22009.0.7': 0.021289075415263384, 'f.22009.0.8': 0.02032638702510132, 'f.22009.0.9': 0.010041951290049337, 'f.22009.0.10': 0.01931543187543387}	{'const': 0.4648909809503883, 'Age': 0.00528498149752955, 'Sex': 0.07709207977383965, 'Education_score': 0.02928031325599243, 'Assessment_centre_11026.0': 0.10552070473608405, 'Assessment_centre_11027.0': 0.09753311263156808, 'Assessment_centre_11028.0': 1.0155174103706974, 'f.22009.0.1': 0.02382133155669148, 'f.22009.0.2': 0.025309995929188377, 'f.22009.0.3': 0.0245528154698218, 'f.22009.0.4': 0.018752643013798174, 'f.22009.0.5': 0.008394344303416405, 'f.22009.0.6': 0.023350409897791857, 'f.22009.0.7': 0.021267457618704015, 'f.22009.0.8': 0.020307275703603495, 'f.22009.0.9': 0.01003743869555688, 'f.22009.0.10': 0.01930224282518869}	1.41971	1.06234	1.42022	1.06269	0.903146	FALSE
440	rs11838776	Tower_rearranging	0.499558	0.606876	2	0.110485	0.110031	0.102295	0.102754	{'const': 14.697240305182364, 'Prob_Class_0': 1.5787324682453396, 'Prob_Class_2': 1.0902680486224017, 'Age': -0.11626114839974458, 'Sex': 0.5613875546753354, 'Education_score': 0.32184063342100766, 'Assessment_centre_11026.0': 0.17961994677119947, 'Assessment_centre_11027.0': -0.454355569245388, 'Assessment_centre_11028.0': -1.2010292510640146, 'f.22009.0.1': -0.045708361649773564, 'f.22009.0.2': -0.03787962213157077, 'f.22009.0.3': -0.033527138117332086, 'f.22009.0.4': 0.034614137678729874, 'f.22009.0.5': -0.027677414035823134, 'f.22009.0.6': 0.09509042465920155, 'f.22009.0.7': -0.001644437824749637, 'f.22009.0.8': -0.025205929219997463, 'f.22009.0.9': -0.0102830187265476, 'f.22009.0.10': -0.09321273053027343}	{'const': 15.591283227635728, 'Age': -0.11625471491383169, 'Sex': 0.5484784087694119, 'Education_score': 0.32177680979172096, 'Assessment_centre_11026.0': 0.1612399960980807, 'Assessment_centre_11027.0': -0.46126775738341214, 'Assessment_centre_11028.0': -1.2703365747868995, 'f.22009.0.1': -0.04629762522920592, 'f.22009.0.2': -0.037542943517430954, 'f.22009.0.3': -0.03269997108694497, 'f.22009.0.4': 0.03287013793102941, 'f.22009.0.5': -0.02764056930990236, 'f.22009.0.6': 0.0921501884890075, 'f.22009.0.7': -0.0013062293050492176, 'f.22009.0.8': -0.02442103073243778, 'f.22009.0.9': -0.010484063596352757, 'f.22009.0.10': -0.09343572808892606}	{'const': 1.4705735134511588, 'Prob_Class_0': 1.6901952885971132, 'Prob_Class_2': 2.133033557093585, 'Age': 0.009335425488285375, 'Sex': 0.1397109948781565, 'Education_score': 0.05145313907012498, 'Assessment_centre_11026.0': 0.191615772619883, 'Assessment_centre_11027.0': 0.1689576229115939, 'Assessment_centre_11028.0': 1.54170725296574, 'f.22009.0.1': 0.04329380515409118, 'f.22009.0.2': 0.04564501954099558, 'f.22009.0.3': 0.0456471156966977, 'f.22009.0.4': 0.034619684092089056, 'f.22009.0.5': 0.01566287347197585, 'f.22009.0.6': 0.0435900619316248, 'f.22009.0.7': 0.038957250943187874, 'f.22009.0.8': 0.03719240537651822, 'f.22009.0.9': 0.018325709505003812, 'f.22009.0.10': 0.035308473510452604}	{'const': 0.8242804042672853, 'Age': 0.009319023055466417, 'Sex': 0.1390730309572361, 'Education_score': 0.05142750455546901, 'Assessment_centre_11026.0': 0.1905919272584081, 'Assessment_centre_11027.0': 0.168721449091997, 'Assessment_centre_11028.0': 1.5389530730213472, 'f.22009.0.1': 0.04325412678271239, 'f.22009.0.2': 0.045615368437484614, 'f.22009.0.3': 0.04558193958783772, 'f.22009.0.4': 0.03456190597220682, 'f.22009.0.5': 0.01565878529463291, 'f.22009.0.6': 0.04347166725969699, 'f.22009.0.7': 0.038939508675246565, 'f.22009.0.8': 0.0371681144621713, 'f.22009.0.9': 0.018319162359898847, 'f.22009.0.10': 0.03526402892654573}	3.04245	2.4143	3.04323	2.41449	0.903146	FALSE
463	rs8029552	log_reaction_time	0.506082	0.602911	2	0.109286	0.108949	0.103292	0.103623	{'const': 5.968774151946973, 'Prob_Class_0': -0.06119502938866554, 'Prob_Class_2': -0.10652608350714758, 'Age': 0.0071219112693707174, 'Sex': -0.03458158555297971, 'Education_score': -0.007205274761234989, 'Assessment_centre_11026.0': -0.020737455579665554, 'Assessment_centre_11027.0': 0.002187600217607969, 'Assessment_centre_11028.0': 0.006408573933916004, 'f.22009.0.1': -0.0039060663362223253, 'f.22009.0.2': 0.0030513764249285335, 'f.22009.0.3': 0.0035123555547761096, 'f.22009.0.4': -0.0007234823695170071, 'f.22009.0.5': 0.0003573741988581755, 'f.22009.0.6': 0.0011842311293866785, 'f.22009.0.7': -0.0006459864212529044, 'f.22009.0.8': -0.0005234300331620867, 'f.22009.0.9': -0.0008085921030131422, 'f.22009.0.10': 0.0017533649322706308}	{'const': 5.914236355040756, 'Age': 0.007094945666743425, 'Sex': -0.034692374521412904, 'Education_score': -0.007242353608877489, 'Assessment_centre_11026.0': -0.020561279840623392, 'Assessment_centre_11027.0': 0.002281347768265693, 'Assessment_centre_11028.0': 0.00615528877012622, 'f.22009.0.1': -0.003957685588260885, 'f.22009.0.2': 0.003034222881801435, 'f.22009.0.3': 0.0034961119281062946, 'f.22009.0.4': -0.0007238267313743504, 'f.22009.0.5': 0.0003784385837266755, 'f.22009.0.6': 0.0012119815666902943, 'f.22009.0.7': -0.0006443348688568501, 'f.22009.0.8': -0.0005403692802923945, 'f.22009.0.9': -0.0007921000977743078, 'f.22009.0.10': 0.001741609434953632}	{'const': 0.07086724886250778, 'Prob_Class_0': 0.08943828918582195, 'Prob_Class_2': 0.10697854218473497, 'Age': 0.00042868241442489306, 'Sex': 0.006332588880404083, 'Education_score': 0.0022906282682069105, 'Assessment_centre_11026.0': 0.009293369153170956, 'Assessment_centre_11027.0': 0.007923661199038744, 'Assessment_centre_11028.0': 0.08136855094052223, 'f.22009.0.1': 0.0019970408200502584, 'f.22009.0.2': 0.0020924186795770166, 'f.22009.0.3': 0.0020472683496715687, 'f.22009.0.4': 0.0015506792975783384, 'f.22009.0.5': 0.000695575535487983, 'f.22009.0.6': 0.0019456345464530197, 'f.22009.0.7': 0.0017818787313897268, 'f.22009.0.8': 0.0017038190567070892, 'f.22009.0.9': 0.0008077961814725869, 'f.22009.0.10': 0.001578053321632951}	{'const': 0.03765827493109075, 'Age': 0.0004274305963408066, 'Sex': 0.006322724780555601, 'Education_score': 0.002288816920044883, 'Assessment_centre_11026.0': 0.009286026584055774, 'Assessment_centre_11027.0': 0.007921304281967268, 'Assessment_centre_11028.0': 0.0813387945264118, 'f.22009.0.1': 0.0019955508761967953, 'f.22009.0.2': 0.0020919003314496623, 'f.22009.0.3': 0.002045972919147119, 'f.22009.0.4': 0.001550369462414547, 'f.22009.0.5': 0.0006949825544496032, 'f.22009.0.6': 0.0019447137802773313, 'f.22009.0.7': 0.0017814266866609538, 'f.22009.0.8': 0.0017028577857965326, 'f.22009.0.9': 0.0008074609099945914, 'f.22009.0.10': 0.0015772705617069466}	0.161353	0.124405	0.161384	0.124438	0.903146	FALSE
472	rs1040851	Numeric_memory_online	0.52866	0.589511	2	0.0390191	0.0382965	0.0267164	0.027368	{'const': 7.057325586834877, 'Prob_Class_0': 1.203394010493375, 'Prob_Class_2': 1.1881544358467777, 'Age': -0.018494674649129864, 'Sex': 0.23784492606930197, 'Education_score': 0.10260410976473187, 'Assessment_centre_11026.0': 0.3420824089693783, 'Assessment_centre_11027.0': 0.1043644201426614, 'Assessment_centre_11028.0': -0.017144835235376583, 'f.22009.0.1': 0.03620496784830616, 'f.22009.0.2': 0.059752889330910615, 'f.22009.0.3': -0.004025730847783625, 'f.22009.0.4': 0.0022274335978751596, 'f.22009.0.5': -0.005150346110193516, 'f.22009.0.6': -0.04340203790852307, 'f.22009.0.7': 0.002870787511648757, 'f.22009.0.8': 0.02051795792919346, 'f.22009.0.9': 0.0005124796886722821, 'f.22009.0.10': -0.0036343576193131636}	{'const': 7.847679605994746, 'Age': -0.01854255867153113, 'Sex': 0.24103524613399138, 'Education_score': 0.102105858122607, 'Assessment_centre_11026.0': 0.3434682300851787, 'Assessment_centre_11027.0': 0.10596411094763337, 'Assessment_centre_11028.0': 0.03683777128570999, 'f.22009.0.1': 0.03577662974822363, 'f.22009.0.2': 0.06002395668440786, 'f.22009.0.3': -0.0044238471471356264, 'f.22009.0.4': 0.0028347834347943485, 'f.22009.0.5': -0.005295674341320692, 'f.22009.0.6': -0.042884053620786795, 'f.22009.0.7': 0.002964142444441078, 'f.22009.0.8': 0.020313172280107282, 'f.22009.0.9': 0.000388440264080964, 'f.22009.0.10': -0.004381082986606252}	{'const': 0.9195905887187877, 'Prob_Class_0': 1.171000258000354, 'Prob_Class_2': 1.3368038156014428, 'Age': 0.005309637628962393, 'Sex': 0.07756845612316243, 'Education_score': 0.02947066675782706, 'Assessment_centre_11026.0': 0.10653380317161781, 'Assessment_centre_11027.0': 0.09816251810059422, 'Assessment_centre_11028.0': 1.0190125177399791, 'f.22009.0.1': 0.02396737715650423, 'f.22009.0.2': 0.025465921918689228, 'f.22009.0.3': 0.024657039406240647, 'f.22009.0.4': 0.018908887624072175, 'f.22009.0.5': 0.008435798582157488, 'f.22009.0.6': 0.02351118705176834, 'f.22009.0.7': 0.02137595781399739, 'f.22009.0.8': 0.02046806397795875, 'f.22009.0.9': 0.010096331045365054, 'f.22009.0.10': 0.0194379071920041}	{'const': 0.4659377888308292, 'Age': 0.00530703848874808, 'Sex': 0.07743547293240803, 'Education_score': 0.029391370473596596, 'Assessment_centre_11026.0': 0.10604866740540078, 'Assessment_centre_11027.0': 0.09799642821234882, 'Assessment_centre_11028.0': 1.0173184906955632, 'f.22009.0.1': 0.023954943860149767, 'f.22009.0.2': 0.025452262668270897, 'f.22009.0.3': 0.024642046868167573, 'f.22009.0.4': 0.018893178484877655, 'f.22009.0.5': 0.008431725641014281, 'f.22009.0.6': 0.023497412118175975, 'f.22009.0.7': 0.02136729887028975, 'f.22009.0.8': 0.020440778431929207, 'f.22009.0.9': 0.010091383036517508, 'f.22009.0.10': 0.019416819131836568}	1.42212	1.06584	1.42265	1.06599	0.903146	FALSE
547	rs340570	log_reaction_time	0.492839	0.610944	2	0.104922	0.1046	0.0990376	0.0993712	{'const': 5.951628001716861, 'Prob_Class_0': -0.06997854552061625, 'Prob_Class_2': -0.0510645073494329, 'Age': 0.0069839445234846035, 'Sex': -0.03322802245767915, 'Education_score': -0.0068571541453747815, 'Assessment_centre_11026.0': -0.0199840821927239, 'Assessment_centre_11027.0': 0.005140778235747333, 'Assessment_centre_11028.0': 0.029706747793435222, 'f.22009.0.1': -0.004500987739023836, 'f.22009.0.2': 0.0027274829758345835, 'f.22009.0.3': 0.0030431263355000355, 'f.22009.0.4': 6.108088076064128e-05, 'f.22009.0.5': 0.0003329302902184884, 'f.22009.0.6': 0.0015970184374611252, 'f.22009.0.7': -0.0008942829167189882, 'f.22009.0.8': -0.00034066331864252464, 'f.22009.0.9': -0.0008939156625894252, 'f.22009.0.10': 0.0014071347651273837}	{'const': 5.912429267171685, 'Age': 0.006978287753222174, 'Sex': -0.03316019029852759, 'Education_score': -0.006947109242740014, 'Assessment_centre_11026.0': -0.019864112161968178, 'Assessment_centre_11027.0': 0.005114905769456545, 'Assessment_centre_11028.0': 0.031178673514031918, 'f.22009.0.1': -0.004487734214327848, 'f.22009.0.2': 0.002699152651476796, 'f.22009.0.3': 0.0030574298918244498, 'f.22009.0.4': 8.417897502514276e-05, 'f.22009.0.5': 0.000347643398716498, 'f.22009.0.6': 0.0016248961763331976, 'f.22009.0.7': -0.0008762113421204887, 'f.22009.0.8': -0.0003805163370660527, 'f.22009.0.9': -0.0008954180921245944, 'f.22009.0.10': 0.001373214338393363}	{'const': 0.0715433638138915, 'Prob_Class_0': 0.07751037500204169, 'Prob_Class_2': 0.11601954548091327, 'Age': 0.00042534408729609497, 'Sex': 0.006312991284010003, 'Education_score': 0.00228163275427913, 'Assessment_centre_11026.0': 0.009217530628776236, 'Assessment_centre_11027.0': 0.00795613302955203, 'Assessment_centre_11028.0': 0.09444268051503182, 'f.22009.0.1': 0.001979306020747269, 'f.22009.0.2': 0.002082903867749379, 'f.22009.0.3': 0.00202705445797943, 'f.22009.0.4': 0.0015360125496371765, 'f.22009.0.5': 0.0006933918844920017, 'f.22009.0.6': 0.001941502913193411, 'f.22009.0.7': 0.001769949845093633, 'f.22009.0.8': 0.0017098815422289064, 'f.22009.0.9': 0.0008101131775071252, 'f.22009.0.10': 0.001574168984813044}	{'const': 0.03735222842879619, 'Age': 0.00042464505723208417, 'Sex': 0.00629045401981588, 'Education_score': 0.002279409295730087, 'Assessment_centre_11026.0': 0.009214657305401703, 'Assessment_centre_11027.0': 0.007926778592662135, 'Assessment_centre_11028.0': 0.09441212090533894, 'f.22009.0.1': 0.001978679936114802, 'f.22009.0.2': 0.0020823090824315174, 'f.22009.0.3': 0.0020260596193754756, 'f.22009.0.4': 0.00153554797804345, 'f.22009.0.5': 0.0006931002715309449, 'f.22009.0.6': 0.0019402522689815269, 'f.22009.0.7': 0.0017694978347513473, 'f.22009.0.8': 0.0017090330176836794, 'f.22009.0.9': 0.0008099206794600441, 'f.22009.0.10': 0.0015730925779562765}	0.162556	0.125515	0.162585	0.125556	0.903146	FALSE
556	rs9905515	Numeric_memory_online	0.528958	0.589336	2	0.0393021	0.0385782	0.0269855	0.0276374	{'const': 7.685023248085091, 'Prob_Class_0': 0.5187974480482735, 'Prob_Class_2': 0.16067672273181782, 'Age': -0.01937171977542507, 'Sex': 0.23535038641405137, 'Education_score': 0.10503409229811995, 'Assessment_centre_11026.0': 0.3520671459083267, 'Assessment_centre_11027.0': 0.11492266656295642, 'Assessment_centre_11028.0': 0.06937030263556507, 'f.22009.0.1': 0.036658054737204744, 'f.22009.0.2': 0.05845973166706594, 'f.22009.0.3': -0.002073423136912793, 'f.22009.0.4': 0.004662713519904967, 'f.22009.0.5': -0.005043636389365471, 'f.22009.0.6': -0.041532577826505115, 'f.22009.0.7': 0.001384242082055176, 'f.22009.0.8': 0.023258910855350663, 'f.22009.0.9': 0.00011022376335838996, 'f.22009.0.10': -0.0036252237813365704}	{'const': 7.87502030963659, 'Age': -0.018849110117521984, 'Sex': 0.2337266201994421, 'Education_score': 0.10341440793910169, 'Assessment_centre_11026.0': 0.3495294052116519, 'Assessment_centre_11027.0': 0.1105660587832693, 'Assessment_centre_11028.0': 0.04680752354755733, 'f.22009.0.1': 0.036296459679617914, 'f.22009.0.2': 0.05905107860261402, 'f.22009.0.3': -0.001395656756411589, 'f.22009.0.4': 0.0038800017475603354, 'f.22009.0.5': -0.004858490034070885, 'f.22009.0.6': -0.04174291429031699, 'f.22009.0.7': 0.0005391972424432998, 'f.22009.0.8': 0.023886755276633614, 'f.22009.0.9': 0.0003494778403049601, 'f.22009.0.10': -0.0026694781769982003}	{'const': 0.6732477291879543, 'Prob_Class_0': 0.7401604115622993, 'Prob_Class_2': 0.815590578154277, 'Age': 0.005312734609748939, 'Sex': 0.07731914332582947, 'Education_score': 0.029394910498915443, 'Assessment_centre_11026.0': 0.10570499915440527, 'Assessment_centre_11027.0': 0.09766767714055802, 'Assessment_centre_11028.0': 1.0132664862739467, 'f.22009.0.1': 0.023876939150607946, 'f.22009.0.2': 0.025411348587111127, 'f.22009.0.3': 0.0246758614575822, 'f.22009.0.4': 0.018776621736664813, 'f.22009.0.5': 0.00842005704500664, 'f.22009.0.6': 0.02336025680892383, 'f.22009.0.7': 0.021322634435055096, 'f.22009.0.8': 0.020312232132285238, 'f.22009.0.9': 0.010046630598006739, 'f.22009.0.10': 0.01932336422400167}	{'const': 0.4644920325301037, 'Age': 0.005285373335861969, 'Sex': 0.0771800361527051, 'Education_score': 0.029316626139334855, 'Assessment_centre_11026.0': 0.10562067971473048, 'Assessment_centre_11027.0': 0.09745443118145847, 'Assessment_centre_11028.0': 1.0126144992669355, 'f.22009.0.1': 0.02386248926646775, 'f.22009.0.2': 0.02538959610537525, 'f.22009.0.3': 0.02465705981632832, 'f.22009.0.4': 0.01874662085625502, 'f.22009.0.5': 0.00840045071717683, 'f.22009.0.6': 0.023345221130873596, 'f.22009.0.7': 0.021298927559673764, 'f.22009.0.8': 0.020296244495677237, 'f.22009.0.9': 0.0100259214957337, 'f.22009.0.10': 0.019294536052313727}	1.4155	1.05947	1.41604	1.05949	0.903146	FALSE
606	rs4785297	Matrix_pattern_puzzles	0.493468	0.610578	2	0.113013	0.112588	0.10527	0.105709	{'const': 10.77019482941335, 'Prob_Class_0': 0.9336223275629946, 'Prob_Class_2': 0.9124379491315682, 'Age': -0.06680260506901882, 'Sex': 0.3340286780215905, 'Education_score': 0.29557081446700467, 'Assessment_centre_11026.0': 0.21347472465189252, 'Assessment_centre_11027.0': -0.08199692728825889, 'Assessment_centre_11028.0': -1.9644839213374021, 'f.22009.0.1': 0.029857487907274174, 'f.22009.0.2': 0.0016301661337336769, 'f.22009.0.3': -0.03186956724256911, 'f.22009.0.4': -0.013942091226033758, 'f.22009.0.5': -0.023600272624722463, 'f.22009.0.6': -0.0020106876260529735, 'f.22009.0.7': -0.060766606871564245, 'f.22009.0.8': 0.0015886491683213067, 'f.22009.0.9': -0.01901472587996506, 'f.22009.0.10': -0.05185705598848369}	{'const': 11.387449473383297, 'Age': -0.06693186388664252, 'Sex': 0.3367754293667386, 'Education_score': 0.2951574278630096, 'Assessment_centre_11026.0': 0.2135584411296402, 'Assessment_centre_11027.0': -0.08053349379188227, 'Assessment_centre_11028.0': -1.9489117731678731, 'f.22009.0.1': 0.0301051697692053, 'f.22009.0.2': 0.002367260003125779, 'f.22009.0.3': -0.032466525240076254, 'f.22009.0.4': -0.013696053423339934, 'f.22009.0.5': -0.023928038324472375, 'f.22009.0.6': -0.001862121646222762, 'f.22009.0.7': -0.06182690222640356, 'f.22009.0.8': 0.0013487328439695714, 'f.22009.0.9': -0.019384222074547208, 'f.22009.0.10': -0.051595954085781916}	{'const': 0.8767246508923976, 'Prob_Class_0': 0.9478459357442737, 'Prob_Class_2': 1.249650765708912, 'Age': 0.006013761736482392, 'Sex': 0.08973325251976796, 'Education_score': 0.033140918671474694, 'Assessment_centre_11026.0': 0.12307072231654295, 'Assessment_centre_11027.0': 0.10895971677366288, 'Assessment_centre_11028.0': 1.018825813254655, 'f.22009.0.1': 0.027941655113808302, 'f.22009.0.2': 0.029372601108296835, 'f.22009.0.3': 0.029305969377460998, 'f.22009.0.4': 0.02212195299112775, 'f.22009.0.5': 0.010044128860840402, 'f.22009.0.6': 0.027970494946799894, 'f.22009.0.7': 0.02528152383012087, 'f.22009.0.8': 0.024041778890379853, 'f.22009.0.9': 0.011881584901408749, 'f.22009.0.10': 0.022692725728033974}	{'const': 0.5310571498178458, 'Age': 0.006008691161370372, 'Sex': 0.08959395643499979, 'Education_score': 0.03312933399364502, 'Assessment_centre_11026.0': 0.12303990339723736, 'Assessment_centre_11027.0': 0.10890677604540111, 'Assessment_centre_11028.0': 1.0182202428538216, 'f.22009.0.1': 0.027932465105625588, 'f.22009.0.2': 0.029334268580005894, 'f.22009.0.3': 0.02927110614309156, 'f.22009.0.4': 0.02210151783075615, 'f.22009.0.5': 0.010036149664281707, 'f.22009.0.6': 0.02796255803495237, 'f.22009.0.7': 0.025249717819625227, 'f.22009.0.8': 0.02403425441029702, 'f.22009.0.9': 0.011866800479124338, 'f.22009.0.10': 0.022685581931668745}	2.01426	1.61549	2.01474	1.61586	0.903146	FALSE
627	rs7318730	Matrix_pattern_puzzles	0.49428	0.610082	2	0.114172	0.113747	0.106425	0.106863	{'const': 10.863113975800866, 'Prob_Class_0': 0.6796424900050405, 'Prob_Class_2': 0.9593125584015403, 'Age': -0.06766509546810887, 'Sex': 0.33670108834559037, 'Education_score': 0.2966224760780639, 'Assessment_centre_11026.0': 0.21601023881405773, 'Assessment_centre_11027.0': -0.08541879218035135, 'Assessment_centre_11028.0': -1.9323077561342503, 'f.22009.0.1': 0.028790509595602365, 'f.22009.0.2': 0.002697129639357164, 'f.22009.0.3': -0.03375800744211862, 'f.22009.0.4': -0.013670374573775594, 'f.22009.0.5': -0.025095241087554558, 'f.22009.0.6': -0.0014080203875435266, 'f.22009.0.7': -0.05947408581614327, 'f.22009.0.8': 0.001399225943141865, 'f.22009.0.9': -0.019795972996288682, 'f.22009.0.10': -0.05170796796902984}	{'const': 11.39611724593296, 'Age': -0.0674388454558142, 'Sex': 0.3304860015449974, 'Education_score': 0.29717601187465637, 'Assessment_centre_11026.0': 0.2158720651956168, 'Assessment_centre_11027.0': -0.09104732225608093, 'Assessment_centre_11028.0': -1.9522150590485636, 'f.22009.0.1': 0.028595276971001997, 'f.22009.0.2': 0.0029761193741811615, 'f.22009.0.3': -0.03265774597582789, 'f.22009.0.4': -0.014559224088658578, 'f.22009.0.5': -0.024555257562405595, 'f.22009.0.6': -0.0025385049615031896, 'f.22009.0.7': -0.05952046444833025, 'f.22009.0.8': 0.0007255058621104773, 'f.22009.0.9': -0.019526023633991325, 'f.22009.0.10': -0.051413712685081776}	{'const': 0.7597649444076454, 'Prob_Class_0': 0.7198241127333006, 'Prob_Class_2': 1.0338065724098104, 'Age': 0.0060372667791227, 'Sex': 0.09013042290368257, 'Education_score': 0.03316693438751787, 'Assessment_centre_11026.0': 0.12353888580195319, 'Assessment_centre_11027.0': 0.10905532238151137, 'Assessment_centre_11028.0': 1.0196274045806684, 'f.22009.0.1': 0.028040874166735476, 'f.22009.0.2': 0.02940306230236472, 'f.22009.0.3': 0.029377693068693093, 'f.22009.0.4': 0.022164859599112664, 'f.22009.0.5': 0.010073482140085036, 'f.22009.0.6': 0.028041552203364566, 'f.22009.0.7': 0.02531341096990178, 'f.22009.0.8': 0.024095861883585312, 'f.22009.0.9': 0.011892059439943554, 'f.22009.0.10': 0.022732391988399287}	{'const': 0.5324671078804366, 'Age': 0.006014328895185187, 'Sex': 0.08978414725683341, 'Education_score': 0.03315391539038335, 'Assessment_centre_11026.0': 0.12350339385590788, 'Assessment_centre_11027.0': 0.1088691588978021, 'Assessment_centre_11028.0': 1.0190638036487438, 'f.22009.0.1': 0.0280324732514321, 'f.22009.0.2': 0.029379025993156557, 'f.22009.0.3': 0.029349470033783482, 'f.22009.0.4': 0.022135285935639442, 'f.22009.0.5': 0.010053066333740942, 'f.22009.0.6': 0.028009343183829916, 'f.22009.0.7': 0.025287842938450315, 'f.22009.0.8': 0.02408027965705578, 'f.22009.0.9': 0.011884576333543435, 'f.22009.0.10': 0.02272471481868473}	2.01589	1.61812	2.01637	1.61828	0.903146	FALSE
665	rs4301837	Fluid_intel_score	0.523305	0.592618	2	0.0846914	0.0843441	0.0787177	0.0790359	{'const': 6.725710607236376, 'Prob_Class_0': -0.9590079562620012, 'Prob_Class_2': -0.35286537341656193, 'Age': -0.016040294209124836, 'Sex': 0.11384373003932824, 'Education_score': 0.387863353310447, 'Assessment_centre_11026.0': 0.029589053159063725, 'Assessment_centre_11027.0': -0.297020684956313, 'Assessment_centre_11028.0': -0.337473274003876, 'f.22009.0.1': 0.017166897873213315, 'f.22009.0.2': 0.038485679301065064, 'f.22009.0.3': -0.02122145851236823, 'f.22009.0.4': -0.006201792979412859, 'f.22009.0.5': -0.014531048103239259, 'f.22009.0.6': 0.02407118816534178, 'f.22009.0.7': -0.006392273485476574, 'f.22009.0.8': 0.05354442103349126, 'f.22009.0.9': -0.001740605273191202, 'f.22009.0.10': -0.028078461699023737}	{'const': 6.304740184070312, 'Age': -0.016194505056495775, 'Sex': 0.11487887377642701, 'Education_score': 0.3879830884693993, 'Assessment_centre_11026.0': 0.019744383314923824, 'Assessment_centre_11027.0': -0.3081223292136723, 'Assessment_centre_11028.0': -0.345118854372806, 'f.22009.0.1': 0.01720151285077916, 'f.22009.0.2': 0.03837689458783675, 'f.22009.0.3': -0.021010431100469497, 'f.22009.0.4': -0.006569960552757433, 'f.22009.0.5': -0.014463372853474744, 'f.22009.0.6': 0.0240602012298585, 'f.22009.0.7': -0.007167045140787748, 'f.22009.0.8': 0.05358697628357952, 'f.22009.0.9': -0.0017827923485182096, 'f.22009.0.10': -0.02798449780828676}	{'const': 0.880972616470572, 'Prob_Class_0': 1.192541880170555, 'Prob_Class_2': 1.2404740353105799, 'Age': 0.005154395949350494, 'Sex': 0.0769573935992859, 'Education_score': 0.02774210266500815, 'Assessment_centre_11026.0': 0.11209032833783687, 'Assessment_centre_11027.0': 0.0964754961081262, 'Assessment_centre_11028.0': 0.997410711698894, 'f.22009.0.1': 0.023957218408681525, 'f.22009.0.2': 0.02513437469434342, 'f.22009.0.3': 0.024657403853494304, 'f.22009.0.4': 0.018602090902841883, 'f.22009.0.5': 0.008420353185083539, 'f.22009.0.6': 0.02359239506261696, 'f.22009.0.7': 0.021543874859117733, 'f.22009.0.8': 0.020640950862240614, 'f.22009.0.9': 0.009823824041308798, 'f.22009.0.10': 0.019094172792536807}	{'const': 0.4531869768204935, 'Age': 0.005150145752628372, 'Sex': 0.07631441456559147, 'Education_score': 0.027735956858726957, 'Assessment_centre_11026.0': 0.11157688018458593, 'Assessment_centre_11027.0': 0.09567835891932205, 'Assessment_centre_11028.0': 0.997138740325426, 'f.22009.0.1': 0.023952449747074986, 'f.22009.0.2': 0.025114458442990567, 'f.22009.0.3': 0.024651839548725022, 'f.22009.0.4': 0.018595250536928183, 'f.22009.0.5': 0.008418078252665216, 'f.22009.0.6': 0.023588166284381692, 'f.22009.0.7': 0.021521498663162515, 'f.22009.0.8': 0.020633172009417233, 'f.22009.0.9': 0.00982159213669526, 'f.22009.0.10': 0.01909055046894552}	1.97853	1.56465	1.97891	1.56396	0.903146	FALSE
711	rs7151629	Matrix_pattern_puzzles	0.494506	0.609944	2	0.11359	0.113165	0.105867	0.106304	{'const': 11.529599288889063, 'Prob_Class_0': -0.540011732803117, 'Prob_Class_2': 0.11311867875431283, 'Age': -0.06738684418133323, 'Sex': 0.3331393258521139, 'Education_score': 0.2975038032236714, 'Assessment_centre_11026.0': 0.21825250966974497, 'Assessment_centre_11027.0': -0.08351917807213163, 'Assessment_centre_11028.0': -1.9261918777847469, 'f.22009.0.1': 0.028218150758976386, 'f.22009.0.2': 0.0008215929132888883, 'f.22009.0.3': -0.03184560487180022, 'f.22009.0.4': -0.01390655849813026, 'f.22009.0.5': -0.024214845806906745, 'f.22009.0.6': -0.002579000443297535, 'f.22009.0.7': -0.060735080619101864, 'f.22009.0.8': 0.0013694250735495083, 'f.22009.0.9': -0.019101671940411704, 'f.22009.0.10': -0.052503926113448667}	{'const': 11.399061458556064, 'Age': -0.06735364693218134, 'Sex': 0.3327381381195764, 'Education_score': 0.29633140598891067, 'Assessment_centre_11026.0': 0.21252210217171308, 'Assessment_centre_11027.0': -0.08592716616755226, 'Assessment_centre_11028.0': -1.9522139138529386, 'f.22009.0.1': 0.02864894266356278, 'f.22009.0.2': 0.0014849867159965017, 'f.22009.0.3': -0.03189528759748846, 'f.22009.0.4': -0.013749371257851714, 'f.22009.0.5': -0.023943359408230357, 'f.22009.0.6': -0.0034566570012479953, 'f.22009.0.7': -0.06069869881321273, 'f.22009.0.8': 0.0009177007365128611, 'f.22009.0.9': -0.019233736965465667, 'f.22009.0.10': -0.051982266142042655}	{'const': 0.8840402175596079, 'Prob_Class_0': 0.9714023602539565, 'Prob_Class_2': 1.3180008718306453, 'Age': 0.006003791824482842, 'Sex': 0.08957181556035507, 'Education_score': 0.033172096758514256, 'Assessment_centre_11026.0': 0.12320156431270418, 'Assessment_centre_11027.0': 0.10888225496934581, 'Assessment_centre_11028.0': 1.0190372522651927, 'f.22009.0.1': 0.02792863304117077, 'f.22009.0.2': 0.02930618738395783, 'f.22009.0.3': 0.02927003956623275, 'f.22009.0.4': 0.022105994275496938, 'f.22009.0.5': 0.010035323575765103, 'f.22009.0.6': 0.027970048391656448, 'f.22009.0.7': 0.025251628826303375, 'f.22009.0.8': 0.024042494740014877, 'f.22009.0.9': 0.01187264863967902, 'f.22009.0.10': 0.022704349666761433}	{'const': 0.5306961577472783, 'Age': 0.0060004477175733695, 'Sex': 0.08954056374600265, 'Education_score': 0.033099371594269886, 'Assessment_centre_11026.0': 0.12303262694255673, 'Assessment_centre_11027.0': 0.1087189666190914, 'Assessment_centre_11028.0': 1.0182824389344356, 'f.22009.0.1': 0.02791552668919971, 'f.22009.0.2': 0.02929097391465868, 'f.22009.0.3': 0.02926159924704511, 'f.22009.0.4': 0.022099778690899633, 'f.22009.0.5': 0.010028699974497197, 'f.22009.0.6': 0.027943427137988423, 'f.22009.0.7': 0.02522812594534859, 'f.22009.0.8': 0.024031242969932795, 'f.22009.0.9': 0.01186659192678866, 'f.22009.0.10': 0.022686311597601396}	2.01442	1.61623	2.0149	1.61679	0.903146	FALSE
731	rs2699318	Numeric_memory_online	0.484994	0.615804	2	0.0388525	0.0381889	0.0265388	0.0272515	{'const': 8.153616764700333, 'Prob_Class_0': -0.5986199255091911, 'Prob_Class_2': -0.4579186045962196, 'Age': -0.018301209211595955, 'Sex': 0.24465647947036168, 'Education_score': 0.10590294510197568, 'Assessment_centre_11026.0': 0.3411070026264627, 'Assessment_centre_11027.0': 0.0947033586065038, 'Assessment_centre_11028.0': 0.0889394749893273, 'f.22009.0.1': 0.033616599480354, 'f.22009.0.2': 0.055069732982388375, 'f.22009.0.3': -0.006391513604237162, 'f.22009.0.4': 0.003718181821610461, 'f.22009.0.5': -0.005194220708624006, 'f.22009.0.6': -0.04296775458048304, 'f.22009.0.7': 0.005169666963645257, 'f.22009.0.8': 0.021498567962007886, 'f.22009.0.9': 0.000823533520211344, 'f.22009.0.10': -0.004688321295177489}	{'const': 7.8194184252683385, 'Age': -0.018436154001997017, 'Sex': 0.24807926197830032, 'Education_score': 0.10567940196980835, 'Assessment_centre_11026.0': 0.3325861400765481, 'Assessment_centre_11027.0': 0.08458145375495962, 'Assessment_centre_11028.0': 0.035285287106459506, 'f.22009.0.1': 0.033536855975515575, 'f.22009.0.2': 0.05430371586468803, 'f.22009.0.3': -0.0066456089301168975, 'f.22009.0.4': 0.0032573193534061046, 'f.22009.0.5': -0.004869333407229531, 'f.22009.0.6': -0.04324789401582109, 'f.22009.0.7': 0.005283978843599286, 'f.22009.0.8': 0.02215188443521452, 'f.22009.0.9': 0.0011213173812735545, 'f.22009.0.10': -0.004458836717716699}	{'const': 0.6890979539466505, 'Prob_Class_0': 0.691112141999789, 'Prob_Class_2': 0.9407373315500939, 'Age': 0.005296237897446218, 'Sex': 0.07782585370004506, 'Education_score': 0.02935784660870325, 'Assessment_centre_11026.0': 0.1061458213181298, 'Assessment_centre_11027.0': 0.09869630138583774, 'Assessment_centre_11028.0': 1.016357630925382, 'f.22009.0.1': 0.02399809567028107, 'f.22009.0.2': 0.02540289475997785, 'f.22009.0.3': 0.024710108130614625, 'f.22009.0.4': 0.018795092627519928, 'f.22009.0.5': 0.00843495831589682, 'f.22009.0.6': 0.023427828415799032, 'f.22009.0.7': 0.021321253307060504, 'f.22009.0.8': 0.020387653696492217, 'f.22009.0.9': 0.010062140359462237, 'f.22009.0.10': 0.01934241377569647}	{'const': 0.4659033973264189, 'Age': 0.00528680052562815, 'Sex': 0.07727791723141321, 'Education_score': 0.02934493391905248, 'Assessment_centre_11026.0': 0.1057520230588799, 'Assessment_centre_11027.0': 0.09804276262498132, 'Assessment_centre_11028.0': 1.0144256058141925, 'f.22009.0.1': 0.023989171750942593, 'f.22009.0.2': 0.025376081251698067, 'f.22009.0.3': 0.024676759661421507, 'f.22009.0.4': 0.018780047958821707, 'f.22009.0.5': 0.008425356380348779, 'f.22009.0.6': 0.023404856232774114, 'f.22009.0.7': 0.021306785550569335, 'f.22009.0.8': 0.02035959476562684, 'f.22009.0.9': 0.010053050897882266, 'f.22009.0.10': 0.019322653916389657}	1.41806	1.06038	1.41855	1.0602	0.903146	FALSE
742	rs10031499	Fluid_intel_score	0.526206	0.590901	2	0.0859711	0.0856245	0.0800444	0.0803582	{'const': 6.1496274563794255, 'Prob_Class_0': 0.5162678446882218, 'Prob_Class_2': -0.013434399773502942, 'Age': -0.016846602683822945, 'Sex': 0.1102202769594104, 'Education_score': 0.3900721254966448, 'Assessment_centre_11026.0': 0.019548365587556606, 'Assessment_centre_11027.0': -0.2910855099428533, 'Assessment_centre_11028.0': -0.3618538964321506, 'f.22009.0.1': 0.017602467913240633, 'f.22009.0.2': 0.04273252185926698, 'f.22009.0.3': -0.026660220867702436, 'f.22009.0.4': -0.010587509419204118, 'f.22009.0.5': -0.014518926476218004, 'f.22009.0.6': 0.017300819819523708, 'f.22009.0.7': -0.01237843250013712, 'f.22009.0.8': 0.053241036001604895, 'f.22009.0.9': -0.0003297584153739109, 'f.22009.0.10': -0.028461796136635922}	{'const': 6.327667512765345, 'Age': -0.01699162781807724, 'Sex': 0.10984772799014147, 'Education_score': 0.3903423750553993, 'Assessment_centre_11026.0': 0.023630064519838602, 'Assessment_centre_11027.0': -0.2853816708657746, 'Assessment_centre_11028.0': -0.3384469575897097, 'f.22009.0.1': 0.018036217149786517, 'f.22009.0.2': 0.04294639077486555, 'f.22009.0.3': -0.026487508194062728, 'f.22009.0.4': -0.010762663182439257, 'f.22009.0.5': -0.014522918043384778, 'f.22009.0.6': 0.0171981099206803, 'f.22009.0.7': -0.011928564916497277, 'f.22009.0.8': 0.05333228149122627, 'f.22009.0.9': -0.00044282296706664795, 'f.22009.0.10': -0.0287811572253515}	{'const': 0.8757371039184463, 'Prob_Class_0': 1.0767217925413743, 'Prob_Class_2': 1.1783567649381594, 'Age': 0.005144445740923395, 'Sex': 0.07665112266877563, 'Education_score': 0.02767364483629133, 'Assessment_centre_11026.0': 0.11160773186233323, 'Assessment_centre_11027.0': 0.09621757559797164, 'Assessment_centre_11028.0': 0.9983351330022842, 'f.22009.0.1': 0.023964399778061276, 'f.22009.0.2': 0.025115344717003787, 'f.22009.0.3': 0.024594319509893877, 'f.22009.0.4': 0.0186201584758405, 'f.22009.0.5': 0.00842177660166563, 'f.22009.0.6': 0.0235123837776804, 'f.22009.0.7': 0.02141761493412531, 'f.22009.0.8': 0.020619829302758668, 'f.22009.0.9': 0.009901976001666759, 'f.22009.0.10': 0.019005195924334556}	{'const': 0.45217899926497607, 'Age': 0.005135940820545228, 'Sex': 0.07615163406319912, 'Education_score': 0.027667507378286653, 'Assessment_centre_11026.0': 0.11136737481694169, 'Assessment_centre_11027.0': 0.0956016104224012, 'Assessment_centre_11028.0': 0.9978504889199469, 'f.22009.0.1': 0.02395243395476201, 'f.22009.0.2': 0.025101354417432192, 'f.22009.0.3': 0.02458942500686356, 'f.22009.0.4': 0.018616108461718826, 'f.22009.0.5': 0.008416651429668128, 'f.22009.0.6': 0.023507009189847092, 'f.22009.0.7': 0.02140897740145378, 'f.22009.0.8': 0.020605342517386705, 'f.22009.0.9': 0.009899673768227922, 'f.22009.0.10': 0.018999377949199224}	1.98008	1.56583	1.98045	1.56615	0.903146	FALSE
791	rs10427669	Fluid_intel_score	0.48987	0.612758	2	0.0851145	0.0847935	0.0792163	0.0795525	{'const': 5.617473899524697, 'Prob_Class_0': 0.6911969657406828, 'Prob_Class_2': 1.331583425666757, 'Age': -0.016428350472417523, 'Sex': 0.11978927487204755, 'Education_score': 0.387789579065261, 'Assessment_centre_11026.0': 0.032116387122927206, 'Assessment_centre_11027.0': -0.29903426458363647, 'Assessment_centre_11028.0': -0.3493723138150406, 'f.22009.0.1': 0.01771266352877562, 'f.22009.0.2': 0.04361517381994137, 'f.22009.0.3': -0.025102796817901733, 'f.22009.0.4': -0.008016410597181861, 'f.22009.0.5': -0.014936656474375958, 'f.22009.0.6': 0.018734221146068153, 'f.22009.0.7': -0.008020043502012388, 'f.22009.0.8': 0.05385505871697359, 'f.22009.0.9': -0.0012192802707621546, 'f.22009.0.10': -0.029367285436631366}	{'const': 6.316366535359289, 'Age': -0.016860705321104928, 'Sex': 0.1211406261542048, 'Education_score': 0.38746372553621444, 'Assessment_centre_11026.0': 0.030141179939589535, 'Assessment_centre_11027.0': -0.2947425248383085, 'Assessment_centre_11028.0': -0.3377288360596114, 'f.22009.0.1': 0.017239332268260136, 'f.22009.0.2': 0.04312885629222745, 'f.22009.0.3': -0.0245925842569742, 'f.22009.0.4': -0.00818385991743808, 'f.22009.0.5': -0.01498396584574786, 'f.22009.0.6': 0.018014060450197666, 'f.22009.0.7': -0.007888951801985407, 'f.22009.0.8': 0.053758119870252113, 'f.22009.0.9': -0.0014304163115132903, 'f.22009.0.10': -0.0299651499357997}	{'const': 0.8583037607830574, 'Prob_Class_0': 0.9518554340356049, 'Prob_Class_2': 1.3457658874600804, 'Age': 0.005146594688355698, 'Sex': 0.07620866558403347, 'Education_score': 0.027655049935497007, 'Assessment_centre_11026.0': 0.11124598514964454, 'Assessment_centre_11027.0': 0.09542966594502716, 'Assessment_centre_11028.0': 0.9988856041956156, 'f.22009.0.1': 0.02388285916663135, 'f.22009.0.2': 0.025056950135029604, 'f.22009.0.3': 0.024532127644517378, 'f.22009.0.4': 0.01853629674093651, 'f.22009.0.5': 0.0083806302836983, 'f.22009.0.6': 0.023463761117540297, 'f.22009.0.7': 0.02135297112481074, 'f.22009.0.8': 0.020576376917191865, 'f.22009.0.9': 0.009774980571877265, 'f.22009.0.10': 0.01895812902711142}	{'const': 0.4514845909896736, 'Age': 0.005124402300720773, 'Sex': 0.07596843286712095, 'Education_score': 0.027621850030308735, 'Assessment_centre_11026.0': 0.11115357380112033, 'Assessment_centre_11027.0': 0.09531022155093848, 'Assessment_centre_11028.0': 0.9982708125431679, 'f.22009.0.1': 0.023873643968346018, 'f.22009.0.2': 0.025043533859947332, 'f.22009.0.3': 0.024520173457216448, 'f.22009.0.4': 0.01853213281694306, 'f.22009.0.5': 0.008378854766132164, 'f.22009.0.6': 0.02344734543554018, 'f.22009.0.7': 0.021347758728051402, 'f.22009.0.8': 0.020564139130211857, 'f.22009.0.9': 0.009769617843657945, 'f.22009.0.10': 0.018942572379404218}	1.98101	1.56672	1.98135	1.5669	0.903146	FALSE
243	rs10852598	Symbol_digit_matches	0.477114	0.620642	2	0.235179	0.234816	0.228337	0.228737	{'const': 39.407207373622064, 'Prob_Class_0': -1.5401910271256782, 'Prob_Class_2': 0.904087986342047, 'Age': -0.33536681058648754, 'Sex': -0.1946841809953374, 'Education_score': 0.3104864731854428, 'Assessment_centre_11026.0': 0.4623739166774046, 'Assessment_centre_11027.0': -0.10898283465027264, 'Assessment_centre_11028.0': -1.0051108170239218, 'f.22009.0.1': -0.013471248985072098, 'f.22009.0.2': -0.022659271869184906, 'f.22009.0.3': -0.05148094581022811, 'f.22009.0.4': 0.04357334142427319, 'f.22009.0.5': -0.06080177619141846, 'f.22009.0.6': 0.020202521373745355, 'f.22009.0.7': -0.07304520360869458, 'f.22009.0.8': 0.04448233529129047, 'f.22009.0.9': -0.021827507896375227, 'f.22009.0.10': -0.09900629276429068}	{'const': 39.184676216743334, 'Age': -0.3353987210033525, 'Sex': -0.19439740957905205, 'Education_score': 0.309692563440227, 'Assessment_centre_11026.0': 0.47068417874017465, 'Assessment_centre_11027.0': -0.09192367407180642, 'Assessment_centre_11028.0': -0.9223914583343961, 'f.22009.0.1': -0.01366688661843541, 'f.22009.0.2': -0.020560160685648376, 'f.22009.0.3': -0.04910390609039063, 'f.22009.0.4': 0.04450048326969135, 'f.22009.0.5': -0.060344275580005935, 'f.22009.0.6': 0.02134704720979273, 'f.22009.0.7': -0.07263082362996692, 'f.22009.0.8': 0.04195428448688485, 'f.22009.0.9': -0.02135525767873725, 'f.22009.0.10': -0.09746804604845867}	{'const': 2.390140285983523, 'Prob_Class_0': 3.4076428192133816, 'Prob_Class_2': 3.168094900004239, 'Age': 0.014083017013019701, 'Sex': 0.21035494317889175, 'Education_score': 0.07800293095313908, 'Assessment_centre_11026.0': 0.288268385786302, 'Assessment_centre_11027.0': 0.25848513021095787, 'Assessment_centre_11028.0': 2.723973796727207, 'f.22009.0.1': 0.06600194319990356, 'f.22009.0.2': 0.06847322796864018, 'f.22009.0.3': 0.06900351211935608, 'f.22009.0.4': 0.05194808003742274, 'f.22009.0.5': 0.02361542243021607, 'f.22009.0.6': 0.06550887392277274, 'f.22009.0.7': 0.05944564689326813, 'f.22009.0.8': 0.05698982210240771, 'f.22009.0.9': 0.027885597699465817, 'f.22009.0.10': 0.05343598726730733}	{'const': 1.246182645452249, 'Age': 0.01407827561812283, 'Sex': 0.21028426502567335, 'Education_score': 0.0779324870275643, 'Assessment_centre_11026.0': 0.2879504078973482, 'Assessment_centre_11027.0': 0.25545674932178575, 'Assessment_centre_11028.0': 2.719696765866622, 'f.22009.0.1': 0.0659835433774788, 'f.22009.0.2': 0.06842136903467767, 'f.22009.0.3': 0.06893935152068813, 'f.22009.0.4': 0.05192562898427952, 'f.22009.0.5': 0.02359879693536843, 'f.22009.0.6': 0.06546230889249632, 'f.22009.0.7': 0.05941149855496487, 'f.22009.0.8': 0.05691617775889468, 'f.22009.0.9': 0.027857706911596836, 'f.22009.0.10': 0.053362370589190904}	4.6714	3.69942	4.6725	3.69942	0.905103	FALSE
46	rs2106187	Matrix_pattern_puzzles	0.473603	0.622822	2	0.113572	0.113165	0.105849	0.106304	{'const': 11.743260892140777, 'Prob_Class_0': -0.6702051281962798, 'Prob_Class_2': -0.38980705280979644, 'Age': -0.06734665702111711, 'Sex': 0.3303718772932152, 'Education_score': 0.2964277050884726, 'Assessment_centre_11026.0': 0.21040707081256044, 'Assessment_centre_11027.0': -0.08439009896700057, 'Assessment_centre_11028.0': -1.959223832060944, 'f.22009.0.1': 0.02816323082394613, 'f.22009.0.2': 0.0016588406861228055, 'f.22009.0.3': -0.03150084781112498, 'f.22009.0.4': -0.014465034713542269, 'f.22009.0.5': -0.02383900819198754, 'f.22009.0.6': -0.004487281999753252, 'f.22009.0.7': -0.06147499142422119, 'f.22009.0.8': 0.0006918445916451892, 'f.22009.0.9': -0.01915601687180755, 'f.22009.0.10': -0.051432576929439464}	{'const': 11.399061458556064, 'Age': -0.06735364693218134, 'Sex': 0.3327381381195764, 'Education_score': 0.29633140598891067, 'Assessment_centre_11026.0': 0.21252210217171308, 'Assessment_centre_11027.0': -0.08592716616755226, 'Assessment_centre_11028.0': -1.9522139138529386, 'f.22009.0.1': 0.02864894266356278, 'f.22009.0.2': 0.0014849867159965017, 'f.22009.0.3': -0.03189528759748846, 'f.22009.0.4': -0.013749371257851714, 'f.22009.0.5': -0.023943359408230357, 'f.22009.0.6': -0.0034566570012479953, 'f.22009.0.7': -0.06069869881321273, 'f.22009.0.8': 0.0009177007365128611, 'f.22009.0.9': -0.019233736965465667, 'f.22009.0.10': -0.051982266142042655}	{'const': 0.8724772905534276, 'Prob_Class_0': 0.8595750151109777, 'Prob_Class_2': 1.3248810284986554, 'Age': 0.006002633418524747, 'Sex': 0.08982010110887428, 'Education_score': 0.03310916140594924, 'Assessment_centre_11026.0': 0.12308917969599878, 'Assessment_centre_11027.0': 0.10876508653262432, 'Assessment_centre_11028.0': 1.0190291085624146, 'f.22009.0.1': 0.027927508476802986, 'f.22009.0.2': 0.02930323204797985, 'f.22009.0.3': 0.02929998755216997, 'f.22009.0.4': 0.022118435882960613, 'f.22009.0.5': 0.010032334885803277, 'f.22009.0.6': 0.027972085068333617, 'f.22009.0.7': 0.025247880997065493, 'f.22009.0.8': 0.024052087873130335, 'f.22009.0.9': 0.011870032972461019, 'f.22009.0.10': 0.02269945222792752}	{'const': 0.5306961577472783, 'Age': 0.0060004477175733695, 'Sex': 0.08954056374600265, 'Education_score': 0.033099371594269886, 'Assessment_centre_11026.0': 0.12303262694255673, 'Assessment_centre_11027.0': 0.1087189666190914, 'Assessment_centre_11028.0': 1.0182824389344356, 'f.22009.0.1': 0.02791552668919971, 'f.22009.0.2': 0.02929097391465868, 'f.22009.0.3': 0.02926159924704511, 'f.22009.0.4': 0.022099778690899633, 'f.22009.0.5': 0.010028699974497197, 'f.22009.0.6': 0.027943427137988423, 'f.22009.0.7': 0.02522812594534859, 'f.22009.0.8': 0.024031242969932795, 'f.22009.0.9': 0.01186659192678866, 'f.22009.0.10': 0.022686311597601396}	2.01444	1.61645	2.0149	1.61679	0.905923	FALSE
71	rs13161403	log_reaction_time	0.460667	0.630911	2	0.105137	0.104838	0.0993069	0.0996583	{'const': 5.914566115007291, 'Prob_Class_0': 0.032869685273493765, 'Prob_Class_2': -0.012401864807786378, 'Age': 0.006980589717232551, 'Sex': -0.03441247125514406, 'Education_score': -0.007226066929639496, 'Assessment_centre_11026.0': -0.021356028690489765, 'Assessment_centre_11027.0': 0.00434537395012033, 'Assessment_centre_11028.0': 0.007596705152602211, 'f.22009.0.1': -0.004015260908377038, 'f.22009.0.2': 0.0027270011473170086, 'f.22009.0.3': 0.0033853604901251944, 'f.22009.0.4': -0.00039745692073064334, 'f.22009.0.5': 0.0005797906689907292, 'f.22009.0.6': 0.0014080736424586656, 'f.22009.0.7': -0.0009306967741931514, 'f.22009.0.8': -0.0012978076523929706, 'f.22009.0.9': -0.0009517070037602642, 'f.22009.0.10': 0.0014983816329327707}	{'const': 5.923162248993844, 'Age': 0.006955614273211681, 'Sex': -0.034243226405576664, 'Education_score': -0.007283712344647463, 'Assessment_centre_11026.0': -0.02095810788485539, 'Assessment_centre_11027.0': 0.004761274434620404, 'Assessment_centre_11028.0': 0.0077391472181806385, 'f.22009.0.1': -0.003976581983905564, 'f.22009.0.2': 0.0027365291229531283, 'f.22009.0.3': 0.0034049712086290716, 'f.22009.0.4': -0.00042166773670258384, 'f.22009.0.5': 0.0005802647902232489, 'f.22009.0.6': 0.001416453597468721, 'f.22009.0.7': -0.000933782972017981, 'f.22009.0.8': -0.0012939660795469302, 'f.22009.0.9': -0.0009461362418365271, 'f.22009.0.10': 0.0015355538313097286}	{'const': 0.06901368995493326, 'Prob_Class_0': 0.07287821676424382, 'Prob_Class_2': 0.10558535471218865, 'Age': 0.00042335415104230575, 'Sex': 0.006260780868656774, 'Education_score': 0.0022679360160693988, 'Assessment_centre_11026.0': 0.009153321782068593, 'Assessment_centre_11027.0': 0.007882432726728639, 'Assessment_centre_11028.0': 0.08183090994402026, 'f.22009.0.1': 0.0019651936995208966, 'f.22009.0.2': 0.0020659908159104, 'f.22009.0.3': 0.002022787775220177, 'f.22009.0.4': 0.0015276626709791624, 'f.22009.0.5': 0.0006900785058413246, 'f.22009.0.6': 0.0019304053064732659, 'f.22009.0.7': 0.0017582287234151385, 'f.22009.0.8': 0.001692889654832874, 'f.22009.0.9': 0.0008048423269982919, 'f.22009.0.10': 0.0015569700055043994}	{'const': 0.03711536294194991, 'Age': 0.00042133479124743193, 'Sex': 0.006252849392488792, 'Education_score': 0.002266629074701821, 'Assessment_centre_11026.0': 0.009132413992139802, 'Assessment_centre_11027.0': 0.007851297158297143, 'Assessment_centre_11028.0': 0.08175226580895827, 'f.22009.0.1': 0.0019627846032631135, 'f.22009.0.2': 0.0020655554968370226, 'f.22009.0.3': 0.0020200381006913997, 'f.22009.0.4': 0.0015268782724010474, 'f.22009.0.5': 0.0006899102005359705, 'f.22009.0.6': 0.0019297656185834398, 'f.22009.0.7': 0.0017577064872194138, 'f.22009.0.8': 0.0016925138608134367, 'f.22009.0.9': 0.0008046643841752047, 'f.22009.0.10': 0.0015561259800806297}	0.162224	0.125468	0.162251	0.125441	0.905923	FALSE
179	rs12620095	Matrix_pattern_puzzles	0.464708	0.628384	2	0.114975	0.114577	0.107261	0.107723	{'const': 11.121103181196927, 'Prob_Class_0': -0.056217076385968956, 'Prob_Class_2': 0.9802090273576654, 'Age': -0.06730121473404702, 'Sex': 0.3307178954108722, 'Education_score': 0.29824969928720635, 'Assessment_centre_11026.0': 0.21561678136465756, 'Assessment_centre_11027.0': -0.07966583370606792, 'Assessment_centre_11028.0': -1.9646548870253018, 'f.22009.0.1': 0.0315049505254576, 'f.22009.0.2': -0.002444894775587193, 'f.22009.0.3': -0.03256878680894552, 'f.22009.0.4': -0.012855379850346703, 'f.22009.0.5': -0.024073762748113986, 'f.22009.0.6': -0.00326100052402184, 'f.22009.0.7': -0.06139629370153469, 'f.22009.0.8': -0.0016441073342656088, 'f.22009.0.9': -0.01912015938549534, 'f.22009.0.10': -0.053691333185094385}	{'const': 11.455282352969899, 'Age': -0.06781075634193769, 'Sex': 0.3372197063100305, 'Education_score': 0.2983598013044997, 'Assessment_centre_11026.0': 0.21847224715487035, 'Assessment_centre_11027.0': -0.08087189789846733, 'Assessment_centre_11028.0': -1.952452675930071, 'f.22009.0.1': 0.03127257123282772, 'f.22009.0.2': -0.001968646364175512, 'f.22009.0.3': -0.03271706149503684, 'f.22009.0.4': -0.012903952241835298, 'f.22009.0.5': -0.024115591607973157, 'f.22009.0.6': -0.0028761971191497405, 'f.22009.0.7': -0.06057767468167285, 'f.22009.0.8': -0.0011096058634477981, 'f.22009.0.9': -0.01907416781574854, 'f.22009.0.10': -0.05365339722322055}	{'const': 1.1095220307393536, 'Prob_Class_0': 1.4891747590473738, 'Prob_Class_2': 1.6415343517729013, 'Age': 0.006030479561162594, 'Sex': 0.09039335726071321, 'Education_score': 0.03309606847339941, 'Assessment_centre_11026.0': 0.12308705724319072, 'Assessment_centre_11027.0': 0.10894808101471243, 'Assessment_centre_11028.0': 1.017693925801949, 'f.22009.0.1': 0.027919726765631113, 'f.22009.0.2': 0.029313163261959967, 'f.22009.0.3': 0.029243166653773838, 'f.22009.0.4': 0.022086481461711556, 'f.22009.0.5': 0.010021724468346533, 'f.22009.0.6': 0.027934628329016387, 'f.22009.0.7': 0.02522547202766974, 'f.22009.0.8': 0.02403748513573961, 'f.22009.0.9': 0.011858153667717374, 'f.22009.0.10': 0.022681957286976973}	{'const': 0.530736911472042, 'Age': 0.005997766095919686, 'Sex': 0.08947199859151897, 'Education_score': 0.03307802734147757, 'Assessment_centre_11026.0': 0.12293643888158988, 'Assessment_centre_11027.0': 0.1086321105496841, 'Assessment_centre_11028.0': 1.0172560359458755, 'f.22009.0.1': 0.027911224994274238, 'f.22009.0.2': 0.029300803988472065, 'f.22009.0.3': 0.02923433596785321, 'f.22009.0.4': 0.022080630047340306, 'f.22009.0.5': 0.010018877299350214, 'f.22009.0.6': 0.027916426795877875, 'f.22009.0.7': 0.025202752644601246, 'f.22009.0.8': 0.024023554190592957, 'f.22009.0.9': 0.011854838148649158, 'f.22009.0.10': 0.022675346087736137}	2.01241	1.61475	2.01286	1.61539	0.905923	FALSE
193	rs72672806	Matrix_pattern_puzzles	0.4666	0.627198	2	0.114768	0.114365	0.107002	0.107466	{'const': 12.126881049203451, 'Prob_Class_0': -0.5285291264294724, 'Prob_Class_2': -1.3413127410442596, 'Age': -0.06822641905543401, 'Sex': 0.3408233582594708, 'Education_score': 0.2974438590396294, 'Assessment_centre_11026.0': 0.1995948537592466, 'Assessment_centre_11027.0': -0.08533183666758504, 'Assessment_centre_11028.0': -1.9297713980915805, 'f.22009.0.1': 0.032596680770707785, 'f.22009.0.2': 0.0006600863987944938, 'f.22009.0.3': -0.03224058775929218, 'f.22009.0.4': -0.015698517265526075, 'f.22009.0.5': -0.02319690188954609, 'f.22009.0.6': -0.004149819140541644, 'f.22009.0.7': -0.06169664384509847, 'f.22009.0.8': 0.0009470800931304373, 'f.22009.0.9': -0.018176260776181084, 'f.22009.0.10': -0.04781069927720492}	{'const': 11.478321067975532, 'Age': -0.06796522858018055, 'Sex': 0.34271818240958823, 'Education_score': 0.29699035718891587, 'Assessment_centre_11026.0': 0.21137826017795674, 'Assessment_centre_11027.0': -0.07606024239012707, 'Assessment_centre_11028.0': -1.9385926420596022, 'f.22009.0.1': 0.032584080369330325, 'f.22009.0.2': 0.0006627010710940229, 'f.22009.0.3': -0.03319862395514705, 'f.22009.0.4': -0.016217023910578773, 'f.22009.0.5': -0.02289473975138541, 'f.22009.0.6': -0.004384270124684458, 'f.22009.0.7': -0.06165389428843045, 'f.22009.0.8': 0.0008336192249992159, 'f.22009.0.9': -0.01810000259280714, 'f.22009.0.10': -0.048011902418061164}	{'const': 0.9227083390910681, 'Prob_Class_0': 0.8725598279068885, 'Prob_Class_2': 1.4323883429223727, 'Age': 0.006026937385415317, 'Sex': 0.08973415295632861, 'Education_score': 0.03317692301964675, 'Assessment_centre_11026.0': 0.12389677458552509, 'Assessment_centre_11027.0': 0.1093764759212888, 'Assessment_centre_11028.0': 1.0172368077456317, 'f.22009.0.1': 0.027945709524301702, 'f.22009.0.2': 0.029356824412008386, 'f.22009.0.3': 0.02937180692066143, 'f.22009.0.4': 0.02231903612349735, 'f.22009.0.5': 0.010127182840068208, 'f.22009.0.6': 0.027939445281784565, 'f.22009.0.7': 0.025282786813388285, 'f.22009.0.8': 0.024152967650303177, 'f.22009.0.9': 0.01188347493147598, 'f.22009.0.10': 0.02274302894419045}	{'const': 0.5315030176530132, 'Age': 0.006017517985357947, 'Sex': 0.08967505390028374, 'Education_score': 0.03316433717665943, 'Assessment_centre_11026.0': 0.12325680358575236, 'Assessment_centre_11027.0': 0.10891492738007442, 'Assessment_centre_11028.0': 1.0167330786519657, 'f.22009.0.1': 0.02793424215082021, 'f.22009.0.2': 0.029344596300194516, 'f.22009.0.3': 0.029347226526222094, 'f.22009.0.4': 0.022303131324173896, 'f.22009.0.5': 0.010119721536450582, 'f.22009.0.6': 0.02791561121213058, 'f.22009.0.7': 0.025248355722518337, 'f.22009.0.8': 0.02414638713330743, 'f.22009.0.9': 0.011879182928419073, 'f.22009.0.10': 0.02273355980779416}	2.01122	1.61207	2.01168	1.61255	0.905923	FALSE
381	rs229650	Numeric_memory_online	0.467845	0.626448	2	0.0368259	0.0361867	0.0245301	0.0252653	{'const': 7.683910898085108, 'Prob_Class_0': 0.4522814519207716, 'Prob_Class_2': 0.010149412137415381, 'Age': -0.01861914191987976, 'Sex': 0.2335493908369543, 'Education_score': 0.09799941624427125, 'Assessment_centre_11026.0': 0.3398846348919985, 'Assessment_centre_11027.0': 0.09676119634626212, 'Assessment_centre_11028.0': 0.023504698691485047, 'f.22009.0.1': 0.030233596605768256, 'f.22009.0.2': 0.05712899621125214, 'f.22009.0.3': -0.0009060877457794433, 'f.22009.0.4': -0.0002903710164443695, 'f.22009.0.5': -0.004810794960611143, 'f.22009.0.6': -0.04074104848411611, 'f.22009.0.7': 0.005284206247696069, 'f.22009.0.8': 0.01961069990508464, 'f.22009.0.9': 0.00016679784340051934, 'f.22009.0.10': -0.004380441639088777}	{'const': 7.824261857817976, 'Age': -0.01844187660952528, 'Sex': 0.23418273493425934, 'Education_score': 0.09785508560099228, 'Assessment_centre_11026.0': 0.3416194428456591, 'Assessment_centre_11027.0': 0.09412360226084635, 'Assessment_centre_11028.0': 0.03264392059440463, 'f.22009.0.1': 0.030282466210715005, 'f.22009.0.2': 0.05683316334846258, 'f.22009.0.3': -0.00032340395848378875, 'f.22009.0.4': 0.0008919895508810514, 'f.22009.0.5': -0.0050815141988032764, 'f.22009.0.6': -0.04055921073581903, 'f.22009.0.7': 0.005713422207379187, 'f.22009.0.8': 0.019967798751272997, 'f.22009.0.9': 0.0006114266974862337, 'f.22009.0.10': -0.004250896435014202}	{'const': 0.8015076463173902, 'Prob_Class_0': 0.8507912498188372, 'Prob_Class_2': 1.1876404543844041, 'Age': 0.005306239253706261, 'Sex': 0.07730233667839424, 'Education_score': 0.029365201868356304, 'Assessment_centre_11026.0': 0.10596256964841314, 'Assessment_centre_11027.0': 0.09775237553867099, 'Assessment_centre_11028.0': 1.0157266787447448, 'f.22009.0.1': 0.023874534452118408, 'f.22009.0.2': 0.025391948826373488, 'f.22009.0.3': 0.024642253155102087, 'f.22009.0.4': 0.018840166320239823, 'f.22009.0.5': 0.00842343873517192, 'f.22009.0.6': 0.023450634028279894, 'f.22009.0.7': 0.02130644460485387, 'f.22009.0.8': 0.020344973985337036, 'f.22009.0.9': 0.010185604249485041, 'f.22009.0.10': 0.01932394532513225}	{'const': 0.46522020691916516, 'Age': 0.005300933957538213, 'Sex': 0.07726525723729008, 'Education_score': 0.029353666830764416, 'Assessment_centre_11026.0': 0.10581358507610157, 'Assessment_centre_11027.0': 0.09767745496825439, 'Assessment_centre_11028.0': 1.0150976164740162, 'f.22009.0.1': 0.023863758986361543, 'f.22009.0.2': 0.025380467387793895, 'f.22009.0.3': 0.024604060715556944, 'f.22009.0.4': 0.018793252055992627, 'f.22009.0.5': 0.00841513398928678, 'f.22009.0.6': 0.023440609760389797, 'f.22009.0.7': 0.02128630394409008, 'f.22009.0.8': 0.020323959374633004, 'f.22009.0.9': 0.010166979406401969, 'f.22009.0.10': 0.019316162855833718}	1.41908	1.06136	1.41955	1.06107	0.905923	FALSE
475	rs1040851	Tower_rearranging	0.469075	0.625649	2	0.102346	0.101932	0.0943946	0.0948674	{'const': 15.932566471546284, 'Prob_Class_0': -0.39256297796000256, 'Prob_Class_2': -1.5734446444809567, 'Age': -0.11027256473144659, 'Sex': 0.5477069777493624, 'Education_score': 0.312721193689672, 'Assessment_centre_11026.0': 0.14066999568657604, 'Assessment_centre_11027.0': -0.45807812439370305, 'Assessment_centre_11028.0': -1.2663588745833072, 'f.22009.0.1': -0.045235100815402954, 'f.22009.0.2': -0.0400624633648738, 'f.22009.0.3': -0.027102618169790486, 'f.22009.0.4': 0.028480796768706438, 'f.22009.0.5': -0.026852146938073824, 'f.22009.0.6': 0.10229613973676487, 'f.22009.0.7': -0.02065376331226406, 'f.22009.0.8': -0.02219451912680146, 'f.22009.0.9': -0.009933579568828566, 'f.22009.0.10': -0.08488476062365402}	{'const': 15.280999740884512, 'Age': -0.11023549929093626, 'Sex': 0.5395831405520151, 'Education_score': 0.31106370961861185, 'Assessment_centre_11026.0': 0.15137656655380594, 'Assessment_centre_11027.0': -0.451588552744671, 'Assessment_centre_11028.0': -1.2813474202246211, 'f.22009.0.1': -0.045575968700389456, 'f.22009.0.2': -0.03983849142117438, 'f.22009.0.3': -0.02602730188281529, 'f.22009.0.4': 0.028244600899541332, 'f.22009.0.5': -0.026562924267884577, 'f.22009.0.6': 0.10285242489994605, 'f.22009.0.7': -0.019925957624985093, 'f.22009.0.8': -0.0223434518196142, 'f.22009.0.9': -0.010014219861199387, 'f.22009.0.10': -0.08456157173834782}	{'const': 1.6532664728921476, 'Prob_Class_0': 2.100466611132907, 'Prob_Class_2': 2.3935864072407327, 'Age': 0.009168441842754104, 'Sex': 0.13710539866664265, 'Education_score': 0.050725177228364615, 'Assessment_centre_11026.0': 0.18840832548558095, 'Assessment_centre_11027.0': 0.1669140968854587, 'Assessment_centre_11028.0': 1.5439545839757578, 'f.22009.0.1': 0.04276472384592372, 'f.22009.0.2': 0.0448033093582996, 'f.22009.0.3': 0.04477418664192313, 'f.22009.0.4': 0.03387283207670564, 'f.22009.0.5': 0.015370518636718856, 'f.22009.0.6': 0.042784182094969266, 'f.22009.0.7': 0.03852459718191922, 'f.22009.0.8': 0.036755269160750996, 'f.22009.0.9': 0.018147408630462627, 'f.22009.0.10': 0.03469899864819716}	{'const': 0.8076678107009145, 'Age': 0.00916596510566927, 'Sex': 0.1367737608770298, 'Education_score': 0.05066767568144871, 'Assessment_centre_11026.0': 0.1877119661958964, 'Assessment_centre_11027.0': 0.16602428843193082, 'Assessment_centre_11028.0': 1.5431897380197812, 'f.22009.0.1': 0.042743577509701446, 'f.22009.0.2': 0.04479064388624208, 'f.22009.0.3': 0.044745996031911685, 'f.22009.0.4': 0.03385467771341346, 'f.22009.0.5': 0.015350165377766298, 'f.22009.0.6': 0.04276488924229448, 'f.22009.0.7': 0.038466965168980814, 'f.22009.0.8': 0.03670895354384577, 'f.22009.0.9': 0.018137048584918925, 'f.22009.0.10': 0.034686542576207534}	3.05221	2.41948	3.05291	2.42152	0.905923	FALSE
508	rs36132266	Matrix_pattern_puzzles	0.461702	0.630275	2	0.113775	0.113377	0.106027	0.106494	{'const': 12.168046416972084, 'Prob_Class_0': -1.1017556653093687, 'Prob_Class_2': -1.1047244255737125, 'Age': -0.06772235129693602, 'Sex': 0.3314944318595047, 'Education_score': 0.2966674310834243, 'Assessment_centre_11026.0': 0.20447666841970488, 'Assessment_centre_11027.0': -0.09634560565326764, 'Assessment_centre_11028.0': -1.95738684482103, 'f.22009.0.1': 0.030008866303282162, 'f.22009.0.2': 0.004563491898112465, 'f.22009.0.3': -0.029606541624302332, 'f.22009.0.4': -0.015028195878545082, 'f.22009.0.5': -0.024045086610775607, 'f.22009.0.6': -0.004123205529618044, 'f.22009.0.7': -0.061574108261468335, 'f.22009.0.8': 0.002635047314192936, 'f.22009.0.9': -0.019307675229862292, 'f.22009.0.10': -0.05275273461307978}	{'const': 11.40612607352804, 'Age': -0.06732756409967243, 'Sex': 0.33145881279443573, 'Education_score': 0.2962476541588784, 'Assessment_centre_11026.0': 0.20321259678972162, 'Assessment_centre_11027.0': -0.09333697498008935, 'Assessment_centre_11028.0': -1.9581502404812663, 'f.22009.0.1': 0.029583569112836463, 'f.22009.0.2': 0.003802818045817515, 'f.22009.0.3': -0.03000005262275577, 'f.22009.0.4': -0.014646262411443732, 'f.22009.0.5': -0.02411038968737638, 'f.22009.0.6': -0.004937221127437396, 'f.22009.0.7': -0.06178565399506234, 'f.22009.0.8': 0.0015262225193664193, 'f.22009.0.9': -0.01931020217778444, 'f.22009.0.10': -0.052795472407653296}	{'const': 0.9583170040899818, 'Prob_Class_0': 1.2840823365374492, 'Prob_Class_2': 1.1962845111569902, 'Age': 0.006020737029915213, 'Sex': 0.08968760330680035, 'Education_score': 0.03315152543502912, 'Assessment_centre_11026.0': 0.12332724635958006, 'Assessment_centre_11027.0': 0.10911536975804659, 'Assessment_centre_11028.0': 1.018392059068626, 'f.22009.0.1': 0.02799708576501159, 'f.22009.0.2': 0.029378516783305966, 'f.22009.0.3': 0.029336723605376917, 'f.22009.0.4': 0.022128681239320366, 'f.22009.0.5': 0.010045489021006548, 'f.22009.0.6': 0.02801105328811388, 'f.22009.0.7': 0.02530921491557147, 'f.22009.0.8': 0.024186861270305584, 'f.22009.0.9': 0.011895294649040572, 'f.22009.0.10': 0.022713794461186067}	{'const': 0.5309150721108896, 'Age': 0.00600473636496239, 'Sex': 0.08966139467973148, 'Education_score': 0.03313997588702234, 'Assessment_centre_11026.0': 0.12322823263295268, 'Assessment_centre_11027.0': 0.10890486671074828, 'Assessment_centre_11028.0': 1.0178190316823212, 'f.22009.0.1': 0.027962332881928693, 'f.22009.0.2': 0.029359837161858506, 'f.22009.0.3': 0.029317185574576753, 'f.22009.0.4': 0.022110673167477255, 'f.22009.0.5': 0.010033547299740488, 'f.22009.0.6': 0.02798911031666159, 'f.22009.0.7': 0.02528714492345525, 'f.22009.0.8': 0.02411921875125744, 'f.22009.0.9': 0.011891436651983986, 'f.22009.0.10': 0.022701729848832647}	2.01348	1.61501	2.01393	1.61576	0.905923	FALSE
523	rs9654334	Symbol_digit_matches	0.462886	0.62953	2	0.234841	0.234495	0.228119	0.228523	{'const': 37.27445972404441, 'Prob_Class_0': 2.001350340200127, 'Prob_Class_2': 2.930961627886404, 'Age': -0.33524816247087164, 'Sex': -0.22667494197490407, 'Education_score': 0.3136697710930388, 'Assessment_centre_11026.0': 0.43516450827082787, 'Assessment_centre_11027.0': -0.10974702189901252, 'Assessment_centre_11028.0': -0.229501646256965, 'f.22009.0.1': -0.03045049463078152, 'f.22009.0.2': -0.005464945614349997, 'f.22009.0.3': -0.04547078692522613, 'f.22009.0.4': 0.047768992206650755, 'f.22009.0.5': -0.06053115936219662, 'f.22009.0.6': 0.007703732734445544, 'f.22009.0.7': -0.06380313496529727, 'f.22009.0.8': 0.02334882692144587, 'f.22009.0.9': -0.023558405570248086, 'f.22009.0.10': -0.10523704280332054}	{'const': 38.93354962420977, 'Age': -0.33516285153322467, 'Sex': -0.22320230545102268, 'Education_score': 0.31070107338850395, 'Assessment_centre_11026.0': 0.415184922514086, 'Assessment_centre_11027.0': -0.11536512334801524, 'Assessment_centre_11028.0': -0.16967642886357642, 'f.22009.0.1': -0.030212947180832568, 'f.22009.0.2': -0.006780141016800148, 'f.22009.0.3': -0.046013699089568656, 'f.22009.0.4': 0.04856332292959066, 'f.22009.0.5': -0.06073023938206247, 'f.22009.0.6': 0.008894212049020394, 'f.22009.0.7': -0.06269463105402578, 'f.22009.0.8': 0.02480343763981049, 'f.22009.0.9': -0.022704544547321594, 'f.22009.0.10': -0.10443089803137849}	{'const': 2.1295687975323903, 'Prob_Class_0': 2.2003367733267654, 'Prob_Class_2': 3.1979805782063715, 'Age': 0.013964444960054386, 'Sex': 0.20972516630764831, 'Education_score': 0.07745568834924417, 'Assessment_centre_11026.0': 0.28721322647772496, 'Assessment_centre_11027.0': 0.25471765023884985, 'Assessment_centre_11028.0': 3.332831816572322, 'f.22009.0.1': 0.06567139737518479, 'f.22009.0.2': 0.06809785166959383, 'f.22009.0.3': 0.068223819485388, 'f.22009.0.4': 0.05167420238729938, 'f.22009.0.5': 0.023405402874132064, 'f.22009.0.6': 0.06495763414626368, 'f.22009.0.7': 0.05882365597243906, 'f.22009.0.8': 0.05625612277567584, 'f.22009.0.9': 0.02752685120657112, 'f.22009.0.10': 0.05292760666065896}	{'const': 1.241592132366245, 'Age': 0.01396048322784599, 'Sex': 0.20858118637243103, 'Education_score': 0.07736766253610887, 'Assessment_centre_11026.0': 0.28613150786725033, 'Assessment_centre_11027.0': 0.25389076888829126, 'Assessment_centre_11028.0': 3.331375441484247, 'f.22009.0.1': 0.06560222839663485, 'f.22009.0.2': 0.06801995465687104, 'f.22009.0.3': 0.06819285303837863, 'f.22009.0.4': 0.05164798363320385, 'f.22009.0.5': 0.023391481011158774, 'f.22009.0.6': 0.06490708183767624, 'f.22009.0.7': 0.05879679504072474, 'f.22009.0.8': 0.0562060813047501, 'f.22009.0.9': 0.027498864739274584, 'f.22009.0.10': 0.052905299849018775}	4.6747	3.70236	4.67576	3.70155	0.905923	FALSE
658	rs10781132	Fluid_intel_score	0.471831	0.62391	2	0.0844926	0.0841776	0.0784827	0.0788375	{'const': 5.921099122879433, 'Prob_Class_0': 0.3225309870152343, 'Prob_Class_2': 0.8776082199525163, 'Age': -0.016707716762780895, 'Sex': 0.14340185306257866, 'Education_score': 0.3839549070258533, 'Assessment_centre_11026.0': 0.04949451463310891, 'Assessment_centre_11027.0': -0.28674604403913706, 'Assessment_centre_11028.0': -0.3205237810658737, 'f.22009.0.1': 0.01839681127946915, 'f.22009.0.2': 0.04332655936675578, 'f.22009.0.3': -0.020847010400529737, 'f.22009.0.4': -0.007957894690096536, 'f.22009.0.5': -0.015994382844627952, 'f.22009.0.6': 0.017050146098005304, 'f.22009.0.7': -0.008575243330945061, 'f.22009.0.8': 0.0556896798069414, 'f.22009.0.9': -0.0009752466386745459, 'f.22009.0.10': -0.028111625395469325}	{'const': 6.348264821052218, 'Age': -0.01688287300068991, 'Sex': 0.13785761284085393, 'Education_score': 0.38435320505459597, 'Assessment_centre_11026.0': 0.04857370118938749, 'Assessment_centre_11027.0': -0.28715132874748195, 'Assessment_centre_11028.0': -0.33768409395830773, 'f.22009.0.1': 0.0192739494130295, 'f.22009.0.2': 0.04305959295663567, 'f.22009.0.3': -0.020743863897966813, 'f.22009.0.4': -0.007917934695862534, 'f.22009.0.5': -0.0159807222675463, 'f.22009.0.6': 0.016882327742581627, 'f.22009.0.7': -0.00885659977956228, 'f.22009.0.8': 0.05505010331803748, 'f.22009.0.9': -0.0010252106870089106, 'f.22009.0.10': -0.02777525453504401}	{'const': 0.7913032950547103, 'Prob_Class_0': 0.8670960461177374, 'Prob_Class_2': 1.0908445626888421, 'Age': 0.005172898321567386, 'Sex': 0.07683764734024699, 'Education_score': 0.027946570147901854, 'Assessment_centre_11026.0': 0.11220692762131927, 'Assessment_centre_11027.0': 0.09617322628229989, 'Assessment_centre_11028.0': 0.9977368060144006, 'f.22009.0.1': 0.0240080582481165, 'f.22009.0.2': 0.025235101045484307, 'f.22009.0.3': 0.02472532550682687, 'f.22009.0.4': 0.018726914235349536, 'f.22009.0.5': 0.008458885146705508, 'f.22009.0.6': 0.023565421205595533, 'f.22009.0.7': 0.021540187099022896, 'f.22009.0.8': 0.020729314240368415, 'f.22009.0.9': 0.009866436309002805, 'f.22009.0.10': 0.01912139491839972}	{'const': 0.4561924341344511, 'Age': 0.0051678300863354796, 'Sex': 0.0765899250769985, 'Education_score': 0.027933819714009697, 'Assessment_centre_11026.0': 0.11212564518714899, 'Assessment_centre_11027.0': 0.09615156060555684, 'Assessment_centre_11028.0': 0.9973571635585048, 'f.22009.0.1': 0.023986349792213025, 'f.22009.0.2': 0.02521905529553849, 'f.22009.0.3': 0.024719477764673814, 'f.22009.0.4': 0.01871927363812768, 'f.22009.0.5': 0.008455479263882598, 'f.22009.0.6': 0.023556020447578888, 'f.22009.0.7': 0.021534067099545886, 'f.22009.0.8': 0.02071194181068934, 'f.22009.0.9': 0.00986315325893946, 'f.22009.0.10': 0.019114233642957158}	1.97897	1.56531	1.97931	1.56525	0.905923	FALSE
137	rs11762352	Matrix_pattern_puzzles	0.456695	0.633438	2	0.113314	0.112921	0.105566	0.106038	{'const': 10.731734967271832, 'Prob_Class_0': 1.0762373522295035, 'Prob_Class_2': 0.9686888027760665, 'Age': -0.06748139388911932, 'Sex': 0.3466348917120693, 'Education_score': 0.29612502068096413, 'Assessment_centre_11026.0': 0.2190923319720379, 'Assessment_centre_11027.0': -0.08914452136446724, 'Assessment_centre_11028.0': -2.0067627626235236, 'f.22009.0.1': 0.029071178574780695, 'f.22009.0.2': 0.0009871411715160565, 'f.22009.0.3': -0.03175975313371891, 'f.22009.0.4': -0.014409953646987647, 'f.22009.0.5': -0.023693267270403412, 'f.22009.0.6': -0.003772002881334626, 'f.22009.0.7': -0.05974069566967179, 'f.22009.0.8': 0.0009454845674649985, 'f.22009.0.9': -0.01920985699362876, 'f.22009.0.10': -0.05086004910695831}	{'const': 11.407086687688624, 'Age': -0.06733285614575155, 'Sex': 0.3365978379681482, 'Education_score': 0.29641830531093893, 'Assessment_centre_11026.0': 0.21432494977005742, 'Assessment_centre_11027.0': -0.08724241242899629, 'Assessment_centre_11028.0': -1.9517888315849163, 'f.22009.0.1': 0.02930908705800411, 'f.22009.0.2': 0.0013704797529915666, 'f.22009.0.3': -0.032882376988801976, 'f.22009.0.4': -0.015366178261693862, 'f.22009.0.5': -0.023507647411088423, 'f.22009.0.6': -0.004017100217945085, 'f.22009.0.7': -0.06045867334917851, 'f.22009.0.8': 0.0017231274525737594, 'f.22009.0.9': -0.019144436283696848, 'f.22009.0.10': -0.05064463118683581}	{'const': 0.9436532019221237, 'Prob_Class_0': 1.1275882131004487, 'Prob_Class_2': 1.3579460875751108, 'Age': 0.006021042720787606, 'Sex': 0.09135972529044295, 'Education_score': 0.03321799497529868, 'Assessment_centre_11026.0': 0.12349902554694896, 'Assessment_centre_11027.0': 0.10910082213393968, 'Assessment_centre_11028.0': 1.0211531734151509, 'f.22009.0.1': 0.027984011540282, 'f.22009.0.2': 0.029356567525022997, 'f.22009.0.3': 0.029364104484098544, 'f.22009.0.4': 0.022229803187861826, 'f.22009.0.5': 0.010084473913410427, 'f.22009.0.6': 0.027991597415945577, 'f.22009.0.7': 0.02530114059180951, 'f.22009.0.8': 0.024114988568608563, 'f.22009.0.9': 0.011898747941863562, 'f.22009.0.10': 0.02276524798691942}	{'const': 0.5319152948740861, 'Age': 0.006016131727644089, 'Sex': 0.0897691723054325, 'Education_score': 0.033207780838989155, 'Assessment_centre_11026.0': 0.12335333846606147, 'Assessment_centre_11027.0': 0.10897898983557898, 'Assessment_centre_11028.0': 1.0192532924893438, 'f.22009.0.1': 0.02796675519663915, 'f.22009.0.2': 0.029339339537390714, 'f.22009.0.3': 0.02933286875981666, 'f.22009.0.4': 0.02219579914631861, 'f.22009.0.5': 0.010075496411813142, 'f.22009.0.6': 0.027982051153790776, 'f.22009.0.7': 0.0252816224158776, 'f.22009.0.8': 0.024090752228067894, 'f.22009.0.9': 0.011889631659646125, 'f.22009.0.10': 0.022757773502338128}	2.01631	1.61732	2.01676	1.61836	0.906452	FALSE
279	rs28556884	Tower_rearranging	0.458074	0.632566	2	0.100429	0.100024	0.0924798	0.0929622	{'const': 14.49429371997146, 'Prob_Class_0': 1.2951255714845815, 'Prob_Class_2': 0.9614837730879073, 'Age': -0.10908132708862409, 'Sex': 0.5130191749160262, 'Education_score': 0.3033902774316168, 'Assessment_centre_11026.0': 0.15941474944247339, 'Assessment_centre_11027.0': -0.45449197594853397, 'Assessment_centre_11028.0': -1.2850725321822385, 'f.22009.0.1': -0.046341392657997964, 'f.22009.0.2': -0.034040657644294085, 'f.22009.0.3': -0.021470057817907066, 'f.22009.0.4': 0.024224980461154424, 'f.22009.0.5': -0.0243340760591005, 'f.22009.0.6': 0.09986659338991495, 'f.22009.0.7': -0.01719269970810789, 'f.22009.0.8': -0.022393512039536385, 'f.22009.0.9': -0.008690291568000521, 'f.22009.0.10': -0.0833218705645806}	{'const': 15.288048029416082, 'Age': -0.10972832114372871, 'Sex': 0.5218336473991388, 'Education_score': 0.30402133225754674, 'Assessment_centre_11026.0': 0.15393762689532436, 'Assessment_centre_11027.0': -0.4605733011011105, 'Assessment_centre_11028.0': -1.2938640231685592, 'f.22009.0.1': -0.045489178465237715, 'f.22009.0.2': -0.033726830570759286, 'f.22009.0.3': -0.021330789302213167, 'f.22009.0.4': 0.023471089401273626, 'f.22009.0.5': -0.024188194315382057, 'f.22009.0.6': 0.09996514486893554, 'f.22009.0.7': -0.01898862259897708, 'f.22009.0.8': -0.022692539406131446, 'f.22009.0.9': -0.008387975309354536, 'f.22009.0.10': -0.08313970473509905}	{'const': 1.4622727898849364, 'Prob_Class_0': 1.5884492212659465, 'Prob_Class_2': 2.1025593932142237, 'Age': 0.009183953633466618, 'Sex': 0.13682758100299797, 'Education_score': 0.05051357463821166, 'Assessment_centre_11026.0': 0.18774751579095897, 'Assessment_centre_11027.0': 0.16595069771143015, 'Assessment_centre_11028.0': 1.542040633489614, 'f.22009.0.1': 0.04267435814391617, 'f.22009.0.2': 0.04475356868376062, 'f.22009.0.3': 0.04467197723948571, 'f.22009.0.4': 0.03377268702986106, 'f.22009.0.5': 0.015323005470097132, 'f.22009.0.6': 0.042731375651342225, 'f.22009.0.7': 0.03845278155485934, 'f.22009.0.8': 0.03655791395245841, 'f.22009.0.9': 0.018090898390545156, 'f.22009.0.10': 0.034559934603497156}	{'const': 0.8074655129461806, 'Age': 0.009156302185431724, 'Sex': 0.13648097833344183, 'Education_score': 0.05049583178526511, 'Assessment_centre_11026.0': 0.18721315323851903, 'Assessment_centre_11027.0': 0.16578490915959837, 'Assessment_centre_11028.0': 1.5411906610291761, 'f.22009.0.1': 0.042652288911471235, 'f.22009.0.2': 0.044735916670510585, 'f.22009.0.3': 0.04465699302411578, 'f.22009.0.4': 0.03373096313114511, 'f.22009.0.5': 0.015316263763022113, 'f.22009.0.6': 0.04271893186538925, 'f.22009.0.7': 0.03839121401393369, 'f.22009.0.8': 0.03654100330214669, 'f.22009.0.9': 0.018081823887640482, 'f.22009.0.10': 0.03453966238088852}	3.0484	2.42154	3.04909	2.41996	0.906452	FALSE
74	rs13161403	Matrix_pattern_puzzles	0.450341	0.637475	2	0.11418	0.113786	0.106295	0.10678	{'const': 11.166074711945218, 'Prob_Class_0': 0.07212243291272438, 'Prob_Class_2': 0.9310790165081428, 'Age': -0.06885496391998552, 'Sex': 0.33208027552177, 'Education_score': 0.2983155586098226, 'Assessment_centre_11026.0': 0.2192870414442824, 'Assessment_centre_11027.0': -0.09814714883407069, 'Assessment_centre_11028.0': -1.9560923309141045, 'f.22009.0.1': 0.0309277284628974, 'f.22009.0.2': 0.0008546987689595396, 'f.22009.0.3': -0.036549253891874134, 'f.22009.0.4': -0.010168735634313983, 'f.22009.0.5': -0.023108107950040403, 'f.22009.0.6': -0.0025598145850069544, 'f.22009.0.7': -0.056162349077606415, 'f.22009.0.8': -0.002693509581494302, 'f.22009.0.9': -0.01566394964689716, 'f.22009.0.10': -0.05189936572855713}	{'const': 11.488971388858268, 'Age': -0.06882000883304527, 'Sex': 0.32897985016051673, 'Education_score': 0.29784056143362975, 'Assessment_centre_11026.0': 0.21599295668154797, 'Assessment_centre_11027.0': -0.10065716917073791, 'Assessment_centre_11028.0': -1.9345694030854224, 'f.22009.0.1': 0.029537458351461144, 'f.22009.0.2': 0.000957957904970657, 'f.22009.0.3': -0.03641414271595437, 'f.22009.0.4': -0.00930001895670064, 'f.22009.0.5': -0.02319147917162982, 'f.22009.0.6': -0.003004850581768052, 'f.22009.0.7': -0.056444893352498665, 'f.22009.0.8': -0.00299211907834044, 'f.22009.0.9': -0.015876044448880532, 'f.22009.0.10': -0.052501864732910665}	{'const': 1.0059475235980309, 'Prob_Class_0': 1.0624242611898147, 'Prob_Class_2': 1.5543546994788107, 'Age': 0.00610274823947766, 'Sex': 0.0908025879245438, 'Education_score': 0.033558636079401266, 'Assessment_centre_11026.0': 0.12441759809120444, 'Assessment_centre_11027.0': 0.11061557554695764, 'Assessment_centre_11028.0': 1.021692386708109, 'f.22009.0.1': 0.02831986893386837, 'f.22009.0.2': 0.029715773783555475, 'f.22009.0.3': 0.029749822773806844, 'f.22009.0.4': 0.0224800076750043, 'f.22009.0.5': 0.010190064734723194, 'f.22009.0.6': 0.028310518135855316, 'f.22009.0.7': 0.025541954105596076, 'f.22009.0.8': 0.0242931223249544, 'f.22009.0.9': 0.012042762616593266, 'f.22009.0.10': 0.022961569103517997}	{'const': 0.5366739375966149, 'Age': 0.006079781686279064, 'Sex': 0.09070718279441589, 'Education_score': 0.03353354896700766, 'Assessment_centre_11026.0': 0.1240486886068218, 'Assessment_centre_11027.0': 0.11009834292539909, 'Assessment_centre_11028.0': 1.0203829711664392, 'f.22009.0.1': 0.028264812587176707, 'f.22009.0.2': 0.02970413159497813, 'f.22009.0.3': 0.029712338415192066, 'f.22009.0.4': 0.022453896418913523, 'f.22009.0.5': 0.010186450121802963, 'f.22009.0.6': 0.028287412433508193, 'f.22009.0.7': 0.02553259065611673, 'f.22009.0.8': 0.02428208757208198, 'f.22009.0.9': 0.012037189093887261, 'f.22009.0.10': 0.022946511341555276}	2.01814	1.62029	2.01859	1.62061	0.90986	FALSE
460	rs4779931	Symbol_digit_matches	0.449539	0.637985	2	0.236657	0.236323	0.229977	0.230389	{'const': 41.02259854906318, 'Prob_Class_0': -2.688612005849354, 'Prob_Class_2': -2.8988183635465266, 'Age': -0.3364733118113057, 'Sex': -0.21139639973369212, 'Education_score': 0.3163978813460904, 'Assessment_centre_11026.0': 0.47555128515329675, 'Assessment_centre_11027.0': -0.09273379669635609, 'Assessment_centre_11028.0': -0.9512585107004996, 'f.22009.0.1': -0.013241022237091477, 'f.22009.0.2': -0.005872393772518782, 'f.22009.0.3': -0.05942992774416257, 'f.22009.0.4': 0.04241646630786039, 'f.22009.0.5': -0.058297541480312354, 'f.22009.0.6': 0.014711674749322192, 'f.22009.0.7': -0.06372954249969773, 'f.22009.0.8': 0.0286688714928042, 'f.22009.0.9': -0.021059692464951946, 'f.22009.0.10': -0.1006212130054486}	{'const': 39.223613672829515, 'Age': -0.33747502850336303, 'Sex': -0.21268654169881385, 'Education_score': 0.31639785096818324, 'Assessment_centre_11026.0': 0.4666799997474801, 'Assessment_centre_11027.0': -0.09289182281918495, 'Assessment_centre_11028.0': -0.926576016684128, 'f.22009.0.1': -0.013895844982886835, 'f.22009.0.2': -0.0046961382693961745, 'f.22009.0.3': -0.05815470700998498, 'f.22009.0.4': 0.042777508089709176, 'f.22009.0.5': -0.05887752918689092, 'f.22009.0.6': 0.01595464124318375, 'f.22009.0.7': -0.0626452020392195, 'f.22009.0.8': 0.02996272497828404, 'f.22009.0.9': -0.021137962299278154, 'f.22009.0.10': -0.099965592152692}	{'const': 2.283971454010879, 'Prob_Class_0': 3.3386788125110414, 'Prob_Class_2': 3.147448046309739, 'Age': 0.014010412830848949, 'Sex': 0.2083559796744181, 'Education_score': 0.07716743703639123, 'Assessment_centre_11026.0': 0.28656366084016976, 'Assessment_centre_11027.0': 0.25355430330216344, 'Assessment_centre_11028.0': 2.7235620343643574, 'f.22009.0.1': 0.0652044519421284, 'f.22009.0.2': 0.0679026458228708, 'f.22009.0.3': 0.06828798688266272, 'f.22009.0.4': 0.05144303937106286, 'f.22009.0.5': 0.023387494469564153, 'f.22009.0.6': 0.06488310691708411, 'f.22009.0.7': 0.058869520001050786, 'f.22009.0.8': 0.05621818652974081, 'f.22009.0.9': 0.027516137100904794, 'f.22009.0.10': 0.05288150444723331}	{'const': 1.2340763540677582, 'Age': 0.013962143604722645, 'Sex': 0.20829050021034948, 'Education_score': 0.07713312117036127, 'Assessment_centre_11026.0': 0.28628641759558254, 'Assessment_centre_11027.0': 0.25347878892280834, 'Assessment_centre_11028.0': 2.722164343578496, 'f.22009.0.1': 0.06517179879975629, 'f.22009.0.2': 0.06787262223914485, 'f.22009.0.3': 0.06823708672229967, 'f.22009.0.4': 0.05142290575371, 'f.22009.0.5': 0.02337153546130109, 'f.22009.0.6': 0.06481575846363873, 'f.22009.0.7': 0.05879943565192577, 'f.22009.0.8': 0.05617127101604022, 'f.22009.0.9': 0.0275061521913572, 'f.22009.0.10': 0.05285468461641913}	4.67645	3.70067	4.67748	3.7024	0.90986	FALSE
79	rs6592124	Numeric_memory	0.443042	0.642141	2	0.0440314	0.0436245	0.0357665	0.0362819	{'const': 7.625372609166712, 'Prob_Class_0': 0.41564725476794595, 'Prob_Class_2': 0.8159904634581558, 'Age': -0.025092477295781488, 'Sex': 0.16538378404908327, 'Education_score': 0.10620015109356389, 'Assessment_centre_11026.0': 0.08160712990406996, 'Assessment_centre_11027.0': -0.07831080656530788, 'Assessment_centre_11028.0': -0.11814734924891511, 'f.22009.0.1': 0.019824241972473185, 'f.22009.0.2': 0.02699712886324713, 'f.22009.0.3': 0.0012244676668765663, 'f.22009.0.4': 0.0015425587958679376, 'f.22009.0.5': -0.0028913128409621923, 'f.22009.0.6': 0.015411792155551076, 'f.22009.0.7': 0.00897947884568894, 'f.22009.0.8': 0.023291865835468887, 'f.22009.0.9': 0.002796019215430923, 'f.22009.0.10': -0.002922179618109639}	{'const': 8.043045012019078, 'Age': -0.02514298906408321, 'Sex': 0.16256348515066874, 'Education_score': 0.10662668868952509, 'Assessment_centre_11026.0': 0.07516430081447484, 'Assessment_centre_11027.0': -0.08220105220739002, 'Assessment_centre_11028.0': -0.09340017885105777, 'f.22009.0.1': 0.020094438913357097, 'f.22009.0.2': 0.027516280108574407, 'f.22009.0.3': 0.0012644348907593411, 'f.22009.0.4': 0.001614545021411641, 'f.22009.0.5': -0.0030695492692881343, 'f.22009.0.6': 0.01476770286311364, 'f.22009.0.7': 0.00912911216509658, 'f.22009.0.8': 0.023776220890573765, 'f.22009.0.9': 0.0027639607018859376, 'f.22009.0.10': -0.002257424467214624}	{'const': 0.6133274626676892, 'Prob_Class_0': 0.698470761690211, 'Prob_Class_2': 0.892280143106994, 'Age': 0.0037474077937741847, 'Sex': 0.05571202270031707, 'Education_score': 0.02050063920447838, 'Assessment_centre_11026.0': 0.07670433711896203, 'Assessment_centre_11027.0': 0.06762825279628407, 'Assessment_centre_11028.0': 0.6340790911146411, 'f.22009.0.1': 0.017427182839890358, 'f.22009.0.2': 0.01814260445536412, 'f.22009.0.3': 0.018273004884149693, 'f.22009.0.4': 0.013765834894311687, 'f.22009.0.5': 0.00624250930849092, 'f.22009.0.6': 0.017348197903514, 'f.22009.0.7': 0.015645521386026328, 'f.22009.0.8': 0.01487261502392512, 'f.22009.0.9': 0.00744764500981045, 'f.22009.0.10': 0.014111354730635293}	{'const': 0.3317046843132342, 'Age': 0.0037349717991632357, 'Sex': 0.05553181685793264, 'Education_score': 0.020490142000478787, 'Assessment_centre_11026.0': 0.07635716526817411, 'Assessment_centre_11027.0': 0.06744476434965965, 'Assessment_centre_11028.0': 0.6333497177873579, 'f.22009.0.1': 0.017418850736912277, 'f.22009.0.2': 0.018122915065003804, 'f.22009.0.3': 0.018266896694496923, 'f.22009.0.4': 0.013761940908222494, 'f.22009.0.5': 0.006234789048962287, 'f.22009.0.6': 0.01732932672581328, 'f.22009.0.7': 0.01563877492075108, 'f.22009.0.8': 0.014858947675052766, 'f.22009.0.9': 0.007436431838838816, 'f.22009.0.10': 0.014083847930837314}	1.25305	0.98106	1.25332	0.980853	0.910516	FALSE
145	rs10184811	Symbol_digit_matches	0.445984	0.640256	2	0.236445	0.236111	0.229708	0.230126	{'const': 38.704236166561095, 'Prob_Class_0': 1.6218145279625529, 'Prob_Class_2': 0.053548795914478475, 'Age': -0.33555558409401587, 'Sex': -0.20785740873862116, 'Education_score': 0.30253845097841864, 'Assessment_centre_11026.0': 0.43557168843740957, 'Assessment_centre_11027.0': -0.12548575924952013, 'Assessment_centre_11028.0': -0.983212918113058, 'f.22009.0.1': -0.006044968218266179, 'f.22009.0.2': 0.0020992654251002774, 'f.22009.0.3': -0.052679464346259454, 'f.22009.0.4': 0.04673443575295158, 'f.22009.0.5': -0.06333524946458928, 'f.22009.0.6': 0.00014431085128274734, 'f.22009.0.7': -0.05219424760622226, 'f.22009.0.8': 0.037740938531478425, 'f.22009.0.9': -0.024109248932326497, 'f.22009.0.10': -0.1002209286777266}	{'const': 39.24746605201032, 'Age': -0.335394757557521, 'Sex': -0.21171294787307643, 'Education_score': 0.3033719768224891, 'Assessment_centre_11026.0': 0.43442958738361614, 'Assessment_centre_11027.0': -0.11768973659519534, 'Assessment_centre_11028.0': -0.9796048794699891, 'f.22009.0.1': -0.00535468740240024, 'f.22009.0.2': 0.003449761811055929, 'f.22009.0.3': -0.05288989904817687, 'f.22009.0.4': 0.04691211519259683, 'f.22009.0.5': -0.06259049885058449, 'f.22009.0.6': 0.0006538247548028278, 'f.22009.0.7': -0.05120187929642511, 'f.22009.0.8': 0.03584724749093329, 'f.22009.0.9': -0.02359436760058042, 'f.22009.0.10': -0.09988503430900776}	{'const': 2.15803152822595, 'Prob_Class_0': 2.45852947322013, 'Prob_Class_2': 3.2492003057834156, 'Age': 0.013956236480473698, 'Sex': 0.20870151471498988, 'Education_score': 0.0772074455618811, 'Assessment_centre_11026.0': 0.28691308494428863, 'Assessment_centre_11027.0': 0.2547401781838877, 'Assessment_centre_11028.0': 2.7100510666910735, 'f.22009.0.1': 0.06496910945833642, 'f.22009.0.2': 0.06795289861911491, 'f.22009.0.3': 0.06813321236414198, 'f.22009.0.4': 0.05123215495848938, 'f.22009.0.5': 0.023234109577190905, 'f.22009.0.6': 0.06504611178610238, 'f.22009.0.7': 0.05872441226014763, 'f.22009.0.8': 0.055852647220803374, 'f.22009.0.9': 0.027401444198424104, 'f.22009.0.10': 0.052887737358193944}	{'const': 1.2349549120610461, 'Age': 0.013947584896813942, 'Sex': 0.20800928746056857, 'Education_score': 0.07714762471855871, 'Assessment_centre_11026.0': 0.2862924808291448, 'Assessment_centre_11027.0': 0.2524008284522855, 'Assessment_centre_11028.0': 2.7062986731338623, 'f.22009.0.1': 0.06493393917591118, 'f.22009.0.2': 0.06788961903666597, 'f.22009.0.3': 0.06811179847959889, 'f.22009.0.4': 0.05121739879229744, 'f.22009.0.5': 0.02321442250127516, 'f.22009.0.6': 0.06502538033472834, 'f.22009.0.7': 0.0586390057635987, 'f.22009.0.8': 0.05579978197669059, 'f.22009.0.9': 0.027370409527656882, 'f.22009.0.10': 0.05285705948016967}	4.64874	3.68028	4.64976	3.67979	0.910516	FALSE
672	rs1344502	Fluid_intel_score	0.444274	0.641336	2	0.0865932	0.0862966	0.0805839	0.0809572	{'const': 6.408456032927994, 'Prob_Class_0': -0.5846900696971256, 'Prob_Class_2': 0.24815524573104492, 'Age': -0.01673009707505073, 'Sex': 0.10457328945172553, 'Education_score': 0.3931570808368555, 'Assessment_centre_11026.0': 0.04363746538224376, 'Assessment_centre_11027.0': -0.28603233266250844, 'Assessment_centre_11028.0': -0.32498053586245806, 'f.22009.0.1': 0.01965373734211876, 'f.22009.0.2': 0.04821350574455118, 'f.22009.0.3': -0.021597753228660727, 'f.22009.0.4': -0.008456174809613425, 'f.22009.0.5': -0.014247117493092442, 'f.22009.0.6': 0.017439966860116313, 'f.22009.0.7': -0.009047685136634169, 'f.22009.0.8': 0.05344150739883653, 'f.22009.0.9': -0.0009378195748626691, 'f.22009.0.10': -0.024016992008209347}	{'const': 6.294328946035317, 'Age': -0.01669826991872134, 'Sex': 0.10713604686335271, 'Education_score': 0.3931010272868623, 'Assessment_centre_11026.0': 0.044522767519600964, 'Assessment_centre_11027.0': -0.288963169443076, 'Assessment_centre_11028.0': -0.31031799896924156, 'f.22009.0.1': 0.019664396493215597, 'f.22009.0.2': 0.048562563277987324, 'f.22009.0.3': -0.021599250020243342, 'f.22009.0.4': -0.008774974811785808, 'f.22009.0.5': -0.014167086998193537, 'f.22009.0.6': 0.017108581391254478, 'f.22009.0.7': -0.00949961505346428, 'f.22009.0.8': 0.0542188506355204, 'f.22009.0.9': -0.0009516820883091488, 'f.22009.0.10': -0.023621611585988418}	{'const': 0.8386645972786086, 'Prob_Class_0': 1.2045714921486932, 'Prob_Class_2': 1.093684912110454, 'Age': 0.005172411585367646, 'Sex': 0.0765781668647169, 'Education_score': 0.027801120575053427, 'Assessment_centre_11026.0': 0.11212709816912012, 'Assessment_centre_11027.0': 0.09606736949927525, 'Assessment_centre_11028.0': 0.9964419653156209, 'f.22009.0.1': 0.024140482893197604, 'f.22009.0.2': 0.025219581036951485, 'f.22009.0.3': 0.02473346407497592, 'f.22009.0.4': 0.01864628949405244, 'f.22009.0.5': 0.008416786343478396, 'f.22009.0.6': 0.02373473379590058, 'f.22009.0.7': 0.021495162731384, 'f.22009.0.8': 0.020695470554774133, 'f.22009.0.9': 0.009842578557504405, 'f.22009.0.10': 0.019097393847698003}	{'const': 0.45560518201222194, 'Age': 0.005170853343378147, 'Sex': 0.07650011577814934, 'Education_score': 0.027795344800740467, 'Assessment_centre_11026.0': 0.11191729017666704, 'Assessment_centre_11027.0': 0.09596151331430203, 'Assessment_centre_11028.0': 0.9960979564717992, 'f.22009.0.1': 0.024135574666960657, 'f.22009.0.2': 0.025211497549265834, 'f.22009.0.3': 0.02472088810038966, 'f.22009.0.4': 0.018635598051174346, 'f.22009.0.5': 0.008413839912032633, 'f.22009.0.6': 0.023727067966569308, 'f.22009.0.7': 0.021474381143625917, 'f.22009.0.8': 0.02067482716804495, 'f.22009.0.9': 0.009840034674172663, 'f.22009.0.10': 0.019087498309839326}	1.97647	1.5611	1.97679	1.56134	0.910516	FALSE
704	rs12514628	Matrix_pattern_puzzles	0.442048	0.642781	2	0.115339	0.114955	0.107511	0.108	{'const': 10.820297493418938, 'Prob_Class_0': 0.5503251267970639, 'Prob_Class_2': 1.0892040137335828, 'Age': -0.06813514952464081, 'Sex': 0.3211495184441122, 'Education_score': 0.2987284210717728, 'Assessment_centre_11026.0': 0.2006624607716464, 'Assessment_centre_11027.0': -0.09677672773351433, 'Assessment_centre_11028.0': -1.9649579206445578, 'f.22009.0.1': 0.020544830575476056, 'f.22009.0.2': 0.0012330703837509505, 'f.22009.0.3': -0.026530159018721942, 'f.22009.0.4': -0.017398359146306892, 'f.22009.0.5': -0.0240139469292843, 'f.22009.0.6': 0.001235765183548676, 'f.22009.0.7': -0.06205846238243652, 'f.22009.0.8': 0.003820926847614305, 'f.22009.0.9': -0.017503942934019894, 'f.22009.0.10': -0.048592196754297386}	{'const': 11.34672084553983, 'Age': -0.06771583375376743, 'Sex': 0.32779697582962164, 'Education_score': 0.29946494861769074, 'Assessment_centre_11026.0': 0.20400690216335346, 'Assessment_centre_11027.0': -0.09268300248182297, 'Assessment_centre_11028.0': -1.9543933971930416, 'f.22009.0.1': 0.021702973496572842, 'f.22009.0.2': 0.0014283728637650627, 'f.22009.0.3': -0.026587431384049957, 'f.22009.0.4': -0.017314064681858067, 'f.22009.0.5': -0.02417678530349709, 'f.22009.0.6': 0.0021387355534969537, 'f.22009.0.7': -0.06147106499859881, 'f.22009.0.8': 0.003894986476378342, 'f.22009.0.9': -0.017510542165557474, 'f.22009.0.10': -0.04857357461566624}	{'const': 0.7897899307295184, 'Prob_Class_0': 0.7458427092719926, 'Prob_Class_2': 1.166797594124154, 'Age': 0.006052503398083426, 'Sex': 0.09143663017763042, 'Education_score': 0.03328023580100593, 'Assessment_centre_11026.0': 0.1238661241937408, 'Assessment_centre_11027.0': 0.10962132963197947, 'Assessment_centre_11028.0': 1.0170439514597507, 'f.22009.0.1': 0.028143204113992345, 'f.22009.0.2': 0.02949806084701021, 'f.22009.0.3': 0.02947329796853429, 'f.22009.0.4': 0.02238296024793984, 'f.22009.0.5': 0.01011526907415119, 'f.22009.0.6': 0.028139438653095532, 'f.22009.0.7': 0.025461871272548682, 'f.22009.0.8': 0.0241285737586006, 'f.22009.0.9': 0.011945369306167481, 'f.22009.0.10': 0.022812439492106772}	{'const': 0.5328281707596686, 'Age': 0.006020592094982187, 'Sex': 0.09004061110694829, 'Education_score': 0.03325985677706257, 'Assessment_centre_11026.0': 0.12377893506266935, 'Assessment_centre_11027.0': 0.10941556322976768, 'Assessment_centre_11028.0': 1.0165033360308116, 'f.22009.0.1': 0.028105388893153053, 'f.22009.0.2': 0.02946264915710799, 'f.22009.0.3': 0.029443102642492305, 'f.22009.0.4': 0.022355868662524536, 'f.22009.0.5': 0.010101833500399272, 'f.22009.0.6': 0.0281153387586901, 'f.22009.0.7': 0.02543106179850122, 'f.22009.0.8': 0.02410974650180321, 'f.22009.0.9': 0.011936745251944575, 'f.22009.0.10': 0.02280437823727108}	2.01061	1.61254	2.01105	1.61301	0.910516	FALSE
90	rs11662234	Tower_rearranging	0.436268	0.646505	2	0.0992942	0.098907	0.0913076	0.0918118	{'const': 15.222753824975566, 'Prob_Class_0': 0.7937104556921557, 'Prob_Class_2': -0.4102243556240154, 'Age': -0.10963629041949717, 'Sex': 0.530513158648902, 'Education_score': 0.3006193400316402, 'Assessment_centre_11026.0': 0.16076106629528517, 'Assessment_centre_11027.0': -0.4370811737890221, 'Assessment_centre_11028.0': -1.2689144989783632, 'f.22009.0.1': -0.04115551180754267, 'f.22009.0.2': -0.038526677053748494, 'f.22009.0.3': -0.021067330320074087, 'f.22009.0.4': 0.026276675390875692, 'f.22009.0.5': -0.02417687430938964, 'f.22009.0.6': 0.1039792751448418, 'f.22009.0.7': -0.018538191973826956, 'f.22009.0.8': -0.022911599971182896, 'f.22009.0.9': -0.009723453483842499, 'f.22009.0.10': -0.08351820604685857}	{'const': 15.32568848847908, 'Age': -0.10924401009548061, 'Sex': 0.5273884175752036, 'Education_score': 0.30130024098921837, 'Assessment_centre_11026.0': 0.16419408569186986, 'Assessment_centre_11027.0': -0.4318805829376313, 'Assessment_centre_11028.0': -1.292293373153242, 'f.22009.0.1': -0.041487526569262995, 'f.22009.0.2': -0.040545734874040514, 'f.22009.0.3': -0.02078607006580266, 'f.22009.0.4': 0.026461955235541075, 'f.22009.0.5': -0.024515872172544598, 'f.22009.0.6': 0.10389123458508276, 'f.22009.0.7': -0.01974784882856878, 'f.22009.0.8': -0.023736428212017394, 'f.22009.0.9': -0.009832251014108536, 'f.22009.0.10': -0.0842778054726806}	{'const': 1.5302013379150115, 'Prob_Class_0': 1.9740293317419482, 'Prob_Class_2': 2.04613108686066, 'Age': 0.009182802233837044, 'Sex': 0.1370250413303166, 'Education_score': 0.050851202067228235, 'Assessment_centre_11026.0': 0.1883512226701461, 'Assessment_centre_11027.0': 0.1664788708439594, 'Assessment_centre_11028.0': 1.5447130860580875, 'f.22009.0.1': 0.04269369267135519, 'f.22009.0.2': 0.04497529811156134, 'f.22009.0.3': 0.04487825621446938, 'f.22009.0.4': 0.03382010900846417, 'f.22009.0.5': 0.01537456777348649, 'f.22009.0.6': 0.04274620007309271, 'f.22009.0.7': 0.03865786677262468, 'f.22009.0.8': 0.036731628889667495, 'f.22009.0.9': 0.018142628242947847, 'f.22009.0.10': 0.03467503505714453}	{'const': 0.809550240712337, 'Age': 0.009167293904881602, 'Sex': 0.13691863920583405, 'Education_score': 0.050825261549975506, 'Assessment_centre_11026.0': 0.18798075889221233, 'Assessment_centre_11027.0': 0.16629128961792605, 'Assessment_centre_11028.0': 1.5439263039441755, 'f.22009.0.1': 0.04267311584154957, 'f.22009.0.2': 0.04489915703127894, 'f.22009.0.3': 0.04486309136929933, 'f.22009.0.4': 0.03379278838027735, 'f.22009.0.5': 0.01536553581449262, 'f.22009.0.6': 0.042728983912018494, 'f.22009.0.7': 0.038622193871428956, 'f.22009.0.8': 0.036689761756801685, 'f.22009.0.9': 0.018137096057101332, 'f.22009.0.10': 0.034655110020247966}	3.05366	2.42418	3.05432	2.42373	0.91425	FALSE
30	rs11671460	Numeric_memory	0.431797	0.649399	2	0.0427869	0.0423898	0.0345112	0.0350377	{'const': 7.683079065910231, 'Prob_Class_0': 0.4619008037879236, 'Prob_Class_2': 0.8119494095997615, 'Age': -0.024915854251614078, 'Sex': 0.17669686508543422, 'Education_score': 0.09825180629154792, 'Assessment_centre_11026.0': 0.06885717683497561, 'Assessment_centre_11027.0': -0.08913297517479635, 'Assessment_centre_11028.0': -0.0621260203980128, 'f.22009.0.1': 0.023101137928667463, 'f.22009.0.2': 0.023457410432591596, 'f.22009.0.3': 0.002178624550318029, 'f.22009.0.4': 0.002130891150440233, 'f.22009.0.5': -0.002566223951705196, 'f.22009.0.6': 0.012839896202614928, 'f.22009.0.7': 0.00881855826413808, 'f.22009.0.8': 0.025264487895457266, 'f.22009.0.9': 0.004363718265418452, 'f.22009.0.10': 0.0035621657041319454}	{'const': 8.121425655156726, 'Age': -0.0250608457233271, 'Sex': 0.17786675004523436, 'Education_score': 0.09901155949718128, 'Assessment_centre_11026.0': 0.07122721735148049, 'Assessment_centre_11027.0': -0.09015473132493422, 'Assessment_centre_11028.0': -0.08737701738184145, 'f.22009.0.1': 0.023848456673236273, 'f.22009.0.2': 0.02369107672837437, 'f.22009.0.3': 0.0022274756854033994, 'f.22009.0.4': 0.001565339735560094, 'f.22009.0.5': -0.0023259576093814707, 'f.22009.0.6': 0.012874988797075396, 'f.22009.0.7': 0.008903159537446049, 'f.22009.0.8': 0.025494976752201515, 'f.22009.0.9': 0.004569415257084133, 'f.22009.0.10': 0.004039818172724481}	{'const': 0.5795538919197504, 'Prob_Class_0': 0.5913999476230882, 'Prob_Class_2': 0.8796257887808708, 'Age': 0.0037557280143042378, 'Sex': 0.055726823690622464, 'Education_score': 0.02062092922609857, 'Assessment_centre_11026.0': 0.07670981507726142, 'Assessment_centre_11027.0': 0.06768095089883705, 'Assessment_centre_11028.0': 0.635599326261265, 'f.22009.0.1': 0.017444885530774525, 'f.22009.0.2': 0.018201615272521187, 'f.22009.0.3': 0.01822492943060139, 'f.22009.0.4': 0.013830290340083167, 'f.22009.0.5': 0.006243896368258022, 'f.22009.0.6': 0.017292552723237015, 'f.22009.0.7': 0.015746284577531335, 'f.22009.0.8': 0.014903330546103414, 'f.22009.0.9': 0.007429184703979013, 'f.22009.0.10': 0.01414056001487596}	{'const': 0.3320545892351687, 'Age': 0.0037434253243198404, 'Sex': 0.05569143215707677, 'Education_score': 0.020598836472972303, 'Assessment_centre_11026.0': 0.07654630111921475, 'Assessment_centre_11027.0': 0.06763822977332214, 'Assessment_centre_11028.0': 0.6348177192391624, 'f.22009.0.1': 0.017421581423413345, 'f.22009.0.2': 0.01819162173325321, 'f.22009.0.3': 0.018203588179679396, 'f.22009.0.4': 0.01381270591108674, 'f.22009.0.5': 0.0062365618710788105, 'f.22009.0.6': 0.017284790397949886, 'f.22009.0.7': 0.01571138948827702, 'f.22009.0.8': 0.014897171109137112, 'f.22009.0.9': 0.007423851779805851, 'f.22009.0.10': 0.014117428690717181}	1.25595	0.98406	1.25621	0.984501	0.915993	FALSE
620	rs2973361	Matrix_pattern_puzzles	0.430998	0.649919	2	0.113543	0.113172	0.105808	0.106301	{'const': 10.725194920065059, 'Prob_Class_0': 0.8059458420885965, 'Prob_Class_2': 1.2715950744808744, 'Age': -0.0677709478017634, 'Sex': 0.34169331760037525, 'Education_score': 0.2962898339706915, 'Assessment_centre_11026.0': 0.2224340722215743, 'Assessment_centre_11027.0': -0.07545034751413933, 'Assessment_centre_11028.0': -1.940265080550593, 'f.22009.0.1': 0.028536053995355165, 'f.22009.0.2': 0.00035790089926945705, 'f.22009.0.3': -0.03197762989990778, 'f.22009.0.4': -0.012566374404875152, 'f.22009.0.5': -0.024552697438366806, 'f.22009.0.6': -0.003715032434524962, 'f.22009.0.7': -0.059888346432620324, 'f.22009.0.8': 0.001756531044989125, 'f.22009.0.9': -0.019457444726751698, 'f.22009.0.10': -0.05316870093206217}	{'const': 11.411398132480956, 'Age': -0.06737334425769018, 'Sex': 0.3325097816762756, 'Education_score': 0.2961776164009651, 'Assessment_centre_11026.0': 0.21910952693689498, 'Assessment_centre_11027.0': -0.08485250884313844, 'Assessment_centre_11028.0': -1.9540026216403232, 'f.22009.0.1': 0.02933166580296688, 'f.22009.0.2': 0.0002086470882765954, 'f.22009.0.3': -0.031986921681581106, 'f.22009.0.4': -0.01303491567860779, 'f.22009.0.5': -0.02418411372911311, 'f.22009.0.6': -0.00397403085231415, 'f.22009.0.7': -0.06034159194915892, 'f.22009.0.8': 0.0018448635630754272, 'f.22009.0.9': -0.019354892210278238, 'f.22009.0.10': -0.05274114279110962}	{'const': 0.9838763135571065, 'Prob_Class_0': 1.3023514949364374, 'Prob_Class_2': 1.3853438205335016, 'Age': 0.0060253836257852505, 'Sex': 0.09019918572846926, 'Education_score': 0.03313489073737235, 'Assessment_centre_11026.0': 0.12396865549472785, 'Assessment_centre_11027.0': 0.10930676366479718, 'Assessment_centre_11028.0': 1.0191885920074117, 'f.22009.0.1': 0.027970314458928155, 'f.22009.0.2': 0.029341224467020605, 'f.22009.0.3': 0.029290347572781476, 'f.22009.0.4': 0.02217230687573084, 'f.22009.0.5': 0.010061385366998304, 'f.22009.0.6': 0.02797281913003992, 'f.22009.0.7': 0.025267989716874873, 'f.22009.0.8': 0.024054688784889162, 'f.22009.0.9': 0.011881111826257845, 'f.22009.0.10': 0.022755520002454743}	{'const': 0.530883612530042, 'Age': 0.006004246398862245, 'Sex': 0.08961576996856223, 'Education_score': 0.033118245033394694, 'Assessment_centre_11026.0': 0.12317917248355927, 'Assessment_centre_11027.0': 0.10878740752431595, 'Assessment_centre_11028.0': 1.0184617015701243, 'f.22009.0.1': 0.02794862970899932, 'f.22009.0.2': 0.02933001940140319, 'f.22009.0.3': 0.0292798340021103, 'f.22009.0.4': 0.022150783873962607, 'f.22009.0.5': 0.010048431227993359, 'f.22009.0.6': 0.02796015632434688, 'f.22009.0.7': 0.025244191534047358, 'f.22009.0.8': 0.02404307351171395, 'f.22009.0.9': 0.011877324236252323, 'f.22009.0.10': 0.022743706604381526}	2.01479	1.61673	2.01521	1.61695	0.915993	FALSE
169	rs79487293	log_reaction_time	0.427337	0.652286	2	0.106472	0.106201	0.100771	0.101135	{'const': 5.87238431822462, 'Prob_Class_0': 0.058816118814709384, 'Prob_Class_2': 0.08612911009726765, 'Age': 0.007000663416788489, 'Sex': -0.03436166853063094, 'Education_score': -0.007230315172378668, 'Assessment_centre_11026.0': -0.020713667315962407, 'Assessment_centre_11027.0': 0.005379369590944559, 'Assessment_centre_11028.0': 0.00706918233950149, 'f.22009.0.1': -0.0039834268265196635, 'f.22009.0.2': 0.0026483593885011387, 'f.22009.0.3': 0.0036912462316661147, 'f.22009.0.4': -0.000249095430283737, 'f.22009.0.5': 0.0005083295098719642, 'f.22009.0.6': 0.0014449385542082555, 'f.22009.0.7': -0.001043295821161739, 'f.22009.0.8': -0.0011308217018880587, 'f.22009.0.9': -0.000808640412685779, 'f.22009.0.10': 0.0016947017408758848}	{'const': 5.92027985427093, 'Age': 0.007000027748143279, 'Sex': -0.033956363905238436, 'Education_score': -0.007133025313054169, 'Assessment_centre_11026.0': -0.021326464689592706, 'Assessment_centre_11027.0': 0.005153921516926133, 'Assessment_centre_11028.0': 0.007330938717446944, 'f.22009.0.1': -0.003993201227392176, 'f.22009.0.2': 0.0026383079401952753, 'f.22009.0.3': 0.003679455799646663, 'f.22009.0.4': -0.0002709132338500411, 'f.22009.0.5': 0.0005188077864792182, 'f.22009.0.6': 0.001416357820214622, 'f.22009.0.7': -0.0009993293006816022, 'f.22009.0.8': -0.0011299376671905816, 'f.22009.0.9': -0.0007975383615338857, 'f.22009.0.10': 0.001710145642919863}	{'const': 0.06580480895558044, 'Prob_Class_0': 0.07932420632898093, 'Prob_Class_2': 0.09380813000293817, 'Age': 0.0004180429440177429, 'Sex': 0.006201798695180573, 'Education_score': 0.0022477369488150614, 'Assessment_centre_11026.0': 0.009120157567980737, 'Assessment_centre_11027.0': 0.007775581763608618, 'Assessment_centre_11028.0': 0.08173086888434687, 'f.22009.0.1': 0.0019387271776234378, 'f.22009.0.2': 0.002042711421552592, 'f.22009.0.3': 0.001995744784223327, 'f.22009.0.4': 0.0015078240536575845, 'f.22009.0.5': 0.0006819032230305775, 'f.22009.0.6': 0.0019079728518487484, 'f.22009.0.7': 0.0017385927607778595, 'f.22009.0.8': 0.0016761483951971301, 'f.22009.0.9': 0.0007957936222223791, 'f.22009.0.10': 0.0015429846671943547}	{'const': 0.03672169484787899, 'Age': 0.0004173089816686714, 'Sex': 0.006183790122763355, 'Education_score': 0.002244635848597259, 'Assessment_centre_11026.0': 0.009084398958312822, 'Assessment_centre_11027.0': 0.007766415743295439, 'Assessment_centre_11028.0': 0.08171363081735572, 'f.22009.0.1': 0.001938158487368437, 'f.22009.0.2': 0.0020421801483676964, 'f.22009.0.3': 0.001995018034938473, 'f.22009.0.4': 0.0015072934301461624, 'f.22009.0.5': 0.0006816185631068565, 'f.22009.0.6': 0.0019072666767505884, 'f.22009.0.7': 0.0017373427047507294, 'f.22009.0.8': 0.0016746729733708348, 'f.22009.0.9': 0.0007955375037885509, 'f.22009.0.10': 0.0015424511949964257}	0.162173	0.125214	0.162198	0.125258	0.917789	FALSE
50	rs763660	log_reaction_time	0.420452	0.656792	2	0.105777	0.105501	0.0998871	0.100269	{'const': 5.856397593191463, 'Prob_Class_0': 0.08912792396488278, 'Prob_Class_2': 0.09461107049833006, 'Age': 0.006992212168427121, 'Sex': -0.03234876210613163, 'Education_score': -0.007435944978213045, 'Assessment_centre_11026.0': -0.01808408806363026, 'Assessment_centre_11027.0': 0.006401761493204025, 'Assessment_centre_11028.0': 0.01163128659927759, 'f.22009.0.1': -0.004199132012514345, 'f.22009.0.2': 0.002607286818592007, 'f.22009.0.3': 0.0037734894166696056, 'f.22009.0.4': -0.00036450147699698676, 'f.22009.0.5': 0.00043187686762600347, 'f.22009.0.6': 0.001757269648372202, 'f.22009.0.7': -0.0011495773533142326, 'f.22009.0.8': -0.0007461847396070566, 'f.22009.0.9': -0.0006723974474323645, 'f.22009.0.10': 0.0018934655730269596}	{'const': 5.918391088352983, 'Age': 0.006980825670235046, 'Sex': -0.032678299581547395, 'Education_score': -0.007447156482829273, 'Assessment_centre_11026.0': -0.018250290632654112, 'Assessment_centre_11027.0': 0.005850547245640089, 'Assessment_centre_11028.0': 0.008957895826660955, 'f.22009.0.1': -0.0042182417694003535, 'f.22009.0.2': 0.002615469163989824, 'f.22009.0.3': 0.003739600361561266, 'f.22009.0.4': -0.0003505301075087536, 'f.22009.0.5': 0.00042632217855069834, 'f.22009.0.6': 0.0017989855727018125, 'f.22009.0.7': -0.0011534077318299581, 'f.22009.0.8': -0.0007611402051785014, 'f.22009.0.9': -0.0006847327631126325, 'f.22009.0.10': 0.0018782723047557522}	{'const': 0.07739072354513898, 'Prob_Class_0': 0.1015764994832882, 'Prob_Class_2': 0.10821182718855443, 'Age': 0.0004266102567448682, 'Sex': 0.00632273377863999, 'Education_score': 0.0023033742083444905, 'Assessment_centre_11026.0': 0.009280032512306954, 'Assessment_centre_11027.0': 0.007943084043210964, 'Assessment_centre_11028.0': 0.08213070020401662, 'f.22009.0.1': 0.001971864203642639, 'f.22009.0.2': 0.002090566303113215, 'f.22009.0.3': 0.0020392890095468027, 'f.22009.0.4': 0.0015487198148646064, 'f.22009.0.5': 0.0006974451977856603, 'f.22009.0.6': 0.0019472450497317357, 'f.22009.0.7': 0.0017743468637477701, 'f.22009.0.8': 0.0017074146374984644, 'f.22009.0.9': 0.0008096268096025221, 'f.22009.0.10': 0.0015745156094057924}	{'const': 0.037558913293943966, 'Age': 0.0004255707847754963, 'Sex': 0.006307178955008916, 'Education_score': 0.002302378841980786, 'Assessment_centre_11026.0': 0.009275580793593856, 'Assessment_centre_11027.0': 0.007917559440405168, 'Assessment_centre_11028.0': 0.08204627331814912, 'f.22009.0.1': 0.0019713232896229347, 'f.22009.0.2': 0.0020900625416025117, 'f.22009.0.3': 0.002038448546301343, 'f.22009.0.4': 0.0015468734816868849, 'f.22009.0.5': 0.0006970837541124445, 'f.22009.0.6': 0.001946198953478299, 'f.22009.0.7': 0.0017734266724825077, 'f.22009.0.8': 0.0017058011651603369, 'f.22009.0.9': 0.0008092927859654453, 'f.22009.0.10': 0.0015740658558546182}	0.162788	0.125411	0.162813	0.125493	0.919509	FALSE
100	rs113717891	Numeric_memory	0.421386	0.656194	2	0.0454204	0.0450283	0.0370469	0.0375894	{'const': 7.706551789835063, 'Prob_Class_0': 0.2850838290149436, 'Prob_Class_2': 0.8044474233624508, 'Age': -0.02508708423549622, 'Sex': 0.1940367330790268, 'Education_score': 0.10446263503520083, 'Assessment_centre_11026.0': 0.05594633114893445, 'Assessment_centre_11027.0': -0.08514903616564722, 'Assessment_centre_11028.0': -0.6889713340731646, 'f.22009.0.1': 0.022729897460602704, 'f.22009.0.2': 0.027782889810439495, 'f.22009.0.3': 0.00232122889322168, 'f.22009.0.4': -0.003015348374741027, 'f.22009.0.5': -0.001059074856554668, 'f.22009.0.6': 0.006893784348479188, 'f.22009.0.7': 0.010840744908092885, 'f.22009.0.8': 0.027381306239724488, 'f.22009.0.9': 0.005452813736903277, 'f.22009.0.10': 0.005079955466736021}	{'const': 8.076317070126704, 'Age': -0.025070150998898012, 'Sex': 0.18984301049048913, 'Education_score': 0.10450679823619947, 'Assessment_centre_11026.0': 0.05519463020104818, 'Assessment_centre_11027.0': -0.0834522973014541, 'Assessment_centre_11028.0': -0.6915690788045331, 'f.22009.0.1': 0.02326392351178714, 'f.22009.0.2': 0.028035302311350402, 'f.22009.0.3': 0.0017943141638735748, 'f.22009.0.4': -0.003103346392608629, 'f.22009.0.5': -0.0010016091053332834, 'f.22009.0.6': 0.007210183374022471, 'f.22009.0.7': 0.010732679988028815, 'f.22009.0.8': 0.026951210943024047, 'f.22009.0.9': 0.0055879070012432, 'f.22009.0.10': 0.004759034446434999}	{'const': 0.5905959459612014, 'Prob_Class_0': 0.6468795073242456, 'Prob_Class_2': 0.908042404659335, 'Age': 0.003731201436935421, 'Sex': 0.05605879847141874, 'Education_score': 0.020606371991948296, 'Assessment_centre_11026.0': 0.07634977911219275, 'Assessment_centre_11027.0': 0.06791492718942145, 'Assessment_centre_11028.0': 0.7277773729523125, 'f.22009.0.1': 0.017517603226493317, 'f.22009.0.2': 0.018294487079156273, 'f.22009.0.3': 0.018322199686110704, 'f.22009.0.4': 0.01381858513138832, 'f.22009.0.5': 0.006287091745955633, 'f.22009.0.6': 0.01736219698649673, 'f.22009.0.7': 0.015799761211823707, 'f.22009.0.8': 0.01497523045072172, 'f.22009.0.9': 0.007450188136494159, 'f.22009.0.10': 0.01416222465241903}	{'const': 0.33144395251616293, 'Age': 0.0037294202544781857, 'Sex': 0.055778943186302096, 'Education_score': 0.02059850079813153, 'Assessment_centre_11026.0': 0.07631685210150231, 'Assessment_centre_11027.0': 0.06775552234714305, 'Assessment_centre_11028.0': 0.7275585856820566, 'f.22009.0.1': 0.01747593568017169, 'f.22009.0.2': 0.018286779585725343, 'f.22009.0.3': 0.01830607406694959, 'f.22009.0.4': 0.013806863862098877, 'f.22009.0.5': 0.006277513394894434, 'f.22009.0.6': 0.017337333545111112, 'f.22009.0.7': 0.01579354400775803, 'f.22009.0.8': 0.014961304259566929, 'f.22009.0.9': 0.00744243991384156, 'f.22009.0.10': 0.014146364692152621}	1.2499	0.979019	1.25016	0.979197	0.919509	FALSE
483	rs718050	Fluid_intel_score	0.421629	0.656019	2	0.0853738	0.0850971	0.0794687	0.0798504	{'const': 6.367405861850143, 'Prob_Class_0': 0.32693809695931103, 'Prob_Class_2': -0.3767310689422024, 'Age': -0.017104545693514408, 'Sex': 0.11253162379894704, 'Education_score': 0.3872825479812619, 'Assessment_centre_11026.0': 0.03143733632256428, 'Assessment_centre_11027.0': -0.2823327798533245, 'Assessment_centre_11028.0': -0.32902497302936534, 'f.22009.0.1': 0.018509247154447194, 'f.22009.0.2': 0.044120671741959466, 'f.22009.0.3': -0.0229546680832292, 'f.22009.0.4': -0.00864560546181863, 'f.22009.0.5': -0.014694592968984916, 'f.22009.0.6': 0.018737583526662306, 'f.22009.0.7': -0.00746951432177422, 'f.22009.0.8': 0.053375691469588066, 'f.22009.0.9': -0.001583260389324232, 'f.22009.0.10': -0.029820283071647198}	{'const': 6.354831487497517, 'Age': -0.017312478988873992, 'Sex': 0.11852024626239195, 'Education_score': 0.3881268695504555, 'Assessment_centre_11026.0': 0.029417942163409073, 'Assessment_centre_11027.0': -0.28717720125334417, 'Assessment_centre_11028.0': -0.33653498297376083, 'f.22009.0.1': 0.018077847127021155, 'f.22009.0.2': 0.04354228893395265, 'f.22009.0.3': -0.02353065390650717, 'f.22009.0.4': -0.008912455193740235, 'f.22009.0.5': -0.014848399343369428, 'f.22009.0.6': 0.01858063732540098, 'f.22009.0.7': -0.007777184364348798, 'f.22009.0.8': 0.05330300934561256, 'f.22009.0.9': -0.0014465939487339641, 'f.22009.0.10': -0.029358958647974324}	{'const': 0.8645042430035853, 'Prob_Class_0': 0.9445235890019917, 'Prob_Class_2': 1.3118872608428587, 'Age': 0.005158210719528869, 'Sex': 0.07652697964674766, 'Education_score': 0.027652449557871474, 'Assessment_centre_11026.0': 0.11150847467647908, 'Assessment_centre_11027.0': 0.09597750841827456, 'Assessment_centre_11028.0': 0.9984384770809392, 'f.22009.0.1': 0.02390185891163804, 'f.22009.0.2': 0.02507666529775414, 'f.22009.0.3': 0.024551863993001605, 'f.22009.0.4': 0.018557876237553617, 'f.22009.0.5': 0.008387624202870932, 'f.22009.0.6': 0.023477617149433833, 'f.22009.0.7': 0.021373615416757724, 'f.22009.0.8': 0.02059688330401353, 'f.22009.0.9': 0.0097763835765128, 'f.22009.0.10': 0.018960229113194182}	{'const': 0.45212036513101395, 'Age': 0.005133492727754063, 'Sex': 0.0760024745882064, 'Education_score': 0.02762960142813459, 'Assessment_centre_11026.0': 0.11124916511701245, 'Assessment_centre_11027.0': 0.09539008511473636, 'Assessment_centre_11028.0': 0.9981871866904309, 'f.22009.0.1': 0.023880860979244464, 'f.22009.0.2': 0.025048397327121708, 'f.22009.0.3': 0.02452474034804747, 'f.22009.0.4': 0.01855120072051802, 'f.22009.0.5': 0.008384084416190696, 'f.22009.0.6': 0.023463559011257448, 'f.22009.0.7': 0.02135788232262088, 'f.22009.0.8': 0.02059185362605968, 'f.22009.0.9': 0.00977146203824262, 'f.22009.0.10': 0.018944629655941694}	1.98086	1.56759	1.98116	1.56723	0.919509	FALSE
223	rs57784799	Tower_rearranging	0.410478	0.663388	2	0.0987845	0.09842	0.0907934	0.091321	{'const': 14.140052705759546, 'Prob_Class_0': 1.7264441029994078, 'Prob_Class_2': 2.0155994903813674, 'Age': -0.10916760777270908, 'Sex': 0.5227616446983682, 'Education_score': 0.30072585164951765, 'Assessment_centre_11026.0': 0.16753769212715178, 'Assessment_centre_11027.0': -0.4270480913216816, 'Assessment_centre_11028.0': -1.286826748534596, 'f.22009.0.1': -0.03353697493159786, 'f.22009.0.2': -0.0327004265987354, 'f.22009.0.3': -0.024516059902140667, 'f.22009.0.4': 0.022222637852668217, 'f.22009.0.5': -0.023818336123418774, 'f.22009.0.6': 0.09223912935053029, 'f.22009.0.7': -0.02461325603595327, 'f.22009.0.8': -0.029739080624943223, 'f.22009.0.9': -0.008386126635056697, 'f.22009.0.10': -0.08396268222031264}	{'const': 15.35081507574381, 'Age': -0.10883084020863412, 'Sex': 0.5254382496987294, 'Education_score': 0.3012702610372322, 'Assessment_centre_11026.0': 0.16856031498135707, 'Assessment_centre_11027.0': -0.44219576670710725, 'Assessment_centre_11028.0': -1.2972051997784761, 'f.22009.0.1': -0.03453698153763448, 'f.22009.0.2': -0.03193245001503488, 'f.22009.0.3': -0.025302058149491154, 'f.22009.0.4': 0.022229813712341628, 'f.22009.0.5': -0.023967597675217157, 'f.22009.0.6': 0.09465831248554922, 'f.22009.0.7': -0.024777700352284108, 'f.22009.0.8': -0.02865529514738531, 'f.22009.0.9': -0.008422145565605738, 'f.22009.0.10': -0.08336669555836192}	{'const': 1.5646741793506507, 'Prob_Class_0': 2.081436578975878, 'Prob_Class_2': 2.351531947676315, 'Age': 0.009203879495423459, 'Sex': 0.1370330100555699, 'Education_score': 0.05072930060157745, 'Assessment_centre_11026.0': 0.18804949992562553, 'Assessment_centre_11027.0': 0.16691634308506423, 'Assessment_centre_11028.0': 1.5425161508576368, 'f.22009.0.1': 0.04276253895412378, 'f.22009.0.2': 0.044988973963006114, 'f.22009.0.3': 0.044779259727632435, 'f.22009.0.4': 0.03379425743998285, 'f.22009.0.5': 0.01533471364095368, 'f.22009.0.6': 0.04282825186049569, 'f.22009.0.7': 0.03854843786807919, 'f.22009.0.8': 0.03676686333545692, 'f.22009.0.9': 0.018208007547656047, 'f.22009.0.10': 0.03478149703204646}	{'const': 0.8128726137116287, 'Age': 0.009183432381046148, 'Sex': 0.1368214696825602, 'Education_score': 0.05067865336390112, 'Assessment_centre_11026.0': 0.18786701734291952, 'Assessment_centre_11027.0': 0.16596600375560025, 'Assessment_centre_11028.0': 1.5419786622705445, 'f.22009.0.1': 0.0427057158659019, 'f.22009.0.2': 0.0449486974433375, 'f.22009.0.3': 0.04475785402088908, 'f.22009.0.4': 0.03378441890279072, 'f.22009.0.5': 0.015329098274635897, 'f.22009.0.6': 0.04273252890990145, 'f.22009.0.7': 0.03853055329566699, 'f.22009.0.8': 0.03670591079466431, 'f.22009.0.9': 0.018191479103108674, 'f.22009.0.10': 0.03476064216019732}	3.04984	2.41799	3.05045	2.41961	0.921068	FALSE
282	rs6866004	Numeric_memory	0.412748	0.661883	2	0.0439731	0.0435966	0.035763	0.0363028	{'const': 8.584171201939796, 'Prob_Class_0': -0.5937950510999399, 'Prob_Class_2': -0.7954921430023557, 'Age': -0.025614216972903586, 'Sex': 0.17554570536837863, 'Education_score': 0.1023299759418947, 'Assessment_centre_11026.0': 0.07694576683441567, 'Assessment_centre_11027.0': -0.06697297428051073, 'Assessment_centre_11028.0': -0.06511417454253536, 'f.22009.0.1': 0.022055129894535428, 'f.22009.0.2': 0.02236401787725776, 'f.22009.0.3': 0.0006862103090917592, 'f.22009.0.4': 0.0001796964183853715, 'f.22009.0.5': -0.00133645661130993, 'f.22009.0.6': 0.014813448109163702, 'f.22009.0.7': 0.010194914058020728, 'f.22009.0.8': 0.02441684249830497, 'f.22009.0.9': 0.004280848539860297, 'f.22009.0.10': 0.0038645199338719384}	{'const': 8.106473994975541, 'Age': -0.02551050584322545, 'Sex': 0.17896135318916268, 'Education_score': 0.10267537874338438, 'Assessment_centre_11026.0': 0.07296335257775353, 'Assessment_centre_11027.0': -0.0747306497408668, 'Assessment_centre_11028.0': -0.07578485554075162, 'f.22009.0.1': 0.021388517794795798, 'f.22009.0.2': 0.02217428728809711, 'f.22009.0.3': 0.0008946398546503622, 'f.22009.0.4': 0.0004844037287635599, 'f.22009.0.5': -0.0014423298796397092, 'f.22009.0.6': 0.014847570750916169, 'f.22009.0.7': 0.009227449111076548, 'f.22009.0.8': 0.024221427597662392, 'f.22009.0.9': 0.004198833418757805, 'f.22009.0.10': 0.003965950355989423}	{'const': 0.6326422562559669, 'Prob_Class_0': 0.8094456507783635, 'Prob_Class_2': 0.879048039667164, 'Age': 0.003721326837489868, 'Sex': 0.055725889533792414, 'Education_score': 0.020435514188078433, 'Assessment_centre_11026.0': 0.07615556030461725, 'Assessment_centre_11027.0': 0.06785757298103354, 'Assessment_centre_11028.0': 0.6339326838049779, 'f.22009.0.1': 0.017363395121163895, 'f.22009.0.2': 0.018094991874897815, 'f.22009.0.3': 0.018178923599980523, 'f.22009.0.4': 0.013760275951725166, 'f.22009.0.5': 0.006219200922938321, 'f.22009.0.6': 0.017215528256337497, 'f.22009.0.7': 0.015675061614435493, 'f.22009.0.8': 0.014812956255756949, 'f.22009.0.9': 0.007406454146535937, 'f.22009.0.10': 0.014023182981577372}	{'const': 0.32944256248357673, 'Age': 0.003717026034676344, 'Sex': 0.05541821324590491, 'Education_score': 0.020415795094644067, 'Assessment_centre_11026.0': 0.07600659381372037, 'Assessment_centre_11027.0': 0.06728223783015244, 'Assessment_centre_11028.0': 0.6335734293095391, 'f.22009.0.1': 0.017342781360643572, 'f.22009.0.2': 0.01806861563716593, 'f.22009.0.3': 0.018170052112326567, 'f.22009.0.4': 0.013747135901195046, 'f.22009.0.5': 0.0062141751404516145, 'f.22009.0.6': 0.017210655622812585, 'f.22009.0.7': 0.01560537197295094, 'f.22009.0.8': 0.014804340150204662, 'f.22009.0.9': 0.007403215263384431, 'f.22009.0.10': 0.01401794057978532}	1.2536	0.981928	1.25385	0.981927	0.921068	FALSE
327	rs9809852	Symbol_digit_matches	0.411134	0.662952	2	0.235767	0.235462	0.229108	0.229547	{'const': 38.56872947677027, 'Prob_Class_0': 1.820596422869706, 'Prob_Class_2': 0.23686478336727199, 'Age': -0.3367803854587232, 'Sex': -0.2181061692472426, 'Education_score': 0.31173865124281036, 'Assessment_centre_11026.0': 0.4436514601841633, 'Assessment_centre_11027.0': -0.0899816674596045, 'Assessment_centre_11028.0': -1.0024616760648315, 'f.22009.0.1': -0.011826706974765556, 'f.22009.0.2': -0.007381992471064548, 'f.22009.0.3': -0.05050147404869046, 'f.22009.0.4': 0.04499254966828843, 'f.22009.0.5': -0.058889063718753326, 'f.22009.0.6': 0.013873134686390003, 'f.22009.0.7': -0.06491300076631025, 'f.22009.0.8': 0.02758822843486256, 'f.22009.0.9': -0.0232065743274223, 'f.22009.0.10': -0.09840589577189952}	{'const': 39.17628545466177, 'Age': -0.3359234559194283, 'Sex': -0.2152742246037557, 'Education_score': 0.31397005518803234, 'Assessment_centre_11026.0': 0.4472860470559567, 'Assessment_centre_11027.0': -0.08824251307405295, 'Assessment_centre_11028.0': -0.9345663150790091, 'f.22009.0.1': -0.012545980823604613, 'f.22009.0.2': -0.007053583322902709, 'f.22009.0.3': -0.05058838668072424, 'f.22009.0.4': 0.043976122650999906, 'f.22009.0.5': -0.05868222061375469, 'f.22009.0.6': 0.012855760862146466, 'f.22009.0.7': -0.06427284493926187, 'f.22009.0.8': 0.029293981782395926, 'f.22009.0.9': -0.02292913796148973, 'f.22009.0.10': -0.09674305227866781}	{'const': 2.2737561867761746, 'Prob_Class_0': 2.8905295419595647, 'Prob_Class_2': 3.1737383804036883, 'Age': 0.013935594459023135, 'Sex': 0.20869103293227076, 'Education_score': 0.07691782315552305, 'Assessment_centre_11026.0': 0.28545781032277334, 'Assessment_centre_11027.0': 0.2527645128332126, 'Assessment_centre_11028.0': 2.721079175508344, 'f.22009.0.1': 0.06502160887798433, 'f.22009.0.2': 0.0677412731164203, 'f.22009.0.3': 0.06792111464518281, 'f.22009.0.4': 0.051309371287056656, 'f.22009.0.5': 0.023275343164198565, 'f.22009.0.6': 0.06467882419305784, 'f.22009.0.7': 0.0585874467641719, 'f.22009.0.8': 0.05588200083122451, 'f.22009.0.9': 0.027427729552806108, 'f.22009.0.10': 0.05268977738920229}	{'const': 1.230472486264029, 'Age': 0.013894715636390931, 'Sex': 0.20763595672591148, 'Education_score': 0.07685653989441928, 'Assessment_centre_11026.0': 0.2850663636972052, 'Assessment_centre_11027.0': 0.2524351609257237, 'Assessment_centre_11028.0': 2.7192455520861816, 'f.22009.0.1': 0.06499374338979967, 'f.22009.0.2': 0.06772076550413209, 'f.22009.0.3': 0.0679013709310304, 'f.22009.0.4': 0.051282198528972006, 'f.22009.0.5': 0.023256034765401352, 'f.22009.0.6': 0.06464035099371081, 'f.22009.0.7': 0.058566359864346065, 'f.22009.0.8': 0.05583253015454235, 'f.22009.0.9': 0.02741347387341109, 'f.22009.0.10': 0.05264127843488992}	4.67168	3.69954	4.67261	3.69944	0.921068	FALSE
396	rs6739095	Matrix_pattern_puzzles	0.41089	0.663114	2	0.113443	0.11309	0.105715	0.106225	{'const': 11.080047620946848, 'Prob_Class_0': 0.7544130149306463, 'Prob_Class_2': 0.16635979284902502, 'Age': -0.06732694098013216, 'Sex': 0.3305055038929856, 'Education_score': 0.29607556009638336, 'Assessment_centre_11026.0': 0.21948730127683688, 'Assessment_centre_11027.0': -0.07488808496048768, 'Assessment_centre_11028.0': -1.9529398202198782, 'f.22009.0.1': 0.027868428421748963, 'f.22009.0.2': 0.0015192378897047176, 'f.22009.0.3': -0.032876877351494964, 'f.22009.0.4': -0.0135199370006034, 'f.22009.0.5': -0.02402041651410661, 'f.22009.0.6': -0.0035385687541939627, 'f.22009.0.7': -0.05955625487316181, 'f.22009.0.8': 0.0007575012181337444, 'f.22009.0.9': -0.0193192295805817, 'f.22009.0.10': -0.0521043711887474}	{'const': 11.398373970360378, 'Age': -0.06734921818909868, 'Sex': 0.3324881113074535, 'Education_score': 0.2962598391011656, 'Assessment_centre_11026.0': 0.21279257074599917, 'Assessment_centre_11027.0': -0.08561102635146153, 'Assessment_centre_11028.0': -1.9519544707959608, 'f.22009.0.1': 0.028620271793068947, 'f.22009.0.2': 0.0015346043087497898, 'f.22009.0.3': -0.03192211953469973, 'f.22009.0.4': -0.013818075372710214, 'f.22009.0.5': -0.023920479824631295, 'f.22009.0.6': -0.003477803988255368, 'f.22009.0.7': -0.060662176112024714, 'f.22009.0.8': 0.00087259044494896, 'f.22009.0.9': -0.019230178681808506, 'f.22009.0.10': -0.051998437155650085}	{'const': 0.9417580596638097, 'Prob_Class_0': 1.1677225767788808, 'Prob_Class_2': 1.3404158557101509, 'Age': 0.006022718099136515, 'Sex': 0.08966076225155938, 'Education_score': 0.03314322682322973, 'Assessment_centre_11026.0': 0.12333543853922813, 'Assessment_centre_11027.0': 0.10944524052745609, 'Assessment_centre_11028.0': 1.0191832119852606, 'f.22009.0.1': 0.027975603049157464, 'f.22009.0.2': 0.029308730248555064, 'f.22009.0.3': 0.029297939197961052, 'f.22009.0.4': 0.022123233617213814, 'f.22009.0.5': 0.010036227253551354, 'f.22009.0.6': 0.02796086221337061, 'f.22009.0.7': 0.02527407685007763, 'f.22009.0.8': 0.024048893863611368, 'f.22009.0.9': 0.011878624921951785, 'f.22009.0.10': 0.022714102471935383}	{'const': 0.5308480149226327, 'Age': 0.006001968306614867, 'Sex': 0.08958200743695724, 'Education_score': 0.03311170751603783, 'Assessment_centre_11026.0': 0.1230790407065799, 'Assessment_centre_11027.0': 0.10877135438050968, 'Assessment_centre_11028.0': 1.0185263729620078, 'f.22009.0.1': 0.02792301209590553, 'f.22009.0.2': 0.029300363188369483, 'f.22009.0.3': 0.029269264728176255, 'f.22009.0.4': 0.022111199299056885, 'f.22009.0.5': 0.010032591039145736, 'f.22009.0.6': 0.02795053092602741, 'f.22009.0.7': 0.02523564919644816, 'f.22009.0.8': 0.024039400253043686, 'f.22009.0.9': 0.011869443188800117, 'f.22009.0.10': 0.022692036582319407}	2.01497	1.61668	2.01537	1.61744	0.921068	FALSE
801	rs10888776	Numeric_memory_online	0.412254	0.662236	2	0.0379358	0.0373716	0.0256192	0.0264326	{'const': 7.338205533315525, 'Prob_Class_0': 0.5725960678490982, 'Prob_Class_2': 1.0295113269792762, 'Age': -0.019111306493155983, 'Sex': 0.24124509654332554, 'Education_score': 0.1012347046531418, 'Assessment_centre_11026.0': 0.3398332522594309, 'Assessment_centre_11027.0': 0.0967536023583314, 'Assessment_centre_11028.0': 0.02122573161753502, 'f.22009.0.1': 0.03229165936542012, 'f.22009.0.2': 0.05418932668428846, 'f.22009.0.3': -0.0035905127850274898, 'f.22009.0.4': 0.005321528468091048, 'f.22009.0.5': -0.005909332416777273, 'f.22009.0.6': -0.04085488813728865, 'f.22009.0.7': 0.005722384473179027, 'f.22009.0.8': 0.01851947628096258, 'f.22009.0.9': 0.0014166155144045758, 'f.22009.0.10': -0.005609152171330083}	{'const': 7.876332711407214, 'Age': -0.019193507109460377, 'Sex': 0.24346022459241046, 'Education_score': 0.10207317831147204, 'Assessment_centre_11026.0': 0.33982326557796555, 'Assessment_centre_11027.0': 0.0960209154869271, 'Assessment_centre_11028.0': 0.028892898717590328, 'f.22009.0.1': 0.032450677174307815, 'f.22009.0.2': 0.05405810105252944, 'f.22009.0.3': -0.0049711725158805885, 'f.22009.0.4': 0.00406957203439893, 'f.22009.0.5': -0.005745760092381875, 'f.22009.0.6': -0.04020463177040079, 'f.22009.0.7': 0.004879198381040229, 'f.22009.0.8': 0.01854923942897136, 'f.22009.0.9': 0.0017915820270835835, 'f.22009.0.10': -0.00519677521137058}	{'const': 0.8778939772785543, 'Prob_Class_0': 1.1769844324660945, 'Prob_Class_2': 1.2127011345573866, 'Age': 0.005340679617415901, 'Sex': 0.07758799460930321, 'Education_score': 0.02939487544536682, 'Assessment_centre_11026.0': 0.10619023312597735, 'Assessment_centre_11027.0': 0.09780907049005438, 'Assessment_centre_11028.0': 1.0172298205576678, 'f.22009.0.1': 0.023988762667279482, 'f.22009.0.2': 0.025513965542079613, 'f.22009.0.3': 0.024724712068772393, 'f.22009.0.4': 0.018919361962526287, 'f.22009.0.5': 0.008428081918223768, 'f.22009.0.6': 0.0235009936293302, 'f.22009.0.7': 0.021402003929121463, 'f.22009.0.8': 0.020429111395632155, 'f.22009.0.9': 0.010104172741217297, 'f.22009.0.10': 0.019393354699870125}	{'const': 0.46786883433900683, 'Age': 0.00531449318042662, 'Sex': 0.07749597148089646, 'Education_score': 0.02936752995069539, 'Assessment_centre_11026.0': 0.10608574714935422, 'Assessment_centre_11027.0': 0.0977639738744002, 'Assessment_centre_11028.0': 1.0167199739007833, 'f.22009.0.1': 0.023965453304356128, 'f.22009.0.2': 0.02550287016392485, 'f.22009.0.3': 0.02464543022678433, 'f.22009.0.4': 0.0188431456673444, 'f.22009.0.5': 0.008419565792796839, 'f.22009.0.6': 0.023480153058615467, 'f.22009.0.7': 0.02135630431924536, 'f.22009.0.8': 0.020405559552947494, 'f.22009.0.9': 0.010090240530514267, 'f.22009.0.10': 0.019372625377484912}	1.4214	1.06319	1.42182	1.0635	0.921068	FALSE
156	rs12827748	Numeric_memory	0.404278	0.667511	2	0.0436403	0.0432707	0.0354116	0.0359605	{'const': 8.19067876618209, 'Prob_Class_0': -0.3432001215369703, 'Prob_Class_2': 0.020496984790126467, 'Age': -0.025167368985756913, 'Sex': 0.16519358335641157, 'Education_score': 0.10225058297509006, 'Assessment_centre_11026.0': 0.07798129784279681, 'Assessment_centre_11027.0': -0.09062724183208477, 'Assessment_centre_11028.0': -0.09908011537147086, 'f.22009.0.1': 0.020956556213545634, 'f.22009.0.2': 0.022920467309470824, 'f.22009.0.3': 0.002132971906012333, 'f.22009.0.4': 0.0021827993062080615, 'f.22009.0.5': -0.0025869134582164523, 'f.22009.0.6': 0.012713080062137597, 'f.22009.0.7': 0.012053084539085846, 'f.22009.0.8': 0.024220995919649636, 'f.22009.0.9': 0.0042891020686997815, 'f.22009.0.10': 0.002499537624983637}	{'const': 8.099163207576265, 'Age': -0.025462702799393673, 'Sex': 0.16958341222237705, 'Education_score': 0.10273589324523062, 'Assessment_centre_11026.0': 0.07723022246746807, 'Assessment_centre_11027.0': -0.09059655285336117, 'Assessment_centre_11028.0': -0.08637133966066148, 'f.22009.0.1': 0.02097847290526756, 'f.22009.0.2': 0.023421848185294858, 'f.22009.0.3': 0.0019851045919572017, 'f.22009.0.4': 0.0021168358022701774, 'f.22009.0.5': -0.002616868335518141, 'f.22009.0.6': 0.012080807068377705, 'f.22009.0.7': 0.011934751250054535, 'f.22009.0.8': 0.024484914798318394, 'f.22009.0.9': 0.004476599666755017, 'f.22009.0.10': 0.0025568938132608096}	{'const': 0.5506543694834407, 'Prob_Class_0': 0.6622713422453758, 'Prob_Class_2': 0.7541250822336932, 'Age': 0.0037453285115710967, 'Sex': 0.0558062403683711, 'Education_score': 0.02040855524167209, 'Assessment_centre_11026.0': 0.0762786683208807, 'Assessment_centre_11027.0': 0.06738761990991386, 'Assessment_centre_11028.0': 0.6345976542349344, 'f.22009.0.1': 0.017351753307742752, 'f.22009.0.2': 0.01814808044310806, 'f.22009.0.3': 0.018187102959523284, 'f.22009.0.4': 0.013779117399222008, 'f.22009.0.5': 0.006229297595025057, 'f.22009.0.6': 0.01730129541225603, 'f.22009.0.7': 0.015662811479993235, 'f.22009.0.8': 0.014826662278443958, 'f.22009.0.9': 0.007395338542099953, 'f.22009.0.10': 0.014023917056207952}	{'const': 0.3302546134171269, 'Age': 0.0037295335536104333, 'Sex': 0.05545120811438337, 'Education_score': 0.020395053137065754, 'Assessment_centre_11026.0': 0.07624537591220648, 'Assessment_centre_11027.0': 0.06730138955597269, 'Assessment_centre_11028.0': 0.6335478967313972, 'f.22009.0.1': 0.01734242005200114, 'f.22009.0.2': 0.01813239794502009, 'f.22009.0.3': 0.018172349204889127, 'f.22009.0.4': 0.013769749146562543, 'f.22009.0.5': 0.006226710760974123, 'f.22009.0.6': 0.017252201062320883, 'f.22009.0.7': 0.015656391375694287, 'f.22009.0.8': 0.014810719350165197, 'f.22009.0.9': 0.0073881609402258784, 'f.22009.0.10': 0.014019149310629565}	1.25352	0.981983	1.25376	0.981743	0.925263	FALSE
693	rs6729438	Fluid_intel_score	0.400299	0.670159	2	0.0856178	0.0853512	0.079624	0.0800258	{'const': 5.734671559113514, 'Prob_Class_0': 0.8452764723850065, 'Prob_Class_2': 0.941120192213831, 'Age': -0.01706969046527377, 'Sex': 0.13144102120236525, 'Education_score': 0.3900827159586632, 'Assessment_centre_11026.0': 0.03893554437546083, 'Assessment_centre_11027.0': -0.28595212144691057, 'Assessment_centre_11028.0': -0.4597738960664391, 'f.22009.0.1': 0.0180532243532662, 'f.22009.0.2': 0.041880150755202364, 'f.22009.0.3': -0.021175308448061862, 'f.22009.0.4': -0.008678731899426168, 'f.22009.0.5': -0.013270476112966221, 'f.22009.0.6': 0.02028344142979398, 'f.22009.0.7': -0.008454233979573254, 'f.22009.0.8': 0.055182422463697034, 'f.22009.0.9': 0.0031134834306245163, 'f.22009.0.10': -0.02745359855818548}	{'const': 6.323168690607583, 'Age': -0.016954249637164926, 'Sex': 0.1329984736772578, 'Education_score': 0.38940214033846327, 'Assessment_centre_11026.0': 0.0373715410333119, 'Assessment_centre_11027.0': -0.2909971692041567, 'Assessment_centre_11028.0': -0.44501972341156865, 'f.22009.0.1': 0.017928307836806334, 'f.22009.0.2': 0.04179342004233764, 'f.22009.0.3': -0.021005243081885002, 'f.22009.0.4': -0.008410703982511182, 'f.22009.0.5': -0.013358186063088879, 'f.22009.0.6': 0.0195117726549571, 'f.22009.0.7': -0.008595862110719703, 'f.22009.0.8': 0.055298037820407674, 'f.22009.0.9': 0.0031467059150733605, 'f.22009.0.10': -0.027509682873308076}	{'const': 0.8105260449049982, 'Prob_Class_0': 0.951261474962459, 'Prob_Class_2': 1.186748580661792, 'Age': 0.005172461047766471, 'Sex': 0.0765625368288675, 'Education_score': 0.027814132549633993, 'Assessment_centre_11026.0': 0.11282335969427805, 'Assessment_centre_11027.0': 0.09588076676144751, 'Assessment_centre_11028.0': 1.1499385018196004, 'f.22009.0.1': 0.024088642798112934, 'f.22009.0.2': 0.025251886478450856, 'f.22009.0.3': 0.02471155277634261, 'f.22009.0.4': 0.018672120761184643, 'f.22009.0.5': 0.00844616907419611, 'f.22009.0.6': 0.023641267451312044, 'f.22009.0.7': 0.021508196402054355, 'f.22009.0.8': 0.0207392171263037, 'f.22009.0.9': 0.009849952932907984, 'f.22009.0.10': 0.01907278681835395}	{'const': 0.45482685708403664, 'Age': 0.005166429959611678, 'Sex': 0.0764807732184955, 'Education_score': 0.02778036246227929, 'Assessment_centre_11026.0': 0.11260116189608943, 'Assessment_centre_11027.0': 0.09560974264887752, 'Assessment_centre_11028.0': 1.1493591311177138, 'f.22009.0.1': 0.02408296642609384, 'f.22009.0.2': 0.025244772004330805, 'f.22009.0.3': 0.024700285518329194, 'f.22009.0.4': 0.01865573081047016, 'f.22009.0.5': 0.008443718083846238, 'f.22009.0.6': 0.02361702129558674, 'f.22009.0.7': 0.021501162211970324, 'f.22009.0.8': 0.020733834920535685, 'f.22009.0.9': 0.009847408480671917, 'f.22009.0.10': 0.019066220037608345}	1.97905	1.56487	1.97933	1.56566	0.927403	FALSE
518	rs9654334	Fluid_intel_score	0.395216	0.673572	2	0.0850656	0.0848047	0.0791245	0.079526	{'const': 6.228145830996048, 'Prob_Class_0': -0.11322268483676362, 'Prob_Class_2': 0.47713606325833513, 'Age': -0.01704849792097637, 'Sex': 0.1289369937646, 'Education_score': 0.3864241126564598, 'Assessment_centre_11026.0': 0.03570161249257825, 'Assessment_centre_11027.0': -0.30729579841895593, 'Assessment_centre_11028.0': -0.06118760413090872, 'f.22009.0.1': 0.019256568954318643, 'f.22009.0.2': 0.04107804153873255, 'f.22009.0.3': -0.025584169910270477, 'f.22009.0.4': -0.00546602763890307, 'f.22009.0.5': -0.015569738069796876, 'f.22009.0.6': 0.01692336562959913, 'f.22009.0.7': -0.0074648969615742095, 'f.22009.0.8': 0.05171089181387117, 'f.22009.0.9': -0.0025113689400671126, 'f.22009.0.10': -0.03205977941899543}	{'const': 6.352916623232854, 'Age': -0.016923094719987073, 'Sex': 0.12359852034553144, 'Education_score': 0.3857237406910179, 'Assessment_centre_11026.0': 0.031966793467417313, 'Assessment_centre_11027.0': -0.31129898243301374, 'Assessment_centre_11028.0': -0.05530985782139018, 'f.22009.0.1': 0.01964516192617049, 'f.22009.0.2': 0.04186559057623632, 'f.22009.0.3': -0.025413240791961587, 'f.22009.0.4': -0.005334756499094045, 'f.22009.0.5': -0.015390101151072135, 'f.22009.0.6': 0.01710577507699804, 'f.22009.0.7': -0.007606516235633161, 'f.22009.0.8': 0.05143536909693384, 'f.22009.0.9': -0.0025516074907177807, 'f.22009.0.10': -0.03220731439853606}	{'const': 0.7724739964421649, 'Prob_Class_0': 0.7971735189724141, 'Prob_Class_2': 1.1610320055903367, 'Age': 0.0051327954063092405, 'Sex': 0.07638160061562722, 'Education_score': 0.02772512047378626, 'Assessment_centre_11026.0': 0.1114439842262114, 'Assessment_centre_11027.0': 0.09570555349165698, 'Assessment_centre_11028.0': 1.1499404364276375, 'f.22009.0.1': 0.023991947908464397, 'f.22009.0.2': 0.025091907952382714, 'f.22009.0.3': 0.024547690800649755, 'f.22009.0.4': 0.01858281955707475, 'f.22009.0.5': 0.008396823891946372, 'f.22009.0.6': 0.02347116734898737, 'f.22009.0.7': 0.02135694974291507, 'f.22009.0.8': 0.020625817061545343, 'f.22009.0.9': 0.00978117220950395, 'f.22009.0.10': 0.018968552887795437}	{'const': 0.4533725528519247, 'Age': 0.005129717695507401, 'Sex': 0.0760582647551724, 'Education_score': 0.027682573591274642, 'Assessment_centre_11026.0': 0.11120026471384095, 'Assessment_centre_11027.0': 0.09557848317372392, 'Assessment_centre_11028.0': 1.1496380574441944, 'f.22009.0.1': 0.023981891692215485, 'f.22009.0.2': 0.025069703476131536, 'f.22009.0.3': 0.024535023271716562, 'f.22009.0.4': 0.01857784085305431, 'f.22009.0.5': 0.008392319141420386, 'f.22009.0.6': 0.023464909855237474, 'f.22009.0.7': 0.02135098415464215, 'f.22009.0.8': 0.020612775927152334, 'f.22009.0.9': 0.009771673148429322, 'f.22009.0.10': 0.018962644076302236}	1.97651	1.56296	1.97679	1.56291	0.927542	FALSE
526	rs603392	log_reaction_time	0.396296	0.672845	2	0.107029	0.106778	0.101323	0.101708	{'const': 5.8700080430893475, 'Prob_Class_0': 0.05995913794228053, 'Prob_Class_2': 0.08617623837473942, 'Age': 0.006998549293264675, 'Sex': -0.034087660909136175, 'Education_score': -0.00711800672338327, 'Assessment_centre_11026.0': -0.021427035835813582, 'Assessment_centre_11027.0': 0.004856020143779741, 'Assessment_centre_11028.0': 0.006192026169182352, 'f.22009.0.1': -0.004149093046570365, 'f.22009.0.2': 0.0026796962532645296, 'f.22009.0.3': 0.0037348297601794474, 'f.22009.0.4': -0.00031147285911346106, 'f.22009.0.5': 0.0005742127035978234, 'f.22009.0.6': 0.0016172865341377955, 'f.22009.0.7': -0.0011077424477547258, 'f.22009.0.8': -0.0012420375727760918, 'f.22009.0.9': -0.0007274459838426169, 'f.22009.0.10': 0.0017305768734322477}	{'const': 5.916755847116632, 'Age': 0.007022265636426384, 'Sex': -0.033652634275234905, 'Education_score': -0.007077700919971631, 'Assessment_centre_11026.0': -0.02132143078842061, 'Assessment_centre_11027.0': 0.0049907292854310115, 'Assessment_centre_11028.0': 0.0077456573153384944, 'f.22009.0.1': -0.004127588663315529, 'f.22009.0.2': 0.0026965408607892913, 'f.22009.0.3': 0.0036952083115417388, 'f.22009.0.4': -0.0003035934830443801, 'f.22009.0.5': 0.0005644791214227448, 'f.22009.0.6': 0.0016078018740652462, 'f.22009.0.7': -0.0011030451028565588, 'f.22009.0.8': -0.0012577516513070722, 'f.22009.0.9': -0.000753285201116003, 'f.22009.0.10': 0.0017277774505935865}	{'const': 0.06411262746149679, 'Prob_Class_0': 0.07237938393885358, 'Prob_Class_2': 0.10034278522241123, 'Age': 0.00041884896994803876, 'Sex': 0.006207717100415401, 'Education_score': 0.0022471419480615956, 'Assessment_centre_11026.0': 0.009092113790564623, 'Assessment_centre_11027.0': 0.007772959592589775, 'Assessment_centre_11028.0': 0.08173955829975012, 'f.22009.0.1': 0.0019410732968589044, 'f.22009.0.2': 0.002044277723744872, 'f.22009.0.3': 0.0019961370210834577, 'f.22009.0.4': 0.0015080411284031814, 'f.22009.0.5': 0.0006823293821461598, 'f.22009.0.6': 0.00191034654373606, 'f.22009.0.7': 0.0017383627206507162, 'f.22009.0.8': 0.0016766669129500583, 'f.22009.0.9': 0.0007966333340658684, 'f.22009.0.10': 0.0015437949423245864}	{'const': 0.036762248746463354, 'Age': 0.0004174681056915379, 'Sex': 0.006186592128352651, 'Education_score': 0.00224610700214697, 'Assessment_centre_11026.0': 0.009084986049394443, 'Assessment_centre_11027.0': 0.007768517327119186, 'Assessment_centre_11028.0': 0.08170335586850408, 'f.22009.0.1': 0.00194029122540771, 'f.22009.0.2': 0.002043750656828029, 'f.22009.0.3': 0.001995203245854218, 'f.22009.0.4': 0.0015072955602022443, 'f.22009.0.5': 0.0006820850394488693, 'f.22009.0.6': 0.001909714454319522, 'f.22009.0.7': 0.001737827003008657, 'f.22009.0.8': 0.0016761579672791877, 'f.22009.0.9': 0.0007959312829353007, 'f.22009.0.10': 0.0015429094338309782}	0.162152	0.125162	0.162175	0.125225	0.927542	FALSE
562	rs9997185	Numeric_memory	0.396594	0.672659	2	0.0440175	0.043644	0.0355409	0.0361137	{'const': 8.39507051260502, 'Prob_Class_0': -0.6286342486427039, 'Prob_Class_2': -0.35913819999953733, 'Age': -0.02558477040069373, 'Sex': 0.17361193282121212, 'Education_score': 0.09976174756503081, 'Assessment_centre_11026.0': 0.08531252909659197, 'Assessment_centre_11027.0': -0.07878579265648579, 'Assessment_centre_11028.0': -0.07188955428983919, 'f.22009.0.1': 0.016952409143874136, 'f.22009.0.2': 0.022100177853264718, 'f.22009.0.3': 0.0030821371423488185, 'f.22009.0.4': 0.002429632868356614, 'f.22009.0.5': -0.004255708433399749, 'f.22009.0.6': 0.021759021660692813, 'f.22009.0.7': 0.017169856099155813, 'f.22009.0.8': 0.0273328130123263, 'f.22009.0.9': 0.0063431164635961304, 'f.22009.0.10': 0.004532319220691815}	{'const': 8.057141672477304, 'Age': -0.025469421550770418, 'Sex': 0.1739612993103197, 'Education_score': 0.09981600487471039, 'Assessment_centre_11026.0': 0.0825143554997181, 'Assessment_centre_11027.0': -0.0784211661344822, 'Assessment_centre_11028.0': -0.07498353106905703, 'f.22009.0.1': 0.01676471986994619, 'f.22009.0.2': 0.02214975276688351, 'f.22009.0.3': 0.0034305283667923174, 'f.22009.0.4': 0.0022617374291510873, 'f.22009.0.5': -0.00417558182135611, 'f.22009.0.6': 0.020945365098999844, 'f.22009.0.7': 0.01627395088130954, 'f.22009.0.8': 0.027424033664578316, 'f.22009.0.9': 0.006255288855675959, 'f.22009.0.10': 0.004448395492963382}	{'const': 0.6300959076787089, 'Prob_Class_0': 0.7951655207426208, 'Prob_Class_2': 0.8237182260611043, 'Age': 0.003786516808716541, 'Sex': 0.05635130893927568, 'Education_score': 0.020724703863720592, 'Assessment_centre_11026.0': 0.07786702812221492, 'Assessment_centre_11027.0': 0.06841447257853908, 'Assessment_centre_11028.0': 0.6340761457227884, 'f.22009.0.1': 0.017704642080303826, 'f.22009.0.2': 0.018382848242364164, 'f.22009.0.3': 0.018379799312428963, 'f.22009.0.4': 0.013998707271788747, 'f.22009.0.5': 0.006336363051155575, 'f.22009.0.6': 0.017619523717283123, 'f.22009.0.7': 0.016009117508469548, 'f.22009.0.8': 0.015095146908503576, 'f.22009.0.9': 0.007591319881915744, 'f.22009.0.10': 0.01421594793348504}	{'const': 0.3360264205657091, 'Age': 0.0037742594088795147, 'Sex': 0.05631235915689943, 'Education_score': 0.02071722663947194, 'Assessment_centre_11026.0': 0.0776491109376131, 'Assessment_centre_11027.0': 0.06836918926039244, 'Assessment_centre_11028.0': 0.6338144226632635, 'f.22009.0.1': 0.017695829223884695, 'f.22009.0.2': 0.018371047752548747, 'f.22009.0.3': 0.018370176445709388, 'f.22009.0.4': 0.013988676725954653, 'f.22009.0.5': 0.006331423724258327, 'f.22009.0.6': 0.01758909256884803, 'f.22009.0.7': 0.015967403707126595, 'f.22009.0.8': 0.01508999471559439, 'f.22009.0.9': 0.007588236233017486, 'f.22009.0.10': 0.014210409780939652}	1.25362	0.981996	1.25387	0.982301	0.927542	FALSE
245	rs910697	Fluid_intel_score	0.38957	0.677386	2	0.0853425	0.0850845	0.0793838	0.0797903	{'const': 5.774656606024408, 'Prob_Class_0': 1.0106819970473087, 'Prob_Class_2': 0.6438527861397609, 'Age': -0.01664285377833457, 'Sex': 0.12270262910923421, 'Education_score': 0.3897266935423169, 'Assessment_centre_11026.0': 0.04309784733776678, 'Assessment_centre_11027.0': -0.3004767679410701, 'Assessment_centre_11028.0': -0.35163766790003115, 'f.22009.0.1': 0.019764563742411496, 'f.22009.0.2': 0.041120810819124234, 'f.22009.0.3': -0.025777371485814694, 'f.22009.0.4': -0.007154162379675182, 'f.22009.0.5': -0.015214431498106449, 'f.22009.0.6': 0.014267634918145072, 'f.22009.0.7': -0.00640251196961061, 'f.22009.0.8': 0.05174527335324996, 'f.22009.0.9': -0.000848928257361074, 'f.22009.0.10': -0.031002391367317295}	{'const': 6.328616728169337, 'Age': -0.01677093142783466, 'Sex': 0.12178863681145374, 'Education_score': 0.38912810187157, 'Assessment_centre_11026.0': 0.03812730587649461, 'Assessment_centre_11027.0': -0.30279258283009736, 'Assessment_centre_11028.0': -0.3420409265811678, 'f.22009.0.1': 0.01913829486213713, 'f.22009.0.2': 0.04140296507985579, 'f.22009.0.3': -0.025660711207524806, 'f.22009.0.4': -0.0067102474423952835, 'f.22009.0.5': -0.0152036577759471, 'f.22009.0.6': 0.014769433901137998, 'f.22009.0.7': -0.00630559078769573, 'f.22009.0.8': 0.05222269404600485, 'f.22009.0.9': -0.0007204227084820465, 'f.22009.0.10': -0.03077622403775442}	{'const': 0.9266386479451284, 'Prob_Class_0': 1.1917549801533804, 'Prob_Class_2': 1.2900752323967415, 'Age': 0.005198109876233224, 'Sex': 0.07650679259338687, 'Education_score': 0.027779234201244275, 'Assessment_centre_11026.0': 0.11178024646163168, 'Assessment_centre_11027.0': 0.09617788503971587, 'Assessment_centre_11028.0': 1.000266591523637, 'f.22009.0.1': 0.024028561807268718, 'f.22009.0.2': 0.025178581056166698, 'f.22009.0.3': 0.02467656613812634, 'f.22009.0.4': 0.018651284264460992, 'f.22009.0.5': 0.008427140462827646, 'f.22009.0.6': 0.023609229360400323, 'f.22009.0.7': 0.021527317460693113, 'f.22009.0.8': 0.020707254402597977, 'f.22009.0.9': 0.00981833968372309, 'f.22009.0.10': 0.019082520318905515}	{'const': 0.45475099763797083, 'Age': 0.005159991959740197, 'Sex': 0.07647799812056966, 'Education_score': 0.027761767649252565, 'Assessment_centre_11026.0': 0.111607691150505, 'Assessment_centre_11027.0': 0.09605486125523828, 'Assessment_centre_11028.0': 0.9998005149053432, 'f.22009.0.1': 0.024009303217967702, 'f.22009.0.2': 0.025168341620213794, 'f.22009.0.3': 0.024663346710507305, 'f.22009.0.4': 0.018640385608848602, 'f.22009.0.5': 0.008424802294415475, 'f.22009.0.6': 0.02359585371354519, 'f.22009.0.7': 0.021517390314490632, 'f.22009.0.8': 0.020694112321809552, 'f.22009.0.9': 0.009814308351346262, 'f.22009.0.10': 0.019076584398783774}	1.98399	1.56775	1.98427	1.56827	0.929044	FALSE
459	rs4779931	Matrix_pattern_puzzles	0.39111	0.676356	2	0.114224	0.113887	0.106473	0.107001	{'const': 12.120029726156945, 'Prob_Class_0': -1.269540271590346, 'Prob_Class_2': -0.8929778397084175, 'Age': -0.06723745757125173, 'Sex': 0.33869949718535336, 'Education_score': 0.29843768313289404, 'Assessment_centre_11026.0': 0.21991470177714761, 'Assessment_centre_11027.0': -0.08914730614310822, 'Assessment_centre_11028.0': -1.9417118778821267, 'f.22009.0.1': 0.0304363159535364, 'f.22009.0.2': 0.001763414484620628, 'f.22009.0.3': -0.03372103040699506, 'f.22009.0.4': -0.014566299356796129, 'f.22009.0.5': -0.023383776318041918, 'f.22009.0.6': -0.0023080755863411073, 'f.22009.0.7': -0.05892060150436798, 'f.22009.0.8': 0.0017215972574372584, 'f.22009.0.9': -0.018379964052812715, 'f.22009.0.10': -0.051150782740309375}	{'const': 11.42729284205595, 'Age': -0.06764561994432916, 'Sex': 0.33840153112489335, 'Education_score': 0.298738245555906, 'Assessment_centre_11026.0': 0.21756538617739024, 'Assessment_centre_11027.0': -0.08986787082538658, 'Assessment_centre_11028.0': -1.9462211580317017, 'f.22009.0.1': 0.030458765566340997, 'f.22009.0.2': 0.002175214561066549, 'f.22009.0.3': -0.03295210879240407, 'f.22009.0.4': -0.01431188658312915, 'f.22009.0.5': -0.02363884550752419, 'f.22009.0.6': -0.002265213070114222, 'f.22009.0.7': -0.05889597508727764, 'f.22009.0.8': 0.002410996849225853, 'f.22009.0.9': -0.01847732118471386, 'f.22009.0.10': -0.050773808543284824}	{'const': 0.9851525151375422, 'Prob_Class_0': 1.4383875410462, 'Prob_Class_2': 1.3568149715979032, 'Age': 0.0060512505987659025, 'Sex': 0.08987996482893776, 'Education_score': 0.033243149942024694, 'Assessment_centre_11026.0': 0.12371785025206669, 'Assessment_centre_11027.0': 0.1092344826024649, 'Assessment_centre_11028.0': 1.0200187627117219, 'f.22009.0.1': 0.028015440625646447, 'f.22009.0.2': 0.02938028206675707, 'f.22009.0.3': 0.029438010082291372, 'f.22009.0.4': 0.022175769642998024, 'f.22009.0.5': 0.010088126853962721, 'f.22009.0.6': 0.02805796557225826, 'f.22009.0.7': 0.025365108958241615, 'f.22009.0.8': 0.02420498541531254, 'f.22009.0.9': 0.011915193467534722, 'f.22009.0.10': 0.022798060992002784}	{'const': 0.532405421590814, 'Age': 0.00603130028899003, 'Sex': 0.0898498324515077, 'Education_score': 0.033227537740539985, 'Assessment_centre_11026.0': 0.1235948481903308, 'Assessment_centre_11027.0': 0.10919767463551128, 'Assessment_centre_11028.0': 1.0196747099315984, 'f.22009.0.1': 0.027999600609788646, 'f.22009.0.2': 0.029365338817362342, 'f.22009.0.3': 0.029414205791505745, 'f.22009.0.4': 0.022166269356007275, 'f.22009.0.5': 0.010081013710431814, 'f.22009.0.6': 0.028026731460298007, 'f.22009.0.7': 0.0253356921317985, 'f.22009.0.8': 0.02418342752105792, 'f.22009.0.9': 0.011910346028594646, 'f.22009.0.10': 0.02278488198542745}	2.01718	1.61991	2.01757	1.61981	0.929044	FALSE
498	rs13093031	log_reaction_time	0.38869	0.677981	2	0.105996	0.105748	0.100255	0.100647	{'const': 5.9523760367706435, 'Prob_Class_0': -0.048832534391331305, 'Prob_Class_2': -0.04990590579856025, 'Age': 0.006986171480281554, 'Sex': -0.03378200957320747, 'Education_score': -0.006942165926787333, 'Assessment_centre_11026.0': -0.022584928812766886, 'Assessment_centre_11027.0': 0.004064639313161261, 'Assessment_centre_11028.0': 0.0042652035107234925, 'f.22009.0.1': -0.004047450381932783, 'f.22009.0.2': 0.002736352544111723, 'f.22009.0.3': 0.0037052166616301455, 'f.22009.0.4': -0.00019804338412033403, 'f.22009.0.5': 0.0005171756299825484, 'f.22009.0.6': 0.001186449300243741, 'f.22009.0.7': -0.0009658310112692038, 'f.22009.0.8': -0.001126782779563608, 'f.22009.0.9': -0.0008423013570771532, 'f.22009.0.10': 0.0015596062013710867}	{'const': 5.918743851543946, 'Age': 0.007002370392602565, 'Sex': -0.03354206811077938, 'Education_score': -0.006981254951424817, 'Assessment_centre_11026.0': -0.0223687229818339, 'Assessment_centre_11027.0': 0.004594305409592754, 'Assessment_centre_11028.0': 0.0068533439672012544, 'f.22009.0.1': -0.004045024980297303, 'f.22009.0.2': 0.0027204485564595185, 'f.22009.0.3': 0.0037424090709691988, 'f.22009.0.4': -0.00020005700078791564, 'f.22009.0.5': 0.0005072538662674839, 'f.22009.0.6': 0.0012701358823495427, 'f.22009.0.7': -0.0009521343076018028, 'f.22009.0.8': -0.00115373119511478, 'f.22009.0.9': -0.0008457364362126412, 'f.22009.0.10': 0.001526456434722724}	{'const': 0.062214531272605844, 'Prob_Class_0': 0.05948187486746319, 'Prob_Class_2': 0.09701237106736055, 'Age': 0.00042006991284711075, 'Sex': 0.006235186660500133, 'Education_score': 0.0022558323277488976, 'Assessment_centre_11026.0': 0.00913838556394039, 'Assessment_centre_11027.0': 0.00783730252925988, 'Assessment_centre_11028.0': 0.08188991889145074, 'f.22009.0.1': 0.0019485449203927622, 'f.22009.0.2': 0.002052827846850009, 'f.22009.0.3': 0.002001962361696638, 'f.22009.0.4': 0.0015151230182076706, 'f.22009.0.5': 0.0006850452510755194, 'f.22009.0.6': 0.0019161361500212783, 'f.22009.0.7': 0.0017454976224071208, 'f.22009.0.8': 0.001681141545392131, 'f.22009.0.9': 0.0007977894001949645, 'f.22009.0.10': 0.001551134964720261}	{'const': 0.0369256207925213, 'Age': 0.0004190205350732319, 'Sex': 0.00621102505957527, 'Education_score': 0.002254663666242364, 'Assessment_centre_11026.0': 0.009132059076054341, 'Assessment_centre_11027.0': 0.00780847059497893, 'Assessment_centre_11028.0': 0.08181320068544883, 'f.22009.0.1': 0.0019481081713204585, 'f.22009.0.2': 0.0020520884487473957, 'f.22009.0.3': 0.002000940957329016, 'f.22009.0.4': 0.0015146142729669683, 'f.22009.0.5': 0.0006848034713733436, 'f.22009.0.6': 0.001912724084946379, 'f.22009.0.7': 0.0017448172472961671, 'f.22009.0.8': 0.001680312827704129, 'f.22009.0.9': 0.0007975425378489575, 'f.22009.0.10': 0.0015503300428766952}	0.162366	0.12541	0.162389	0.125413	0.929044	FALSE
623	rs7318730	Fluid_intel_score	0.382521	0.682175	2	0.0855325	0.0852812	0.07962	0.080028	{'const': 6.737998941541441, 'Prob_Class_0': -0.5335209669765404, 'Prob_Class_2': -0.6400500356898465, 'Age': -0.016589075749101314, 'Sex': 0.11193646364626264, 'Education_score': 0.38767270700748013, 'Assessment_centre_11026.0': 0.032204476619415806, 'Assessment_centre_11027.0': -0.3019628530191982, 'Assessment_centre_11028.0': -0.36583482190217376, 'f.22009.0.1': 0.020093879346643632, 'f.22009.0.2': 0.041385127839232386, 'f.22009.0.3': -0.025694328546074223, 'f.22009.0.4': -0.008631976226723634, 'f.22009.0.5': -0.014915641509078856, 'f.22009.0.6': 0.019169884332030537, 'f.22009.0.7': -0.010434942078722906, 'f.22009.0.8': 0.05210967749199347, 'f.22009.0.9': -0.0017826937753399018, 'f.22009.0.10': -0.030757215927911346}	{'const': 6.357962661576543, 'Age': -0.01677502940927428, 'Sex': 0.11602953615429151, 'Education_score': 0.3873673626681417, 'Assessment_centre_11026.0': 0.03211296346084877, 'Assessment_centre_11027.0': -0.29785934259081953, 'Assessment_centre_11028.0': -0.34863745998215934, 'f.22009.0.1': 0.020163603760234225, 'f.22009.0.2': 0.0413895369433999, 'f.22009.0.3': -0.026457773680493433, 'f.22009.0.4': -0.008306594457205059, 'f.22009.0.5': -0.015184949753375731, 'f.22009.0.6': 0.019962254994132615, 'f.22009.0.7': -0.01033940401208499, 'f.22009.0.8': 0.052413758363379706, 'f.22009.0.9': -0.0019072314808463876, 'f.22009.0.10': -0.03061979400373601}	{'const': 0.6465120777500099, 'Prob_Class_0': 0.6130744640911132, 'Prob_Class_2': 0.876518795318571, 'Age': 0.005131370549109838, 'Sex': 0.07619784910316826, 'Education_score': 0.027597660782759, 'Assessment_centre_11026.0': 0.11133327053052455, 'Assessment_centre_11027.0': 0.09533770932306324, 'Assessment_centre_11028.0': 0.9968937127412297, 'f.22009.0.1': 0.02389827241066322, 'f.22009.0.2': 0.025048763843239483, 'f.22009.0.3': 0.024539404454189267, 'f.22009.0.4': 0.01852344129620726, 'f.22009.0.5': 0.008381722083067594, 'f.22009.0.6': 0.023454461532876027, 'f.22009.0.7': 0.021340405662585736, 'f.22009.0.8': 0.02055373278697526, 'f.22009.0.9': 0.009760335945610361, 'f.22009.0.10': 0.018926727042457517}	{'const': 0.4515222379207747, 'Age': 0.005121008386668538, 'Sex': 0.07593776156602193, 'Education_score': 0.02758924179992131, 'Assessment_centre_11026.0': 0.11130741848276993, 'Assessment_centre_11027.0': 0.09520065836318978, 'Assessment_centre_11028.0': 0.9964474855643486, 'f.22009.0.1': 0.023892322538209283, 'f.22009.0.2': 0.025041843568612724, 'f.22009.0.3': 0.024517058191621584, 'f.22009.0.4': 0.01850984556946491, 'f.22009.0.5': 0.00837338145327338, 'f.22009.0.6': 0.023431711689438535, 'f.22009.0.7': 0.021334602443502004, 'f.22009.0.8': 0.020546103125208163, 'f.22009.0.9': 0.009757132551541944, 'f.22009.0.10': 0.018921466001074035}	1.97742	1.56412	1.9777	1.56335	0.930489	FALSE
676	rs1344502	Matrix_pattern_puzzles	0.382272	0.682358	2	0.115856	0.115522	0.107997	0.108541	{'const': 12.076552717241128, 'Prob_Class_0': -0.8373717793794189, 'Prob_Class_2': -1.127531750825046, 'Age': -0.06859159527244083, 'Sex': 0.3197382369164167, 'Education_score': 0.2997717667872924, 'Assessment_centre_11026.0': 0.22996178418624308, 'Assessment_centre_11027.0': -0.08976656807176389, 'Assessment_centre_11028.0': -1.9548576846542067, 'f.22009.0.1': 0.023250798827966324, 'f.22009.0.2': -0.005083082765993389, 'f.22009.0.3': -0.02545314260912776, 'f.22009.0.4': -0.00935455656048918, 'f.22009.0.5': -0.025900962754533415, 'f.22009.0.6': -0.010847950060175682, 'f.22009.0.7': -0.0603548418618775, 'f.22009.0.8': 0.0062169877829516326, 'f.22009.0.9': -0.01971997253307471, 'f.22009.0.10': -0.050060940216584825}	{'const': 11.42797672934091, 'Age': -0.06866810225609887, 'Sex': 0.321368518198452, 'Education_score': 0.2997030276570268, 'Assessment_centre_11026.0': 0.23502961647874876, 'Assessment_centre_11027.0': -0.08664139238779395, 'Assessment_centre_11028.0': -1.953132797317151, 'f.22009.0.1': 0.02327417649702395, 'f.22009.0.2': -0.005491425881556662, 'f.22009.0.3': -0.025477768283294566, 'f.22009.0.4': -0.009058733303666373, 'f.22009.0.5': -0.026039097269538174, 'f.22009.0.6': -0.011081377991749068, 'f.22009.0.7': -0.059220014148876406, 'f.22009.0.8': 0.0062263084368088945, 'f.22009.0.9': -0.019658768598669288, 'f.22009.0.10': -0.049946475120897456}	{'const': 0.9892026936730742, 'Prob_Class_0': 1.419951706789604, 'Prob_Class_2': 1.2910552384662657, 'Age': 0.00605234145899162, 'Sex': 0.09020720044872219, 'Education_score': 0.03328583485923621, 'Assessment_centre_11026.0': 0.12416947918534939, 'Assessment_centre_11027.0': 0.10969285744764948, 'Assessment_centre_11028.0': 1.0159307804261424, 'f.22009.0.1': 0.028209188609027484, 'f.22009.0.2': 0.029498426583869506, 'f.22009.0.3': 0.02949996071216227, 'f.22009.0.4': 0.022181071143660382, 'f.22009.0.5': 0.010060637024001404, 'f.22009.0.6': 0.028291775455376495, 'f.22009.0.7': 0.025462967806391932, 'f.22009.0.8': 0.02417998760826066, 'f.22009.0.9': 0.011914951357360138, 'f.22009.0.10': 0.022858682352306016}	{'const': 0.5348967187838832, 'Age': 0.006049324421474789, 'Sex': 0.09009365280577003, 'Education_score': 0.03327551391676268, 'Assessment_centre_11026.0': 0.12392130490604855, 'Assessment_centre_11027.0': 0.10959214433299956, 'Assessment_centre_11028.0': 1.0154345624166057, 'f.22009.0.1': 0.02820042053031348, 'f.22009.0.2': 0.02948572590108298, 'f.22009.0.3': 0.029489845263299033, 'f.22009.0.4': 0.02217171950161763, 'f.22009.0.5': 0.010056316011712549, 'f.22009.0.6': 0.02827530344204683, 'f.22009.0.7': 0.025404144754782695, 'f.22009.0.8': 0.024154392561258196, 'f.22009.0.9': 0.011910643109727176, 'f.22009.0.10': 0.022851302833821845}	2.00851	1.61303	2.00889	1.61321	0.930489	FALSE
809	rs2777763	Matrix_pattern_puzzles	0.38489	0.680575	2	0.111761	0.111423	0.10385	0.104395	{'const': 12.234465805286437, 'Prob_Class_0': -1.0808202649951317, 'Prob_Class_2': -1.056933576912084, 'Age': -0.06821638974460525, 'Sex': 0.32203966460091504, 'Education_score': 0.2886495430779441, 'Assessment_centre_11026.0': 0.23336211935170006, 'Assessment_centre_11027.0': -0.05632432507559278, 'Assessment_centre_11028.0': -1.9623238914291503, 'f.22009.0.1': 0.03266275356218114, 'f.22009.0.2': 0.006265686117506698, 'f.22009.0.3': -0.02670687040575051, 'f.22009.0.4': -0.011174911541721448, 'f.22009.0.5': -0.024754315858669183, 'f.22009.0.6': -0.0004574686353074897, 'f.22009.0.7': -0.06357787637103106, 'f.22009.0.8': -0.0021447434350274743, 'f.22009.0.9': -0.018781872336472626, 'f.22009.0.10': -0.05126982285462895}	{'const': 11.483207464332404, 'Age': -0.0677145250905176, 'Sex': 0.32755633569223847, 'Education_score': 0.2889110755612979, 'Assessment_centre_11026.0': 0.23459942504327144, 'Assessment_centre_11027.0': -0.05633128309478436, 'Assessment_centre_11028.0': -1.9503520106837864, 'f.22009.0.1': 0.03237195636054621, 'f.22009.0.2': 0.005627886213385367, 'f.22009.0.3': -0.02752789164787026, 'f.22009.0.4': -0.011283671469965274, 'f.22009.0.5': -0.024640887999870992, 'f.22009.0.6': -0.0009239164135763367, 'f.22009.0.7': -0.06330022149149823, 'f.22009.0.8': -0.001855859525473142, 'f.22009.0.9': -0.018363888268431505, 'f.22009.0.10': -0.05159603780149728}	{'const': 1.0449285608411085, 'Prob_Class_0': 1.2326247142069067, 'Prob_Class_2': 1.4445535396543674, 'Age': 0.006085523433346897, 'Sex': 0.09086049900889527, 'Education_score': 0.03356199055060639, 'Assessment_centre_11026.0': 0.124850300083454, 'Assessment_centre_11027.0': 0.10990756960101827, 'Assessment_centre_11028.0': 1.0202295541587558, 'f.22009.0.1': 0.028213263153700034, 'f.22009.0.2': 0.029844773825159612, 'f.22009.0.3': 0.02957999008570908, 'f.22009.0.4': 0.022312145384871165, 'f.22009.0.5': 0.01018871910561275, 'f.22009.0.6': 0.028306423807920082, 'f.22009.0.7': 0.025661866226066834, 'f.22009.0.8': 0.024433966467876128, 'f.22009.0.9': 0.011970669436054439, 'f.22009.0.10': 0.022984772989186626}	{'const': 0.5349288316185661, 'Age': 0.006051457096444364, 'Sex': 0.09060683647947125, 'Education_score': 0.033550269817049644, 'Assessment_centre_11026.0': 0.12467541908344197, 'Assessment_centre_11027.0': 0.1098615691137689, 'Assessment_centre_11028.0': 1.0198197467242025, 'f.22009.0.1': 0.02820171819536226, 'f.22009.0.2': 0.02982642332103799, 'f.22009.0.3': 0.029556152304806654, 'f.22009.0.4': 0.022302165470666435, 'f.22009.0.5': 0.010182783297568089, 'f.22009.0.6': 0.02827750371869183, 'f.22009.0.7': 0.025642736181551915, 'f.22009.0.8': 0.02441753052371033, 'f.22009.0.9': 0.011956921525495502, 'f.22009.0.10': 0.022970703594888606}	2.01706	1.61807	2.01744	1.61838	0.930489	FALSE
274	rs28556884	log_reaction_time	0.377827	0.685384	2	0.10625	0.106009	0.100517	0.100915	{'const': 5.966707437207363, 'Prob_Class_0': -0.06266705481714122, 'Prob_Class_2': -0.070133811617403, 'Age': 0.0069908254600331, 'Sex': -0.032984441476808686, 'Education_score': -0.00704726828766128, 'Assessment_centre_11026.0': -0.023113916323388457, 'Assessment_centre_11027.0': 0.0048181306651655055, 'Assessment_centre_11028.0': 0.00641734033837419, 'f.22009.0.1': -0.0038811609788953665, 'f.22009.0.2': 0.002451673614943783, 'f.22009.0.3': 0.0036661714542211353, 'f.22009.0.4': -0.00037393117612522295, 'f.22009.0.5': 0.0004923576681918197, 'f.22009.0.6': 0.001196934336866589, 'f.22009.0.7': -0.0011521611852943028, 'f.22009.0.8': -0.001096656424564479, 'f.22009.0.9': -0.0008627455872737783, 'f.22009.0.10': 0.0015245269924681827}	{'const': 5.921242367614194, 'Age': 0.0070058344577205445, 'Sex': -0.0333237522833938, 'Education_score': -0.0070961295381691296, 'Assessment_centre_11026.0': -0.02253606184321401, 'Assessment_centre_11027.0': 0.005167255444480013, 'Assessment_centre_11028.0': 0.006262951968931834, 'f.22009.0.1': -0.003927265027340942, 'f.22009.0.2': 0.00244654925688076, 'f.22009.0.3': 0.0036751858650654044, 'f.22009.0.4': -0.00037618462571840835, 'f.22009.0.5': 0.0004951977246753758, 'f.22009.0.6': 0.00123293526613563, 'f.22009.0.7': -0.0011174180694920584, 'f.22009.0.8': -0.0010868590957125168, 'f.22009.0.9': -0.0008809732048111329, 'f.22009.0.10': 0.0015684102286984587}	{'const': 0.06618451144622642, 'Prob_Class_0': 0.07216155068172038, 'Prob_Class_2': 0.09560895276431057, 'Age': 0.0004192646602405863, 'Sex': 0.006217349562946523, 'Education_score': 0.0022488664156537935, 'Assessment_centre_11026.0': 0.009125938340397863, 'Assessment_centre_11027.0': 0.007801841633516943, 'Assessment_centre_11028.0': 0.08170639180877703, 'f.22009.0.1': 0.0019471961848597308, 'f.22009.0.2': 0.0020496035077404414, 'f.22009.0.3': 0.0019980287329327434, 'f.22009.0.4': 0.0015105503268686077, 'f.22009.0.5': 0.0006829804416497233, 'f.22009.0.6': 0.0019145708006779952, 'f.22009.0.7': 0.0017431743923521617, 'f.22009.0.8': 0.0016759931757131337, 'f.22009.0.9': 0.000796876186572004, 'f.22009.0.10': 0.0015470627433040378}	{'const': 0.03680496621285163, 'Age': 0.0004181278631231856, 'Sex': 0.006195692303682991, 'Education_score': 0.002247255378317851, 'Assessment_centre_11026.0': 0.00909378650305683, 'Assessment_centre_11027.0': 0.00778778528503592, 'Assessment_centre_11028.0': 0.08167186907894972, 'f.22009.0.1': 0.001946038542199897, 'f.22009.0.2': 0.002049046556390899, 'f.22009.0.3': 0.001997381738233941, 'f.22009.0.4': 0.0015095913316356428, 'f.22009.0.5': 0.0006828174141724317, 'f.22009.0.6': 0.0019136916492850404, 'f.22009.0.7': 0.0017420326739547888, 'f.22009.0.8': 0.0016755469713677718, 'f.22009.0.9': 0.0007963265701132275, 'f.22009.0.10': 0.0015455748098628691}	0.162086	0.125209	0.162108	0.125195	0.93159	FALSE
702	rs12514628	Numeric_memory	0.377953	0.68531	2	0.0431171	0.0427689	0.0348244	0.035402	{'const': 7.975583150595292, 'Prob_Class_0': 0.23675251631095617, 'Prob_Class_2': 0.054181339731064204, 'Age': -0.025312504255639863, 'Sex': 0.1742904190820939, 'Education_score': 0.09887195199364038, 'Assessment_centre_11026.0': 0.0811264265689634, 'Assessment_centre_11027.0': -0.08326535125439263, 'Assessment_centre_11028.0': -0.0789668050044614, 'f.22009.0.1': 0.01936953760714586, 'f.22009.0.2': 0.02550372296204277, 'f.22009.0.3': 2.111976916166318e-05, 'f.22009.0.4': -0.0017347297766916615, 'f.22009.0.5': -0.0012071193653025109, 'f.22009.0.6': 0.011573612470029448, 'f.22009.0.7': 0.006877036399792695, 'f.22009.0.8': 0.025866382473077848, 'f.22009.0.9': 0.006511920194669063, 'f.22009.0.10': 0.00563397618136686}	{'const': 8.053123123082297, 'Age': -0.025105844649002656, 'Sex': 0.18181002366968896, 'Education_score': 0.09910744103226508, 'Assessment_centre_11026.0': 0.08020572863914868, 'Assessment_centre_11027.0': -0.08606230989256038, 'Assessment_centre_11028.0': -0.06848140692037022, 'f.22009.0.1': 0.019659672841227563, 'f.22009.0.2': 0.026272537853875788, 'f.22009.0.3': 0.000624149123112953, 'f.22009.0.4': -0.0011482806939812143, 'f.22009.0.5': -0.0014522752488510772, 'f.22009.0.6': 0.011482335005944007, 'f.22009.0.7': 0.00648385222144654, 'f.22009.0.8': 0.026415716867318972, 'f.22009.0.9': 0.006292986825598191, 'f.22009.0.10': 0.005754773580448451}	{'const': 0.48898696622204846, 'Prob_Class_0': 0.46137593745610256, 'Prob_Class_2': 0.7242946640483933, 'Age': 0.003747911488832419, 'Sex': 0.05656285279246735, 'Education_score': 0.020515404501555593, 'Assessment_centre_11026.0': 0.07659644584532069, 'Assessment_centre_11027.0': 0.06784823139043342, 'Assessment_centre_11028.0': 0.6346551457659814, 'f.22009.0.1': 0.017473696529156632, 'f.22009.0.2': 0.01821674138876935, 'f.22009.0.3': 0.018276250480545413, 'f.22009.0.4': 0.013921548993710398, 'f.22009.0.5': 0.0062695350029155945, 'f.22009.0.6': 0.01734681557168598, 'f.22009.0.7': 0.01575668878661027, 'f.22009.0.8': 0.014885302357313009, 'f.22009.0.9': 0.007439847109719602, 'f.22009.0.10': 0.014081455346568728}	{'const': 0.3308056876443309, 'Age': 0.0037273210732343487, 'Sex': 0.05566911675459535, 'Education_score': 0.020499661519482387, 'Assessment_centre_11026.0': 0.07653049823159504, 'Assessment_centre_11027.0': 0.06770743699206083, 'Assessment_centre_11028.0': 0.6343070694046019, 'f.22009.0.1': 0.01745053982458831, 'f.22009.0.2': 0.01818924426822377, 'f.22009.0.3': 0.018257597428914463, 'f.22009.0.4': 0.013900895095094052, 'f.22009.0.5': 0.006260446878359714, 'f.22009.0.6': 0.017329808485594494, 'f.22009.0.7': 0.01574196054485106, 'f.22009.0.8': 0.014867307824151013, 'f.22009.0.9': 0.007433357931841134, 'f.22009.0.10': 0.014076544221313703}	1.25496	0.984537	1.25519	0.984833	0.93159	FALSE
93	rs28439696	Numeric_memory	0.367162	0.692742	2	0.0436215	0.0432864	0.0354083	0.0359902	{'const': 8.369720868965713, 'Prob_Class_0': -0.4016203348690913, 'Prob_Class_2': -0.37748790302782986, 'Age': -0.025527070505114994, 'Sex': 0.1665256991915876, 'Education_score': 0.10192142683482243, 'Assessment_centre_11026.0': 0.073354708189693, 'Assessment_centre_11027.0': -0.07973064289987239, 'Assessment_centre_11028.0': -0.05864577668282265, 'f.22009.0.1': 0.021926871339289816, 'f.22009.0.2': 0.024815378805423078, 'f.22009.0.3': 0.0010010662093768688, 'f.22009.0.4': 0.00017086099738485624, 'f.22009.0.5': -0.0022143662724555214, 'f.22009.0.6': 0.014201399210918189, 'f.22009.0.7': 0.00968650963848888, 'f.22009.0.8': 0.026314265172273466, 'f.22009.0.9': 0.004764937096345089, 'f.22009.0.10': 0.005027735065901892}	{'const': 8.101005324730856, 'Age': -0.025352480411118854, 'Sex': 0.16782336448998, 'Education_score': 0.10173324823928248, 'Assessment_centre_11026.0': 0.0759097244701011, 'Assessment_centre_11027.0': -0.0773717443626851, 'Assessment_centre_11028.0': -0.07674561780608113, 'f.22009.0.1': 0.021975873328411645, 'f.22009.0.2': 0.02485772002224222, 'f.22009.0.3': 0.0012168278706886843, 'f.22009.0.4': 0.0001839271200042912, 'f.22009.0.5': -0.0023218802878787036, 'f.22009.0.6': 0.014677937185651165, 'f.22009.0.7': 0.009351261161928895, 'f.22009.0.8': 0.026316052571605516, 'f.22009.0.9': 0.004789317463960555, 'f.22009.0.10': 0.0048028291538514565}	{'const': 0.5161278577584878, 'Prob_Class_0': 0.5021464070295019, 'Prob_Class_2': 0.756853540604397, 'Age': 0.0037445745766509293, 'Sex': 0.055399650690566855, 'Education_score': 0.020408777498780516, 'Assessment_centre_11026.0': 0.07608411444385163, 'Assessment_centre_11027.0': 0.06737179574719901, 'Assessment_centre_11028.0': 0.6342974321877972, 'f.22009.0.1': 0.01732926938843678, 'f.22009.0.2': 0.018109540540907895, 'f.22009.0.3': 0.018142911357764437, 'f.22009.0.4': 0.013748633407218637, 'f.22009.0.5': 0.006212508016542256, 'f.22009.0.6': 0.017250937131227297, 'f.22009.0.7': 0.015634848912423206, 'f.22009.0.8': 0.014817086692431146, 'f.22009.0.9': 0.007381147992189028, 'f.22009.0.10': 0.014047917654038098}	{'const': 0.3296082652710137, 'Age': 0.0037175765473993786, 'Sex': 0.05535981261562425, 'Education_score': 0.020378614677931062, 'Assessment_centre_11026.0': 0.07599430746713429, 'Assessment_centre_11027.0': 0.06729504377024093, 'Assessment_centre_11028.0': 0.6335351761035225, 'f.22009.0.1': 0.017323857477047993, 'f.22009.0.2': 0.018101019182576894, 'f.22009.0.3': 0.018132868315728558, 'f.22009.0.4': 0.013735728445469027, 'f.22009.0.5': 0.006206885382278751, 'f.22009.0.6': 0.017224910742748442, 'f.22009.0.7': 0.015617761204832043, 'f.22009.0.8': 0.014812503033167626, 'f.22009.0.9': 0.007375618727358054, 'f.22009.0.10': 0.014039155515873996}	1.25356	0.982085	1.25378	0.982381	0.935154	FALSE
150	rs61966099	Numeric_memory_online	0.366369	0.693314	2	0.0404135	0.0399123	0.0281023	0.0289789	{'const': 8.29247153156118, 'Prob_Class_0': -0.5779501521480723, 'Prob_Class_2': -0.3836376955613854, 'Age': -0.019876794878147922, 'Sex': 0.24998330738286947, 'Education_score': 0.10075822177649804, 'Assessment_centre_11026.0': 0.35960263680452925, 'Assessment_centre_11027.0': 0.1114454518972305, 'Assessment_centre_11028.0': 0.07155279524140773, 'f.22009.0.1': 0.037818394288604375, 'f.22009.0.2': 0.056935053887951614, 'f.22009.0.3': -0.0046609817734988585, 'f.22009.0.4': 0.0047783301651718535, 'f.22009.0.5': -0.006362290195762357, 'f.22009.0.6': -0.04112584401804522, 'f.22009.0.7': 0.0014161074549741658, 'f.22009.0.8': 0.021144640373361584, 'f.22009.0.9': 0.000742144004164183, 'f.22009.0.10': -0.005508139891467836}	{'const': 7.957410650042517, 'Age': -0.01972700367325912, 'Sex': 0.25476752818473714, 'Education_score': 0.10022831981562955, 'Assessment_centre_11026.0': 0.36101327435134734, 'Assessment_centre_11027.0': 0.11550857020985425, 'Assessment_centre_11028.0': 0.027961795623234597, 'f.22009.0.1': 0.03742116438571106, 'f.22009.0.2': 0.056683484521538305, 'f.22009.0.3': -0.005343126024157955, 'f.22009.0.4': 0.005121241616430291, 'f.22009.0.5': -0.0065200704248462625, 'f.22009.0.6': -0.04124973179361133, 'f.22009.0.7': 0.002248054930853319, 'f.22009.0.8': 0.021264047636736484, 'f.22009.0.9': 0.0009439166604560158, 'f.22009.0.10': -0.005619157829114471}	{'const': 0.7874844092157951, 'Prob_Class_0': 0.7955921154073862, 'Prob_Class_2': 1.1434022539004152, 'Age': 0.0053274871523906996, 'Sex': 0.07789949879344066, 'Education_score': 0.029472361052381737, 'Assessment_centre_11026.0': 0.10661413842341738, 'Assessment_centre_11027.0': 0.09830684234357459, 'Assessment_centre_11028.0': 1.0175040163145284, 'f.22009.0.1': 0.023967626258400734, 'f.22009.0.2': 0.025438931619256692, 'f.22009.0.3': 0.024696039667161048, 'f.22009.0.4': 0.018874090716932457, 'f.22009.0.5': 0.008434242082434129, 'f.22009.0.6': 0.023446765154416294, 'f.22009.0.7': 0.02147276823911545, 'f.22009.0.8': 0.020446589343250884, 'f.22009.0.9': 0.010074382226859205, 'f.22009.0.10': 0.019394798025681195}	{'const': 0.4686896637110703, 'Age': 0.00532206251150926, 'Sex': 0.07748663005300228, 'Education_score': 0.02944512441515561, 'Assessment_centre_11026.0': 0.10641078145481754, 'Assessment_centre_11027.0': 0.09814638598185885, 'Assessment_centre_11028.0': 1.0157699947337422, 'f.22009.0.1': 0.02395063655769584, 'f.22009.0.2': 0.025418213518102147, 'f.22009.0.3': 0.024670703145295424, 'f.22009.0.4': 0.018857199677990454, 'f.22009.0.5': 0.008428300403707624, 'f.22009.0.6': 0.0234295671415166, 'f.22009.0.7': 0.021441024712240315, 'f.22009.0.8': 0.02043205296764018, 'f.22009.0.9': 0.01006292508901674, 'f.22009.0.10': 0.01938231025634856}	1.42003	1.06585	1.4204	1.06456	0.935154	FALSE
198	rs68175985	Numeric_memory	0.351813	0.703453	2	0.0434683	0.0431492	0.0353045	0.0358969	{'const': 8.14346767745485, 'Prob_Class_0': -0.19491319848504096, 'Prob_Class_2': -0.012290065325385124, 'Age': -0.025063613035974326, 'Sex': 0.17224308420670598, 'Education_score': 0.10297944025187597, 'Assessment_centre_11026.0': 0.072951167533605, 'Assessment_centre_11027.0': -0.08366175947403987, 'Assessment_centre_11028.0': -0.0662612904185238, 'f.22009.0.1': 0.021834161007964852, 'f.22009.0.2': 0.024201558550721217, 'f.22009.0.3': 0.0011609410854795735, 'f.22009.0.4': 0.0001669527601653592, 'f.22009.0.5': -0.0019214580863190552, 'f.22009.0.6': 0.012826315656097598, 'f.22009.0.7': 0.00953754615579978, 'f.22009.0.8': 0.025463922114570072, 'f.22009.0.9': 0.005088156760734345, 'f.22009.0.10': 0.0037823958252762788}	{'const': 8.08296763406254, 'Age': -0.025118900652320662, 'Sex': 0.17406055149973956, 'Education_score': 0.10296864238657787, 'Assessment_centre_11026.0': 0.07240066414851411, 'Assessment_centre_11027.0': -0.08348525749753405, 'Assessment_centre_11028.0': -0.08289658113979437, 'f.22009.0.1': 0.021792410520323192, 'f.22009.0.2': 0.023716684712556484, 'f.22009.0.3': 0.0016397212808146183, 'f.22009.0.4': 0.00044518986769934155, 'f.22009.0.5': -0.0020587016847535226, 'f.22009.0.6': 0.01249972262548997, 'f.22009.0.7': 0.009637572777437507, 'f.22009.0.8': 0.025195883414835904, 'f.22009.0.9': 0.004918467743970667, 'f.22009.0.10': 0.0034907826298846197}	{'const': 0.4778666350925421, 'Prob_Class_0': 0.44540428412730265, 'Prob_Class_2': 0.6728574783179283, 'Age': 0.0037152143731855277, 'Sex': 0.055299041560773435, 'Education_score': 0.0203548364054111, 'Assessment_centre_11026.0': 0.07588063919265876, 'Assessment_centre_11027.0': 0.06715275988086601, 'Assessment_centre_11028.0': 0.6340673515897403, 'f.22009.0.1': 0.017287122332953115, 'f.22009.0.2': 0.018047543678252113, 'f.22009.0.3': 0.018111738020145488, 'f.22009.0.4': 0.013710507311173068, 'f.22009.0.5': 0.006205667646474441, 'f.22009.0.6': 0.017186531159613966, 'f.22009.0.7': 0.015577950700244618, 'f.22009.0.8': 0.014784828433560233, 'f.22009.0.9': 0.00737423434082727, 'f.22009.0.10': 0.013984868128873772}	{'const': 0.3285108029743422, 'Age': 0.0037041698047375914, 'Sex': 0.05520425362308144, 'Education_score': 0.0203429141003791, 'Assessment_centre_11026.0': 0.07585415576765665, 'Assessment_centre_11027.0': 0.06708090932336791, 'Assessment_centre_11028.0': 0.6335391043896176, 'f.22009.0.1': 0.017281304109792756, 'f.22009.0.2': 0.018032401355116037, 'f.22009.0.3': 0.018092455207714016, 'f.22009.0.4': 0.013700983408735766, 'f.22009.0.5': 0.0061972626287997296, 'f.22009.0.6': 0.017175917290599717, 'f.22009.0.7': 0.015572665822721234, 'f.22009.0.8': 0.014776832425257886, 'f.22009.0.9': 0.00736799235966961, 'f.22009.0.10': 0.013963971097968734}	1.25365	0.981211	1.25386	0.981905	0.935154	FALSE
300	rs11703125	Tower_rearranging	0.349539	0.705056	2	0.099773	0.0994643	0.0918259	0.0924048	{'const': 14.88991055163688, 'Prob_Class_0': 0.774714994716005, 'Prob_Class_2': 0.3710888260267813, 'Age': -0.10897754816219979, 'Sex': 0.5248596383162436, 'Education_score': 0.30608142885458184, 'Assessment_centre_11026.0': 0.16754366316212532, 'Assessment_centre_11027.0': -0.4374592846734973, 'Assessment_centre_11028.0': -1.2791247829499617, 'f.22009.0.1': -0.041337868377466176, 'f.22009.0.2': -0.03298100654723072, 'f.22009.0.3': -0.01983364725172855, 'f.22009.0.4': 0.025332853563862244, 'f.22009.0.5': -0.025112257053589798, 'f.22009.0.6': 0.10392622612646799, 'f.22009.0.7': -0.023069878519679198, 'f.22009.0.8': -0.024606891067367367, 'f.22009.0.9': -0.006282235435389179, 'f.22009.0.10': -0.07852060402142999}	{'const': 15.260734988399417, 'Age': -0.10894750290585599, 'Sex': 0.5261467527307531, 'Education_score': 0.30661472690346186, 'Assessment_centre_11026.0': 0.1638835216906642, 'Assessment_centre_11027.0': -0.4367151326030602, 'Assessment_centre_11028.0': -1.2802047806045413, 'f.22009.0.1': -0.04151187994935021, 'f.22009.0.2': -0.03291252865415963, 'f.22009.0.3': -0.01972724899315144, 'f.22009.0.4': 0.02589563003013074, 'f.22009.0.5': -0.02538168853223314, 'f.22009.0.6': 0.1038506922313171, 'f.22009.0.7': -0.022482556004174023, 'f.22009.0.8': -0.02595146596571325, 'f.22009.0.9': -0.006302144476691462, 'f.22009.0.10': -0.07848672188368107}	{'const': 1.2592664011975532, 'Prob_Class_0': 1.195951277972313, 'Prob_Class_2': 2.0701859195609336, 'Age': 0.00924013228857341, 'Sex': 0.13667425741170278, 'Education_score': 0.050491834452916565, 'Assessment_centre_11026.0': 0.18699009348341172, 'Assessment_centre_11027.0': 0.16554338612613953, 'Assessment_centre_11028.0': 1.5395814833585155, 'f.22009.0.1': 0.04256948780953701, 'f.22009.0.2': 0.044654054373593405, 'f.22009.0.3': 0.0445621301049526, 'f.22009.0.4': 0.03368605609468109, 'f.22009.0.5': 0.01528877441611121, 'f.22009.0.6': 0.04253872811187359, 'f.22009.0.7': 0.038364510055649885, 'f.22009.0.8': 0.03664367575751448, 'f.22009.0.9': 0.018065296779915783, 'f.22009.0.10': 0.034519766666057126}	{'const': 0.8067003003766483, 'Age': 0.009132936482651973, 'Sex': 0.13631165272953133, 'Education_score': 0.0504714074276825, 'Assessment_centre_11026.0': 0.18687916127175838, 'Assessment_centre_11027.0': 0.1654882219360033, 'Assessment_centre_11028.0': 1.5390848074217534, 'f.22009.0.1': 0.04253107160741118, 'f.22009.0.2': 0.04463963011727641, 'f.22009.0.3': 0.04453123440506144, 'f.22009.0.4': 0.033649127613646745, 'f.22009.0.5': 0.015280479913669175, 'f.22009.0.6': 0.04250576684911161, 'f.22009.0.7': 0.03832979820194111, 'f.22009.0.8': 0.03658136458675973, 'f.22009.0.9': 0.018058292984513256, 'f.22009.0.10': 0.03448260999083184}	3.04445	2.41482	3.04497	2.41565	0.935154	FALSE
317	rs1342767	Numeric_memory	0.346156	0.707443	2	0.0434133	0.0430984	0.0352257	0.035825	{'const': 8.502612873405884, 'Prob_Class_0': -0.5223759556906553, 'Prob_Class_2': -0.7167856038252169, 'Age': -0.025336743090709504, 'Sex': 0.16491552331894124, 'Education_score': 0.10337549499365628, 'Assessment_centre_11026.0': 0.07091053983392469, 'Assessment_centre_11027.0': -0.08134908156648392, 'Assessment_centre_11028.0': -0.07618416358796483, 'f.22009.0.1': 0.021140809107339273, 'f.22009.0.2': 0.024356079301276642, 'f.22009.0.3': 0.0015946256000030582, 'f.22009.0.4': 0.0009259431719056516, 'f.22009.0.5': -0.001944250156098005, 'f.22009.0.6': 0.01139865754940532, 'f.22009.0.7': 0.009790680084063415, 'f.22009.0.8': 0.025265614872950173, 'f.22009.0.9': 0.004768096811644949, 'f.22009.0.10': 0.0029537305152117013}	{'const': 8.084666727767464, 'Age': -0.02524616263849425, 'Sex': 0.1714195545462523, 'Education_score': 0.1031480610252742, 'Assessment_centre_11026.0': 0.0708273100396947, 'Assessment_centre_11027.0': -0.08286666425083278, 'Assessment_centre_11028.0': -0.08378688692715137, 'f.22009.0.1': 0.02132098086269964, 'f.22009.0.2': 0.024334205543969117, 'f.22009.0.3': 0.0016902849548810122, 'f.22009.0.4': 0.0008008384881689101, 'f.22009.0.5': -0.001993381863074326, 'f.22009.0.6': 0.011527202802645124, 'f.22009.0.7': 0.009630708348493453, 'f.22009.0.8': 0.025314173455563114, 'f.22009.0.9': 0.004776649859951163, 'f.22009.0.10': 0.0030640929318273037}	{'const': 0.6071189001825841, 'Prob_Class_0': 0.636789450990824, 'Prob_Class_2': 0.9299880939521388, 'Age': 0.003712843476831783, 'Sex': 0.05588685838908062, 'Education_score': 0.020394090940728166, 'Assessment_centre_11026.0': 0.07602076007185446, 'Assessment_centre_11027.0': 0.06729733637384183, 'Assessment_centre_11028.0': 0.6343141488261109, 'f.22009.0.1': 0.01733119171519103, 'f.22009.0.2': 0.018066774437787477, 'f.22009.0.3': 0.018121704803122307, 'f.22009.0.4': 0.013734135371901485, 'f.22009.0.5': 0.0062135350667269825, 'f.22009.0.6': 0.017219743721196026, 'f.22009.0.7': 0.015604861852450299, 'f.22009.0.8': 0.014802756120022654, 'f.22009.0.9': 0.007390622155430678, 'f.22009.0.10': 0.014027359073733101}	{'const': 0.3291893404371106, 'Age': 0.003709056207774412, 'Sex': 0.05530677146979546, 'Education_score': 0.020385061019193813, 'Assessment_centre_11026.0': 0.07597841572736452, 'Assessment_centre_11027.0': 0.06720209851175755, 'Assessment_centre_11028.0': 0.6340338140244217, 'f.22009.0.1': 0.017324442428318515, 'f.22009.0.2': 0.01806103688399172, 'f.22009.0.3': 0.018113851065325544, 'f.22009.0.4': 0.013727498994826276, 'f.22009.0.5': 0.006211200189460036, 'f.22009.0.6': 0.01721188754572522, 'f.22009.0.7': 0.015597806680648049, 'f.22009.0.8': 0.014797703184074666, 'f.22009.0.9': 0.007387445396038676, 'f.22009.0.10': 0.013998206523263518}	1.25459	0.98292	1.2548	0.982884	0.935154	FALSE
351	rs35877672	log_reaction_time	0.355449	0.700891	2	0.104633	0.104404	0.0988235	0.0992419	{'const': 5.907740046635475, 'Prob_Class_0': 0.054126458866174815, 'Prob_Class_2': 0.0021832831507201176, 'Age': 0.006919486377890633, 'Sex': -0.0334285670121622, 'Education_score': -0.007559801264424748, 'Assessment_centre_11026.0': -0.021911055614692438, 'Assessment_centre_11027.0': 0.005457558910221583, 'Assessment_centre_11028.0': 0.006830880381406719, 'f.22009.0.1': -0.004118331841233059, 'f.22009.0.2': 0.0024165142179258217, 'f.22009.0.3': 0.003558369120317984, 'f.22009.0.4': -0.00030677547236652476, 'f.22009.0.5': 0.0006048161900029285, 'f.22009.0.6': 0.0011033546334235339, 'f.22009.0.7': -0.00108269734109039, 'f.22009.0.8': -0.0013852653711515339, 'f.22009.0.9': -0.0009131958851504876, 'f.22009.0.10': 0.0016069778878601516}	{'const': 5.926395945984209, 'Age': 0.006926752570379534, 'Sex': -0.03357718136822106, 'Education_score': -0.007607184837617037, 'Assessment_centre_11026.0': -0.02178930605888261, 'Assessment_centre_11027.0': 0.00582889658906622, 'Assessment_centre_11028.0': 0.0067008764175618485, 'f.22009.0.1': -0.004104457767376322, 'f.22009.0.2': 0.002443367693381752, 'f.22009.0.3': 0.00356511084691434, 'f.22009.0.4': -0.00035573243648176413, 'f.22009.0.5': 0.0006179512275845834, 'f.22009.0.6': 0.001087803555650603, 'f.22009.0.7': -0.001090273550680628, 'f.22009.0.8': -0.0013704836098892947, 'f.22009.0.9': -0.0009215428324547471, 'f.22009.0.10': 0.001619596325394371}	{'const': 0.0701749793830749, 'Prob_Class_0': 0.09298537946937707, 'Prob_Class_2': 0.09513300755934682, 'Age': 0.0004235599983245496, 'Sex': 0.006264625862345915, 'Education_score': 0.0022705269569637913, 'Assessment_centre_11026.0': 0.009183958130077637, 'Assessment_centre_11027.0': 0.007866603967247825, 'Assessment_centre_11028.0': 0.08201110754780946, 'f.22009.0.1': 0.001959105115363354, 'f.22009.0.2': 0.0020689678811818125, 'f.22009.0.3': 0.002021289095154506, 'f.22009.0.4': 0.0015247873169381629, 'f.22009.0.5': 0.0006912171057989054, 'f.22009.0.6': 0.001931280774677987, 'f.22009.0.7': 0.001754301931654144, 'f.22009.0.8': 0.0016947140686792246, 'f.22009.0.9': 0.0008026657465057452, 'f.22009.0.10': 0.0015601434397170793}	{'const': 0.03719564968517627, 'Age': 0.00042310407098803803, 'Sex': 0.0062580308112634275, 'Education_score': 0.002268943699317518, 'Assessment_centre_11026.0': 0.00917848954780743, 'Assessment_centre_11027.0': 0.00785199803599706, 'Assessment_centre_11028.0': 0.08196317524923792, 'f.22009.0.1': 0.0019585801830101263, 'f.22009.0.2': 0.002068175624014989, 'f.22009.0.3': 0.0020207579455625074, 'f.22009.0.4': 0.0015232888744415867, 'f.22009.0.5': 0.0006908253242320545, 'f.22009.0.6': 0.0019307420614192116, 'f.22009.0.7': 0.0017537185145775455, 'f.22009.0.8': 0.0016942272093348803, 'f.22009.0.9': 0.0008021982564291583, 'f.22009.0.10': 0.00155883856416845}	0.162649	0.125728	0.16267	0.125721	0.935154	FALSE
358	rs1908760	log_reaction_time	0.351424	0.703717	2	0.105986	0.105759	0.100158	0.10058	{'const': 5.88545020605728, 'Prob_Class_0': 0.06568001416179159, 'Prob_Class_2': 0.04503338086170261, 'Age': 0.007006265305496553, 'Sex': -0.03380498647355552, 'Education_score': -0.007093118226261734, 'Assessment_centre_11026.0': -0.022521456064204595, 'Assessment_centre_11027.0': 0.004523404954066286, 'Assessment_centre_11028.0': 0.007790582770200949, 'f.22009.0.1': -0.0038682591116638784, 'f.22009.0.2': 0.002194312590787756, 'f.22009.0.3': 0.003316703761163709, 'f.22009.0.4': -0.00020936729710245572, 'f.22009.0.5': 0.0005323181173538319, 'f.22009.0.6': 0.001503631141414507, 'f.22009.0.7': -0.0007203033428016536, 'f.22009.0.8': -0.0009867035934303797, 'f.22009.0.9': -0.0006884587872528353, 'f.22009.0.10': 0.0017158657300981248}	{'const': 5.923318716760104, 'Age': 0.006992461864360856, 'Sex': -0.033909091265427085, 'Education_score': -0.007080777185196247, 'Assessment_centre_11026.0': -0.022568885022446597, 'Assessment_centre_11027.0': 0.004373455086959327, 'Assessment_centre_11028.0': 0.007410969306249182, 'f.22009.0.1': -0.0038440160074260515, 'f.22009.0.2': 0.002230430874070717, 'f.22009.0.3': 0.003317518690730721, 'f.22009.0.4': -0.00019446675885691905, 'f.22009.0.5': 0.0005300604959769094, 'f.22009.0.6': 0.0015224922931199453, 'f.22009.0.7': -0.0007468735074074376, 'f.22009.0.8': -0.00097067043127156, 'f.22009.0.9': -0.000694179185557019, 'f.22009.0.10': 0.001727958904901284}	{'const': 0.06864487102696398, 'Prob_Class_0': 0.08186209115560512, 'Prob_Class_2': 0.10301672543733255, 'Age': 0.00042184260668505426, 'Sex': 0.0062438874392529665, 'Education_score': 0.002265370635962661, 'Assessment_centre_11026.0': 0.009157336394888463, 'Assessment_centre_11027.0': 0.00784472823045456, 'Assessment_centre_11028.0': 0.08159571833443532, 'f.22009.0.1': 0.001958267967966678, 'f.22009.0.2': 0.002063024835504448, 'f.22009.0.3': 0.0020147729758279707, 'f.22009.0.4': 0.0015258404788887473, 'f.22009.0.5': 0.0006872698779366008, 'f.22009.0.6': 0.0019244879761172928, 'f.22009.0.7': 0.0017559260275348979, 'f.22009.0.8': 0.0016924198551898355, 'f.22009.0.9': 0.0007990834392699383, 'f.22009.0.10': 0.0015587347143455877}	{'const': 0.037050497725678457, 'Age': 0.0004207103014017933, 'Sex': 0.006236704697840878, 'Education_score': 0.0022647438546566957, 'Assessment_centre_11026.0': 0.009154851480901269, 'Assessment_centre_11027.0': 0.00783927110345108, 'Assessment_centre_11028.0': 0.08157488427950378, 'f.22009.0.1': 0.001957220170859463, 'f.22009.0.2': 0.002062042365550035, 'f.22009.0.3': 0.002014116223754643, 'f.22009.0.4': 0.0015251073070737986, 'f.22009.0.5': 0.0006870632714932721, 'f.22009.0.6': 0.0019232569397795063, 'f.22009.0.7': 0.0017551389121798005, 'f.22009.0.8': 0.0016919136975400864, 'f.22009.0.9': 0.0007987718023908435, 'f.22009.0.10': 0.0015578169832691409}	0.161878	0.124821	0.161898	0.124865	0.935154	FALSE
363	rs1908760	Tower_rearranging	0.361526	0.696658	2	0.10082	0.100495	0.0927317	0.0933101	{'const': 14.44553525901533, 'Prob_Class_0': 1.297996645532013, 'Prob_Class_2': 1.862586374258572, 'Age': -0.1108851451728512, 'Sex': 0.5616094450989138, 'Education_score': 0.2951586002286678, 'Assessment_centre_11026.0': 0.1822937833569085, 'Assessment_centre_11027.0': -0.41212372414426424, 'Assessment_centre_11028.0': -1.273789955924032, 'f.22009.0.1': -0.031862017582087954, 'f.22009.0.2': -0.02998081692394928, 'f.22009.0.3': -0.027033957639841857, 'f.22009.0.4': 0.028539728383853005, 'f.22009.0.5': -0.024880376349491938, 'f.22009.0.6': 0.09830298539985385, 'f.22009.0.7': -0.024642837643600063, 'f.22009.0.8': -0.0352127511519578, 'f.22009.0.9': -0.010383007757353326, 'f.22009.0.10': -0.08635318405973864}	{'const': 15.503586843797724, 'Age': -0.11086373357490523, 'Sex': 0.5642068812992874, 'Education_score': 0.2948984853129829, 'Assessment_centre_11026.0': 0.18347212784955752, 'Assessment_centre_11027.0': -0.4103515927590654, 'Assessment_centre_11028.0': -1.2759479786383947, 'f.22009.0.1': -0.0312001144558316, 'f.22009.0.2': -0.029711875840723392, 'f.22009.0.3': -0.02694521533574777, 'f.22009.0.4': 0.028314659026461193, 'f.22009.0.5': -0.024861902664454188, 'f.22009.0.6': 0.09739927015393737, 'f.22009.0.7': -0.024632372914078687, 'f.22009.0.8': -0.03485777861811361, 'f.22009.0.9': -0.010861713738625746, 'f.22009.0.10': -0.08708972013725476}	{'const': 1.5000942035979965, 'Prob_Class_0': 1.7852988032862478, 'Prob_Class_2': 2.2347233752275013, 'Age': 0.009263575033979328, 'Sex': 0.1382693942463822, 'Education_score': 0.05110101521982561, 'Assessment_centre_11026.0': 0.18917116361028777, 'Assessment_centre_11027.0': 0.16784993210459945, 'Assessment_centre_11028.0': 1.5446877850759364, 'f.22009.0.1': 0.04318806708847044, 'f.22009.0.2': 0.04521609697622269, 'f.22009.0.3': 0.04522193164851686, 'f.22009.0.4': 0.03423807947430315, 'f.22009.0.5': 0.015468708753720133, 'f.22009.0.6': 0.04310502736987147, 'f.22009.0.7': 0.03886172869885061, 'f.22009.0.8': 0.03706827094705621, 'f.22009.0.9': 0.018251748963817607, 'f.22009.0.10': 0.03510749289489068}	{'const': 0.8156441836894699, 'Age': 0.009242868774701943, 'Sex': 0.13798023043823127, 'Education_score': 0.051083523974618586, 'Assessment_centre_11026.0': 0.18908119895936384, 'Assessment_centre_11027.0': 0.16766743746100032, 'Assessment_centre_11028.0': 1.5441450640017114, 'f.22009.0.1': 0.04316634322686786, 'f.22009.0.2': 0.04519508339578345, 'f.22009.0.3': 0.04520286205091019, 'f.22009.0.4': 0.03420466621956696, 'f.22009.0.5': 0.01545523878772417, 'f.22009.0.6': 0.043057341109229354, 'f.22009.0.7': 0.03884796161946132, 'f.22009.0.8': 0.037054034202572445, 'f.22009.0.9': 0.018236119761483177, 'f.22009.0.10': 0.03506276321532517}	3.05387	2.42181	3.05442	2.42184	0.935154	FALSE
368	rs12707676	Matrix_pattern_puzzles	0.357549	0.699432	2	0.114029	0.113722	0.106306	0.106862	{'const': 11.912398669982545, 'Prob_Class_0': -0.8034231408799103, 'Prob_Class_2': -0.7932664756022083, 'Age': -0.06738819201663805, 'Sex': 0.33987633755795527, 'Education_score': 0.29693326736900894, 'Assessment_centre_11026.0': 0.2254662630351936, 'Assessment_centre_11027.0': -0.07670654593249782, 'Assessment_centre_11028.0': -1.9481214250006118, 'f.22009.0.1': 0.02846805561353933, 'f.22009.0.2': 0.002229434408834694, 'f.22009.0.3': -0.033949953128099446, 'f.22009.0.4': -0.013533324046766701, 'f.22009.0.5': -0.02389954756414562, 'f.22009.0.6': -0.0029803056394177357, 'f.22009.0.7': -0.06120306553201626, 'f.22009.0.8': 0.0019655256277872173, 'f.22009.0.9': -0.019775953181220052, 'f.22009.0.10': -0.05111162360116519}	{'const': 11.410307153189889, 'Age': -0.06768707304624695, 'Sex': 0.3355471569867522, 'Education_score': 0.2974436687276241, 'Assessment_centre_11026.0': 0.2162896162551835, 'Assessment_centre_11027.0': -0.08262978241453553, 'Assessment_centre_11028.0': -1.9439008491387202, 'f.22009.0.1': 0.028738555016416048, 'f.22009.0.2': 0.0015189899990560845, 'f.22009.0.3': -0.03334702899470823, 'f.22009.0.4': -0.013677965807139203, 'f.22009.0.5': -0.023829953526087216, 'f.22009.0.6': -0.003446112366990273, 'f.22009.0.7': -0.05980964227151653, 'f.22009.0.8': 0.0011461537005229517, 'f.22009.0.9': -0.01928850777931689, 'f.22009.0.10': -0.05167742048909103}	{'const': 0.9582583365170448, 'Prob_Class_0': 1.015938044089565, 'Prob_Class_2': 1.5162927889224718, 'Age': 0.00601823611369255, 'Sex': 0.08985382995237474, 'Education_score': 0.03313760774203815, 'Assessment_centre_11026.0': 0.12360773042682824, 'Assessment_centre_11027.0': 0.10917416571239362, 'Assessment_centre_11028.0': 1.018525728696891, 'f.22009.0.1': 0.02792495404663186, 'f.22009.0.2': 0.0293095622145882, 'f.22009.0.3': 0.029313052348376445, 'f.22009.0.4': 0.0221172658319451, 'f.22009.0.5': 0.010032561065318512, 'f.22009.0.6': 0.027959209597015613, 'f.22009.0.7': 0.02530208921862972, 'f.22009.0.8': 0.024056902617722576, 'f.22009.0.9': 0.011883615315447144, 'f.22009.0.10': 0.022703486465884378}	{'const': 0.530712943345555, 'Age': 0.006005941761515865, 'Sex': 0.08955945399298004, 'Education_score': 0.03310796323563971, 'Assessment_centre_11026.0': 0.12305666758419348, 'Assessment_centre_11027.0': 0.10873956050740002, 'Assessment_centre_11028.0': 1.0181841340996245, 'f.22009.0.1': 0.027912304502443704, 'f.22009.0.2': 0.029287505017086622, 'f.22009.0.3': 0.029282254027148027, 'f.22009.0.4': 0.022097228792927893, 'f.22009.0.5': 0.010027937623823058, 'f.22009.0.6': 0.0279401065394712, 'f.22009.0.7': 0.025235627088561155, 'f.22009.0.8': 0.024029114115225216, 'f.22009.0.9': 0.011865265958773893, 'f.22009.0.10': 0.022684987728945134}	2.01431	1.61599	2.01465	1.61633	0.935154	FALSE
415	rs61083878	Numeric_memory	0.371967	0.689422	2	0.0435184	0.0431791	0.0353083	0.0358856	{'const': 7.682251621269816, 'Prob_Class_0': 0.5122014041953784, 'Prob_Class_2': 0.6975655485199842, 'Age': -0.02474123711331082, 'Sex': 0.16993285541967884, 'Education_score': 0.10265413779557872, 'Assessment_centre_11026.0': 0.075139224676425, 'Assessment_centre_11027.0': -0.09108001641189854, 'Assessment_centre_11028.0': -0.07806058735245625, 'f.22009.0.1': 0.023016482539838467, 'f.22009.0.2': 0.022525798103948128, 'f.22009.0.3': 0.002409547976389363, 'f.22009.0.4': 0.001672993211924394, 'f.22009.0.5': -0.001389825721306216, 'f.22009.0.6': 0.012997187883580029, 'f.22009.0.7': 0.010003733319168377, 'f.22009.0.8': 0.02637850997817095, 'f.22009.0.9': 0.005376997883330688, 'f.22009.0.10': 0.00408150355252117}	{'const': 8.104088639628555, 'Age': -0.02513297534238219, 'Sex': 0.16870248250623138, 'Education_score': 0.10341451779275392, 'Assessment_centre_11026.0': 0.07584170394906314, 'Assessment_centre_11027.0': -0.08894749395462725, 'Assessment_centre_11028.0': -0.0838029541633345, 'f.22009.0.1': 0.022707105423265928, 'f.22009.0.2': 0.02242377672180272, 'f.22009.0.3': 0.0021546126670602683, 'f.22009.0.4': 0.001340204487766023, 'f.22009.0.5': -0.0014807297137531287, 'f.22009.0.6': 0.012749687298365373, 'f.22009.0.7': 0.009380342728296447, 'f.22009.0.8': 0.026453543104298323, 'f.22009.0.9': 0.005468583646643748, 'f.22009.0.10': 0.004084725191856268}	{'const': 0.6060257560666676, 'Prob_Class_0': 0.5974673405087612, 'Prob_Class_2': 0.9468712889925592, 'Age': 0.0037520204003862623, 'Sex': 0.05563724924654499, 'Education_score': 0.02046941607952254, 'Assessment_centre_11026.0': 0.07624831525756921, 'Assessment_centre_11027.0': 0.06748096440570477, 'Assessment_centre_11028.0': 0.6344130124921988, 'f.22009.0.1': 0.017341826825051032, 'f.22009.0.2': 0.018097493431379407, 'f.22009.0.3': 0.01820651184360041, 'f.22009.0.4': 0.013818040530230637, 'f.22009.0.5': 0.006243973133457165, 'f.22009.0.6': 0.01728849362935976, 'f.22009.0.7': 0.015637054671719622, 'f.22009.0.8': 0.014877322525780896, 'f.22009.0.9': 0.007394637056778603, 'f.22009.0.10': 0.014010309008441404}	{'const': 0.33032071713029915, 'Age': 0.0037232065379495414, 'Sex': 0.0554184960819258, 'Education_score': 0.020408234284472276, 'Assessment_centre_11026.0': 0.0761297846900263, 'Assessment_centre_11027.0': 0.06736913263030428, 'Assessment_centre_11028.0': 0.6341132051287601, 'f.22009.0.1': 0.017329728271788795, 'f.22009.0.2': 0.01809131684536539, 'f.22009.0.3': 0.018162169726354243, 'f.22009.0.4': 0.013806713251383386, 'f.22009.0.5': 0.006241195330634598, 'f.22009.0.6': 0.017269661481528226, 'f.22009.0.7': 0.015607433784926282, 'f.22009.0.8': 0.014866921126407587, 'f.22009.0.9': 0.007391199903889825, 'f.22009.0.10': 0.014004652972488034}	1.2547	0.981983	1.25492	0.982685	0.935154	FALSE
424	rs2863994	Matrix_pattern_puzzles	0.360857	0.697123	2	0.114153	0.113839	0.106325	0.106885	{'const': 11.226963969497278, 'Prob_Class_0': 0.039000505584302764, 'Prob_Class_2': 0.7951197975369466, 'Age': -0.06838819580711035, 'Sex': 0.33496939051972674, 'Education_score': 0.2988181223735672, 'Assessment_centre_11026.0': 0.21319365350029282, 'Assessment_centre_11027.0': -0.08525700055039963, 'Assessment_centre_11028.0': -1.944415473125467, 'f.22009.0.1': 0.03121204367558153, 'f.22009.0.2': -0.0023840236792505597, 'f.22009.0.3': -0.031366033712994096, 'f.22009.0.4': -0.016012445171061988, 'f.22009.0.5': -0.02298538427413656, 'f.22009.0.6': 0.0015114069087344788, 'f.22009.0.7': -0.061452272502613495, 'f.22009.0.8': -0.0004276459249365188, 'f.22009.0.9': -0.018253982616023186, 'f.22009.0.10': -0.050486688873781424}	{'const': 11.46696052471452, 'Age': -0.06777380692449665, 'Sex': 0.34026433959968405, 'Education_score': 0.29884555852399614, 'Assessment_centre_11026.0': 0.21193699727162563, 'Assessment_centre_11027.0': -0.08704624746304537, 'Assessment_centre_11028.0': -1.951767831357288, 'f.22009.0.1': 0.03173378465064544, 'f.22009.0.2': -0.0020058833180159694, 'f.22009.0.3': -0.031069612372792793, 'f.22009.0.4': -0.015660913804894608, 'f.22009.0.5': -0.023390431298688282, 'f.22009.0.6': 0.0011426738681757909, 'f.22009.0.7': -0.06122977731934842, 'f.22009.0.8': -0.00031936483895521166, 'f.22009.0.9': -0.01847255205944014, 'f.22009.0.10': -0.050900203195652194}	{'const': 0.9709511697723447, 'Prob_Class_0': 1.320689606101582, 'Prob_Class_2': 1.3489601005404168, 'Age': 0.0061168547030951885, 'Sex': 0.09197467702733426, 'Education_score': 0.033506999474720404, 'Assessment_centre_11026.0': 0.12426158063780725, 'Assessment_centre_11027.0': 0.10992969514808831, 'Assessment_centre_11028.0': 1.022459215959265, 'f.22009.0.1': 0.028169578375488315, 'f.22009.0.2': 0.029661609574062543, 'f.22009.0.3': 0.029544029054439855, 'f.22009.0.4': 0.022469341964550183, 'f.22009.0.5': 0.010218885638620723, 'f.22009.0.6': 0.02824566565370667, 'f.22009.0.7': 0.02550982341354194, 'f.22009.0.8': 0.024384437586244898, 'f.22009.0.9': 0.012013415665719604, 'f.22009.0.10': 0.022854764825954395}	{'const': 0.536273317376944, 'Age': 0.0060720447706790835, 'Sex': 0.0905362702280933, 'Education_score': 0.033492718851673806, 'Assessment_centre_11026.0': 0.12415601752925731, 'Assessment_centre_11027.0': 0.1098547738105018, 'Assessment_centre_11028.0': 1.021803697630599, 'f.22009.0.1': 0.028153903543948366, 'f.22009.0.2': 0.029648853716472422, 'f.22009.0.3': 0.029532659180408576, 'f.22009.0.4': 0.022452347277473996, 'f.22009.0.5': 0.010191033796797783, 'f.22009.0.6': 0.028217933160712323, 'f.22009.0.7': 0.02549986120983364, 'f.22009.0.8': 0.024347250407736144, 'f.22009.0.9': 0.012006823419564576, 'f.22009.0.10': 0.022840912754073}	2.02128	1.62187	2.02163	1.62178	0.935154	FALSE
447	rs2942194	Tower_rearranging	0.343734	0.709158	2	0.100418	0.100116	0.0925076	0.093089	{'const': 15.362558052781804, 'Prob_Class_0': -0.5986516683546911, 'Prob_Class_2': 0.5322397459588398, 'Age': -0.10947324475935116, 'Sex': 0.5408595922622969, 'Education_score': 0.3031269089571887, 'Assessment_centre_11026.0': 0.15521821476442269, 'Assessment_centre_11027.0': -0.4435294238604424, 'Assessment_centre_11028.0': -1.3044994885335566, 'f.22009.0.1': -0.04008390345547537, 'f.22009.0.2': -0.04261872628592149, 'f.22009.0.3': -0.025074269497314474, 'f.22009.0.4': 0.02726159196055334, 'f.22009.0.5': -0.025860481243056423, 'f.22009.0.6': 0.1006095863104754, 'f.22009.0.7': -0.017164603614670926, 'f.22009.0.8': -0.0226276775381282, 'f.22009.0.9': -0.009146014526452086, 'f.22009.0.10': -0.0816158875844932}	{'const': 15.343454716341979, 'Age': -0.10959618476732556, 'Sex': 0.5381276929376297, 'Education_score': 0.3059030747454996, 'Assessment_centre_11026.0': 0.15892423302388714, 'Assessment_centre_11027.0': -0.4467279210550847, 'Assessment_centre_11028.0': -1.2915726988177014, 'f.22009.0.1': -0.039961686308815136, 'f.22009.0.2': -0.04135481958795818, 'f.22009.0.3': -0.023513357711679665, 'f.22009.0.4': 0.026348589520153433, 'f.22009.0.5': -0.02538957615720739, 'f.22009.0.6': 0.10035977452690932, 'f.22009.0.7': -0.01704214226222354, 'f.22009.0.8': -0.023489812722957113, 'f.22009.0.9': -0.00902836171994095, 'f.22009.0.10': -0.08243252311112992}	{'const': 1.462510575389844, 'Prob_Class_0': 1.583370263649429, 'Prob_Class_2': 2.405781836211083, 'Age': 0.009147074039689567, 'Sex': 0.13675214266657928, 'Education_score': 0.05058018539128716, 'Assessment_centre_11026.0': 0.1872113798145903, 'Assessment_centre_11027.0': 0.16566806698764816, 'Assessment_centre_11028.0': 1.5438646831903386, 'f.22009.0.1': 0.042565212226675905, 'f.22009.0.2': 0.044700213059600556, 'f.22009.0.3': 0.044661104505432175, 'f.22009.0.4': 0.033717730064457406, 'f.22009.0.5': 0.015312322929261324, 'f.22009.0.6': 0.04256334133514407, 'f.22009.0.7': 0.03832414148255379, 'f.22009.0.8': 0.03656955191392303, 'f.22009.0.9': 0.018081605578033753, 'f.22009.0.10': 0.034557859901478985}	{'const': 0.8066971504471615, 'Age': 0.009138351637181102, 'Sex': 0.13628505046642791, 'Education_score': 0.050452393617277796, 'Assessment_centre_11026.0': 0.1870889711094382, 'Assessment_centre_11027.0': 0.16542257384420275, 'Assessment_centre_11028.0': 1.542370099911842, 'f.22009.0.1': 0.04255087363099742, 'f.22009.0.2': 0.04465362601771959, 'f.22009.0.3': 0.044604679688834206, 'f.22009.0.4': 0.033683420289702656, 'f.22009.0.5': 0.015295051232490304, 'f.22009.0.6': 0.042539355424981606, 'f.22009.0.7': 0.03830821501895449, 'f.22009.0.8': 0.036533977112986324, 'f.22009.0.9': 0.018074788966882496, 'f.22009.0.10': 0.034513902602324245}	3.05103	2.41939	3.05155	2.42097	0.935154	FALSE
466	rs8029552	Matrix_pattern_puzzles	0.355382	0.700951	2	0.123265	0.122948	0.115242	0.115821	{'const': 10.837465103737143, 'Prob_Class_0': 1.0778751215136682, 'Prob_Class_2': 1.119272581497435, 'Age': -0.0696407871934015, 'Sex': 0.34046741488850085, 'Education_score': 0.31622317011596285, 'Assessment_centre_11026.0': 0.19102058785543483, 'Assessment_centre_11027.0': -0.10426837541187776, 'Assessment_centre_11028.0': -1.970391364760433, 'f.22009.0.1': 0.03170105620429749, 'f.22009.0.2': -0.009013789310989909, 'f.22009.0.3': -0.040025222198238286, 'f.22009.0.4': -0.02344661889496313, 'f.22009.0.5': -0.01879152086324828, 'f.22009.0.6': -0.004289496567479772, 'f.22009.0.7': -0.07139303031812624, 'f.22009.0.8': -0.009466798547829572, 'f.22009.0.9': -0.017444720562387394, 'f.22009.0.10': -0.055328724830197344}	{'const': 11.538312573759868, 'Age': -0.06913459291522782, 'Sex': 0.3444092210959528, 'Education_score': 0.3168290598850543, 'Assessment_centre_11026.0': 0.1926820484191965, 'Assessment_centre_11027.0': -0.10436708003822036, 'Assessment_centre_11028.0': -1.9777989336770634, 'f.22009.0.1': 0.032458179184446545, 'f.22009.0.2': -0.008506340609742665, 'f.22009.0.3': -0.03983982585638558, 'f.22009.0.4': -0.023763749104243875, 'f.22009.0.5': -0.018749427629381418, 'f.22009.0.6': -0.004899727075690214, 'f.22009.0.7': -0.07192128604617821, 'f.22009.0.8': -0.009004224316757284, 'f.22009.0.9': -0.017631492053851772, 'f.22009.0.10': -0.05461496786986433}	{'const': 1.0110711907348882, 'Prob_Class_0': 1.2974008178224201, 'Prob_Class_2': 1.5320061008923764, 'Age': 0.006152970339112723, 'Sex': 0.09152969531805127, 'Education_score': 0.033730263217571194, 'Assessment_centre_11026.0': 0.12616268889223184, 'Assessment_centre_11027.0': 0.11113771978782772, 'Assessment_centre_11028.0': 1.0140637868895954, 'f.22009.0.1': 0.02862369989695329, 'f.22009.0.2': 0.02988607715327572, 'f.22009.0.3': 0.029824244622886367, 'f.22009.0.4': 0.02273254538885316, 'f.22009.0.5': 0.010225181913304408, 'f.22009.0.6': 0.028192631762100757, 'f.22009.0.7': 0.025813496445952964, 'f.22009.0.8': 0.02441129137259975, 'f.22009.0.9': 0.012047761409609078, 'f.22009.0.10': 0.02322201043014441}	{'const': 0.5430864310536988, 'Age': 0.0061215996360344865, 'Sex': 0.09137917165772236, 'Education_score': 0.033708675392693926, 'Assessment_centre_11026.0': 0.12590326140814753, 'Assessment_centre_11027.0': 0.1110516349459866, 'Assessment_centre_11028.0': 1.0135247377744312, 'f.22009.0.1': 0.028598906043181493, 'f.22009.0.2': 0.029870227447706763, 'f.22009.0.3': 0.029812073538860694, 'f.22009.0.4': 0.022718232549726963, 'f.22009.0.5': 0.010217945150928645, 'f.22009.0.6': 0.02817387995885206, 'f.22009.0.7': 0.025781462800032406, 'f.22009.0.8': 0.024396622154121143, 'f.22009.0.9': 0.012040589173094406, 'f.22009.0.10': 0.023184741899004366}	2.00395	1.60596	2.00431	1.60595	0.935154	FALSE
474	rs1040851	Symbol_digit_matches	0.358952	0.698452	2	0.235031	0.234764	0.228318	0.2288	{'const': 41.00844442315051, 'Prob_Class_0': -2.2655604692113145, 'Prob_Class_2': -3.0992239020961088, 'Age': -0.33577060203748593, 'Sex': -0.20570076432471296, 'Education_score': 0.31331531756745834, 'Assessment_centre_11026.0': 0.4700598960497446, 'Assessment_centre_11027.0': -0.057351689421602146, 'Assessment_centre_11028.0': -0.8539228794356964, 'f.22009.0.1': -0.004178496077300009, 'f.22009.0.2': -0.003280272049057037, 'f.22009.0.3': -0.050745853939985805, 'f.22009.0.4': 0.04562099863447712, 'f.22009.0.5': -0.05936097815353937, 'f.22009.0.6': 0.008818115045915401, 'f.22009.0.7': -0.06886989866276155, 'f.22009.0.8': 0.02581241915763349, 'f.22009.0.9': -0.023900512551187244, 'f.22009.0.10': -0.09964695260047375}	{'const': 39.221486044141884, 'Age': -0.335726866630331, 'Sex': -0.21654445723721202, 'Education_score': 0.31316941028742273, 'Assessment_centre_11026.0': 0.4705475714837322, 'Assessment_centre_11027.0': -0.06518412940381539, 'Assessment_centre_11028.0': -0.9287462964764498, 'f.22009.0.1': -0.00516896526275085, 'f.22009.0.2': -0.003362976859606048, 'f.22009.0.3': -0.04910269818961714, 'f.22009.0.4': 0.04607845024779837, 'f.22009.0.5': -0.0596685767330582, 'f.22009.0.6': 0.008760500478811883, 'f.22009.0.7': -0.0664494035439967, 'f.22009.0.8': 0.02686131376533628, 'f.22009.0.9': -0.02345325040723402, 'f.22009.0.10': -0.09976959178186232}	{'const': 2.524315239651919, 'Prob_Class_0': 3.204455085968794, 'Prob_Class_2': 3.6598979501663464, 'Age': 0.01395990771499106, 'Sex': 0.20918110784357627, 'Education_score': 0.0773766539260889, 'Assessment_centre_11026.0': 0.2874750303802485, 'Assessment_centre_11027.0': 0.2549735933148322, 'Assessment_centre_11028.0': 2.7268751971791128, 'f.22009.0.1': 0.06540807750240452, 'f.22009.0.2': 0.06803854713841581, 'f.22009.0.3': 0.06825912476518617, 'f.22009.0.4': 0.0516397765665337, 'f.22009.0.5': 0.023398089459786338, 'f.22009.0.6': 0.06509654033982719, 'f.22009.0.7': 0.058984169595200434, 'f.22009.0.8': 0.0562277460697388, 'f.22009.0.9': 0.027561621912214947, 'f.22009.0.10': 0.052995870440691206}	{'const': 1.2336147769106909, 'Age': 0.013955342310932848, 'Sex': 0.20865512796862895, 'Education_score': 0.07728520950667606, 'Assessment_centre_11026.0': 0.286390056153771, 'Assessment_centre_11027.0': 0.253684699113143, 'Assessment_centre_11028.0': 2.724277624769092, 'f.22009.0.1': 0.06537630147740589, 'f.22009.0.2': 0.06801650344212537, 'f.22009.0.3': 0.06820768591669389, 'f.22009.0.4': 0.05161136595921134, 'f.22009.0.5': 0.023370399543526453, 'f.22009.0.6': 0.06506529907957664, 'f.22009.0.7': 0.058887376023141876, 'f.22009.0.8': 0.0561734870346813, 'f.22009.0.9': 0.02754375131216501, 'f.22009.0.10': 0.05297424038366665}	4.68016	3.7052	4.68098	3.70693	0.935154	FALSE
511	rs10846507	Fluid_intel_score	0.343735	0.709147	2	0.0837167	0.0834865	0.0776885	0.0781307	{'const': 6.881229534325594, 'Prob_Class_0': -0.47042209202273955, 'Prob_Class_2': -0.9002218908835073, 'Age': -0.017272661447263835, 'Sex': 0.09454115507423098, 'Education_score': 0.3837697493280125, 'Assessment_centre_11026.0': 0.014664505952268567, 'Assessment_centre_11027.0': -0.26309687843180396, 'Assessment_centre_11028.0': -0.3383886565554155, 'f.22009.0.1': 0.02041618625318202, 'f.22009.0.2': 0.03851219441272707, 'f.22009.0.3': -0.031211327635941144, 'f.22009.0.4': -0.010858889631814448, 'f.22009.0.5': -0.014954154430287093, 'f.22009.0.6': 0.018901346905363835, 'f.22009.0.7': -0.008029611674154011, 'f.22009.0.8': 0.05489107245143768, 'f.22009.0.9': -0.0013779981700648095, 'f.22009.0.10': -0.029026373707632558}	{'const': 6.390937347698224, 'Age': -0.01684491893509751, 'Sex': 0.09829351101151106, 'Education_score': 0.3842778008167712, 'Assessment_centre_11026.0': 0.01112435231583173, 'Assessment_centre_11027.0': -0.2676368002355336, 'Assessment_centre_11028.0': -0.3546662341570531, 'f.22009.0.1': 0.020302724130442165, 'f.22009.0.2': 0.03868518486508989, 'f.22009.0.3': -0.031196479175499784, 'f.22009.0.4': -0.010821029631228204, 'f.22009.0.5': -0.015162748873836033, 'f.22009.0.6': 0.01902884182786417, 'f.22009.0.7': -0.007930228370360165, 'f.22009.0.8': 0.05541440263024134, 'f.22009.0.9': -0.0015174501449057428, 'f.22009.0.10': -0.029326846978172387}	{'const': 0.7870933954617941, 'Prob_Class_0': 0.8337087583626392, 'Prob_Class_2': 1.1077709296961487, 'Age': 0.005184198921375245, 'Sex': 0.07670367803042595, 'Education_score': 0.02781445575138037, 'Assessment_centre_11026.0': 0.11187417258493379, 'Assessment_centre_11027.0': 0.09602187177924018, 'Assessment_centre_11028.0': 0.9958403080825076, 'f.22009.0.1': 0.0240329156102742, 'f.22009.0.2': 0.025283818491668466, 'f.22009.0.3': 0.024690844647580423, 'f.22009.0.4': 0.018652255455222, 'f.22009.0.5': 0.008437583280637578, 'f.22009.0.6': 0.023571486095513072, 'f.22009.0.7': 0.02152815577979622, 'f.22009.0.8': 0.02070382751952749, 'f.22009.0.9': 0.00982810970894219, 'f.22009.0.10': 0.019088030769728054}	{'const': 0.45579115373884604, 'Age': 0.005151338895676987, 'Sex': 0.0764769385152126, 'Education_score': 0.027798601831839877, 'Assessment_centre_11026.0': 0.11175782232836634, 'Assessment_centre_11027.0': 0.09583609252165921, 'Assessment_centre_11028.0': 0.9953170264393518, 'f.22009.0.1': 0.024023421542448763, 'f.22009.0.2': 0.025274507167374984, 'f.22009.0.3': 0.024684898389938908, 'f.22009.0.4': 0.018645995414313943, 'f.22009.0.5': 0.008431142293444608, 'f.22009.0.6': 0.02356441203834803, 'f.22009.0.7': 0.021506048696776022, 'f.22009.0.8': 0.020687052545044087, 'f.22009.0.9': 0.009824312779935366, 'f.22009.0.10': 0.019079475447188656}	1.97492	1.55927	1.97517	1.55924	0.935154	FALSE
534	rs7350040	Numeric_memory	0.353184	0.702491	2	0.0446878	0.0443572	0.0362627	0.0368729	{'const': 8.01868899020917, 'Prob_Class_0': 0.40264979980332916, 'Prob_Class_2': -0.08895146705984877, 'Age': -0.02545681324933197, 'Sex': 0.1606318500782914, 'Education_score': 0.10529125310870525, 'Assessment_centre_11026.0': 0.0824257075230985, 'Assessment_centre_11027.0': -0.0948925670449471, 'Assessment_centre_11028.0': -0.09494896090595155, 'f.22009.0.1': 0.022607135539801877, 'f.22009.0.2': 0.021514448766961704, 'f.22009.0.3': 0.0014308411837105003, 'f.22009.0.4': -0.0010005622058195788, 'f.22009.0.5': -0.0018445322611410054, 'f.22009.0.6': 0.013245520062422706, 'f.22009.0.7': 0.010722159987719752, 'f.22009.0.8': 0.02275720559632991, 'f.22009.0.9': 0.005536605042087851, 'f.22009.0.10': 0.0015550888907617782}	{'const': 8.122013996489315, 'Age': -0.025480517708028994, 'Sex': 0.16246168899541802, 'Education_score': 0.10576789264338295, 'Assessment_centre_11026.0': 0.07771273336446939, 'Assessment_centre_11027.0': -0.09599223479603577, 'Assessment_centre_11028.0': -0.09845124322008247, 'f.22009.0.1': 0.02225219547929597, 'f.22009.0.2': 0.021320143403318278, 'f.22009.0.3': 0.0017424901898744297, 'f.22009.0.4': -0.0014261909947338542, 'f.22009.0.5': -0.001754573025439094, 'f.22009.0.6': 0.01283522706281363, 'f.22009.0.7': 0.0101660418860499, 'f.22009.0.8': 0.02291448362299918, 'f.22009.0.9': 0.005345189732450492, 'f.22009.0.10': 0.0013592688860962505}	{'const': 0.6296296244358421, 'Prob_Class_0': 0.8739614569388755, 'Prob_Class_2': 0.8192685141398257, 'Age': 0.003772507505303814, 'Sex': 0.056487131193347376, 'Education_score': 0.02071302396392866, 'Assessment_centre_11026.0': 0.07773207008762698, 'Assessment_centre_11027.0': 0.06844658471935847, 'Assessment_centre_11028.0': 0.6349212050517795, 'f.22009.0.1': 0.017679206342211505, 'f.22009.0.2': 0.018323096510851133, 'f.22009.0.3': 0.01841421541919584, 'f.22009.0.4': 0.013934370468356277, 'f.22009.0.5': 0.006300176155320321, 'f.22009.0.6': 0.017452075248643513, 'f.22009.0.7': 0.015829103103310056, 'f.22009.0.8': 0.015049295215840395, 'f.22009.0.9': 0.007523379227081142, 'f.22009.0.10': 0.014225682938081076}	{'const': 0.3342455269796564, 'Age': 0.0037710986571807695, 'Sex': 0.05620651389003095, 'Education_score': 0.02069432927906889, 'Assessment_centre_11026.0': 0.07728210575206802, 'Assessment_centre_11027.0': 0.06820467242268402, 'Assessment_centre_11028.0': 0.6344827131997366, 'f.22009.0.1': 0.017666594286160818, 'f.22009.0.2': 0.018299779730526978, 'f.22009.0.3': 0.018403096758868264, 'f.22009.0.4': 0.013917644236448508, 'f.22009.0.5': 0.0062915679786896385, 'f.22009.0.6': 0.01743918432846279, 'f.22009.0.7': 0.015806722789278947, 'f.22009.0.8': 0.015042280005150234, 'f.22009.0.9': 0.007517155350942055, 'f.22009.0.10': 0.014215211885662507}	1.25508	0.980343	1.25529	0.981152	0.935154	FALSE
559	rs9905515	Tower_rearranging	0.344445	0.708655	2	0.0991128	0.0988073	0.0911325	0.0917183	{'const': 15.917288263785611, 'Prob_Class_0': -1.031065391963916, 'Prob_Class_2': -0.774387292314636, 'Age': -0.10895957646842983, 'Sex': 0.5497616459430936, 'Education_score': 0.30144974688219256, 'Assessment_centre_11026.0': 0.15619470946331496, 'Assessment_centre_11027.0': -0.4554700423293627, 'Assessment_centre_11028.0': -1.324450039839164, 'f.22009.0.1': -0.0400211775807606, 'f.22009.0.2': -0.04215356340673799, 'f.22009.0.3': -0.018050133799838504, 'f.22009.0.4': 0.028006727027291324, 'f.22009.0.5': -0.026110813017050698, 'f.22009.0.6': 0.10247336853517858, 'f.22009.0.7': -0.017164812560346892, 'f.22009.0.8': -0.026946037817139907, 'f.22009.0.9': -0.009394995022758736, 'f.22009.0.10': -0.08123448950057567}	{'const': 15.333918803981847, 'Age': -0.10918160421657523, 'Sex': 0.5452414695593815, 'Education_score': 0.30322142663927026, 'Assessment_centre_11026.0': 0.1582652078878964, 'Assessment_centre_11027.0': -0.449719488879826, 'Assessment_centre_11028.0': -1.292747872026086, 'f.22009.0.1': -0.03963942846818799, 'f.22009.0.2': -0.04236128882762399, 'f.22009.0.3': -0.01938653070078785, 'f.22009.0.4': 0.028079527398287833, 'f.22009.0.5': -0.025821734553063372, 'f.22009.0.6': 0.10265746719221716, 'f.22009.0.7': -0.01654914467771769, 'f.22009.0.8': -0.026667122161113513, 'f.22009.0.9': -0.009210376531473434, 'f.22009.0.10': -0.08148376282549863}	{'const': 1.2001792857115403, 'Prob_Class_0': 1.3073515946095975, 'Prob_Class_2': 1.4492445954910245, 'Age': 0.00920901191070959, 'Sex': 0.13746787816389744, 'Education_score': 0.05076569498345522, 'Assessment_centre_11026.0': 0.18837812364288234, 'Assessment_centre_11027.0': 0.1665025853461594, 'Assessment_centre_11028.0': 1.5459058846443272, 'f.22009.0.1': 0.042873245417488846, 'f.22009.0.2': 0.044867206603170506, 'f.22009.0.3': 0.04488798359560141, 'f.22009.0.4': 0.03388956645723795, 'f.22009.0.5': 0.015414843838707261, 'f.22009.0.6': 0.04293199504677423, 'f.22009.0.7': 0.038457786869172776, 'f.22009.0.8': 0.036763949937688424, 'f.22009.0.9': 0.01814471980630654, 'f.22009.0.10': 0.03470218894220578}	{'const': 0.8096862447311844, 'Age': 0.009197567034819023, 'Sex': 0.1370255110862046, 'Education_score': 0.050704444095665796, 'Assessment_centre_11026.0': 0.1881986981515288, 'Assessment_centre_11027.0': 0.1662712021058081, 'Assessment_centre_11028.0': 1.544812837280055, 'f.22009.0.1': 0.04281475645655585, 'f.22009.0.2': 0.04482874363160149, 'f.22009.0.3': 0.0448436944192557, 'f.22009.0.4': 0.03384765188212445, 'f.22009.0.5': 0.015401011570979211, 'f.22009.0.6': 0.04290330417280059, 'f.22009.0.7': 0.03843822179006702, 'f.22009.0.8': 0.03674257946539955, 'f.22009.0.9': 0.01812862139177688, 'f.22009.0.10': 0.03468519759962682}	3.05569	2.42625	3.05621	2.42675	0.935154	FALSE
611	rs7589256	Numeric_memory	0.353865	0.702012	2	0.0450209	0.0446957	0.0367487	0.0373472	{'const': 7.702909046576886, 'Prob_Class_0': 0.6344177636130903, 'Prob_Class_2': 0.4775344301216623, 'Age': -0.024985057874372822, 'Sex': 0.18245616056557665, 'Education_score': 0.10697114034758522, 'Assessment_centre_11026.0': 0.07173017738097198, 'Assessment_centre_11027.0': -0.07156915438494324, 'Assessment_centre_11028.0': -0.09009997852690747, 'f.22009.0.1': 0.02384439989318597, 'f.22009.0.2': 0.024938129886322685, 'f.22009.0.3': 0.00451006534512862, 'f.22009.0.4': 0.0015429710937529273, 'f.22009.0.5': -0.0021761444721672607, 'f.22009.0.6': 0.015341434208511842, 'f.22009.0.7': 0.009063176002891693, 'f.22009.0.8': 0.024189216113821094, 'f.22009.0.9': 0.0045737163928737355, 'f.22009.0.10': 0.001703670275820272}	{'const': 8.08091646255913, 'Age': -0.02510994433921286, 'Sex': 0.17919113813841336, 'Education_score': 0.10703728634173873, 'Assessment_centre_11026.0': 0.07169969865395547, 'Assessment_centre_11027.0': -0.074424631720178, 'Assessment_centre_11028.0': -0.07835758094884208, 'f.22009.0.1': 0.023656985344525212, 'f.22009.0.2': 0.024929392642370776, 'f.22009.0.3': 0.004248662833479484, 'f.22009.0.4': 0.001457870117220471, 'f.22009.0.5': -0.0022054584228317327, 'f.22009.0.6': 0.014984297658533461, 'f.22009.0.7': 0.008644820796284597, 'f.22009.0.8': 0.024421101051897046, 'f.22009.0.9': 0.004493276866391213, 'f.22009.0.10': 0.0016953659188124399}	{'const': 0.6247341177826475, 'Prob_Class_0': 0.7709713352562957, 'Prob_Class_2': 0.8982032563330241, 'Age': 0.00372761834002872, 'Sex': 0.05577182233157103, 'Education_score': 0.020464332349832533, 'Assessment_centre_11026.0': 0.07615250410094712, 'Assessment_centre_11027.0': 0.06772475520510776, 'Assessment_centre_11028.0': 0.6334047898090658, 'f.22009.0.1': 0.017385848218081798, 'f.22009.0.2': 0.018110630540498232, 'f.22009.0.3': 0.01819722383089659, 'f.22009.0.4': 0.013799874728030046, 'f.22009.0.5': 0.006233548408529646, 'f.22009.0.6': 0.01730658236746406, 'f.22009.0.7': 0.015674331226340946, 'f.22009.0.8': 0.01491837526335367, 'f.22009.0.9': 0.007399815938513999, 'f.22009.0.10': 0.014044220401934784}	{'const': 0.3307746610371676, 'Age': 0.003723394529332528, 'Sex': 0.05551484866033276, 'Education_score': 0.020457570828983234, 'Assessment_centre_11026.0': 0.07612311669133759, 'Assessment_centre_11027.0': 0.067589987038439, 'Assessment_centre_11028.0': 0.633031185477303, 'f.22009.0.1': 0.017379019631585817, 'f.22009.0.2': 0.018103980475372667, 'f.22009.0.3': 0.018187333054291214, 'f.22009.0.4': 0.01379321513201544, 'f.22009.0.5': 0.006230871905691563, 'f.22009.0.6': 0.017270124111313144, 'f.22009.0.7': 0.01566135437405464, 'f.22009.0.8': 0.014910172354957636, 'f.22009.0.9': 0.007396486524210288, 'f.22009.0.10': 0.01403951297712484}	1.25244	0.981542	1.25266	0.981482	0.935154	FALSE
769	rs11623591	Tower_rearranging	0.347359	0.706594	2	0.099532	0.0992232	0.0915318	0.0921165	{'const': 14.286019076661185, 'Prob_Class_0': 0.925957625762861, 'Prob_Class_2': 1.6763418938365515, 'Age': -0.10788274753030376, 'Sex': 0.5459504492662149, 'Education_score': 0.3121201306492242, 'Assessment_centre_11026.0': 0.14567871383992892, 'Assessment_centre_11027.0': -0.462849736711031, 'Assessment_centre_11028.0': -1.3305283716765077, 'f.22009.0.1': -0.04294310636806573, 'f.22009.0.2': -0.034000002197570704, 'f.22009.0.3': -0.0194811791806339, 'f.22009.0.4': 0.02557233815742223, 'f.22009.0.5': -0.022687724885973964, 'f.22009.0.6': 0.10591331575103292, 'f.22009.0.7': -0.01769136510623577, 'f.22009.0.8': -0.023825416314935316, 'f.22009.0.9': -0.008023998596175187, 'f.22009.0.10': -0.08124662732681505}	{'const': 15.147573290301919, 'Age': -0.10777277113101812, 'Sex': 0.5398979374974934, 'Education_score': 0.31082049948339285, 'Assessment_centre_11026.0': 0.14256146723383775, 'Assessment_centre_11027.0': -0.4636188457696834, 'Assessment_centre_11028.0': -1.2736458069321595, 'f.22009.0.1': -0.043589441587036044, 'f.22009.0.2': -0.03335618163996578, 'f.22009.0.3': -0.019297162193487562, 'f.22009.0.4': 0.025657624607479217, 'f.22009.0.5': -0.02300285807414297, 'f.22009.0.6': 0.10572916807126152, 'f.22009.0.7': -0.017868660364020482, 'f.22009.0.8': -0.02303925960476404, 'f.22009.0.9': -0.008639283179269614, 'f.22009.0.10': -0.08157779435878547}	{'const': 1.5334267342451529, 'Prob_Class_0': 1.840574391786344, 'Prob_Class_2': 2.20366478894617, 'Age': 0.009206547889529302, 'Sex': 0.13768992253463386, 'Education_score': 0.050906446341195837, 'Assessment_centre_11026.0': 0.18838248596255286, 'Assessment_centre_11027.0': 0.16688442007852725, 'Assessment_centre_11028.0': 1.5465792694102338, 'f.22009.0.1': 0.04277198023463516, 'f.22009.0.2': 0.04509283205731611, 'f.22009.0.3': 0.04498995533363583, 'f.22009.0.4': 0.03390764047159254, 'f.22009.0.5': 0.015385946572929028, 'f.22009.0.6': 0.042858529622516565, 'f.22009.0.7': 0.03845705727550523, 'f.22009.0.8': 0.03670544065789944, 'f.22009.0.9': 0.018244887328637927, 'f.22009.0.10': 0.03474088025924459}	{'const': 0.8127237238750517, 'Age': 0.009201020519953473, 'Sex': 0.13712671510277588, 'Education_score': 0.05082376499590845, 'Assessment_centre_11026.0': 0.18827720999810962, 'Assessment_centre_11027.0': 0.1667573022200872, 'Assessment_centre_11028.0': 1.5444580329785875, 'f.22009.0.1': 0.042740009996127044, 'f.22009.0.2': 0.04506054084635695, 'f.22009.0.3': 0.04497483928660149, 'f.22009.0.4': 0.03389278946276479, 'f.22009.0.5': 0.015374357506208264, 'f.22009.0.6': 0.042840928143109434, 'f.22009.0.7': 0.03844272014828114, 'f.22009.0.8': 0.036676708611476976, 'f.22009.0.9': 0.01822336867164178, 'f.22009.0.10': 0.034725541004541574}	3.05486	2.422	3.05538	2.42306	0.935154	FALSE
15	rs3737882	log_reaction_time	0.331734	0.717706	2	0.106477	0.106266	0.100769	0.101196	{'const': 5.902760758398915, 'Prob_Class_0': 0.03331671088426825, 'Prob_Class_2': 0.011348066324752616, 'Age': 0.007049883337263256, 'Sex': -0.03409877638291401, 'Education_score': -0.007199605940851922, 'Assessment_centre_11026.0': -0.021388660706621918, 'Assessment_centre_11027.0': 0.005226839346585577, 'Assessment_centre_11028.0': 0.008273533806394551, 'f.22009.0.1': -0.003973225858046735, 'f.22009.0.2': 0.0026563886723296403, 'f.22009.0.3': 0.0035606782290509478, 'f.22009.0.4': -0.0002595612341385809, 'f.22009.0.5': 0.0005075293261661663, 'f.22009.0.6': 0.0015951493319017983, 'f.22009.0.7': -0.0009077581152878933, 'f.22009.0.8': -0.00107736697965895, 'f.22009.0.9': -0.0007719917524916364, 'f.22009.0.10': 0.0017578052403690585}	{'const': 5.919024142715974, 'Age': 0.007017004383065765, 'Sex': -0.03381791983021434, 'Education_score': -0.007193125090955899, 'Assessment_centre_11026.0': -0.02098043437400777, 'Assessment_centre_11027.0': 0.005130049493589708, 'Assessment_centre_11028.0': 0.007647102540746179, 'f.22009.0.1': -0.003998216951445446, 'f.22009.0.2': 0.0026698410393393743, 'f.22009.0.3': 0.0035833557562998434, 'f.22009.0.4': -0.0002886878044301677, 'f.22009.0.5': 0.0005109790841638299, 'f.22009.0.6': 0.001541887881580635, 'f.22009.0.7': -0.0009163543092281365, 'f.22009.0.8': -0.001106684487602832, 'f.22009.0.9': -0.0007745093364220115, 'f.22009.0.10': 0.001775412174382559}	{'const': 0.060052962764988616, 'Prob_Class_0': 0.057973670478941516, 'Prob_Class_2': 0.09419732575341476, 'Age': 0.00042192149099044395, 'Sex': 0.006200390764443306, 'Education_score': 0.0022472845249547394, 'Assessment_centre_11026.0': 0.009123916012417549, 'Assessment_centre_11027.0': 0.007823312432635916, 'Assessment_centre_11028.0': 0.08174168749533255, 'f.22009.0.1': 0.0019409184049065523, 'f.22009.0.2': 0.0020440444698269053, 'f.22009.0.3': 0.001996815954308682, 'f.22009.0.4': 0.0015104270555001938, 'f.22009.0.5': 0.0006819193125415421, 'f.22009.0.6': 0.00191042846653995, 'f.22009.0.7': 0.0017398686239416305, 'f.22009.0.8': 0.0016764767391159805, 'f.22009.0.9': 0.0007960631825573545, 'f.22009.0.10': 0.0015453357191968192}	{'const': 0.03676396553787174, 'Age': 0.0004180326845726303, 'Sex': 0.0061872265452220946, 'Education_score': 0.002245728541366543, 'Assessment_centre_11026.0': 0.009096785530196466, 'Assessment_centre_11027.0': 0.007775445627274493, 'Assessment_centre_11028.0': 0.08171726159538961, 'f.22009.0.1': 0.001938855394015613, 'f.22009.0.2': 0.002043491049782339, 'f.22009.0.3': 0.001996128839890366, 'f.22009.0.4': 0.001509645571457915, 'f.22009.0.5': 0.0006817360358557488, 'f.22009.0.6': 0.0019088489231728447, 'f.22009.0.7': 0.0017383461505525665, 'f.22009.0.8': 0.0016750773693386379, 'f.22009.0.9': 0.0007956900543632391, 'f.22009.0.10': 0.0015434743734285131}	0.162185	0.125231	0.162204	0.125223	0.935583	FALSE
346	rs1304976	Numeric_memory_online	0.335871	0.714772	2	0.0382518	0.0377945	0.0260002	0.0269145	{'const': 8.419212852292361, 'Prob_Class_0': -0.9420248293362468, 'Prob_Class_2': -0.7750806386226561, 'Age': -0.018920362532372538, 'Sex': 0.24491652325750035, 'Education_score': 0.10151605467450794, 'Assessment_centre_11026.0': 0.33419665484166333, 'Assessment_centre_11027.0': 0.09931272098120625, 'Assessment_centre_11028.0': 0.053176372018336915, 'f.22009.0.1': 0.033014840104521576, 'f.22009.0.2': 0.060919761743710096, 'f.22009.0.3': -0.001121842585526417, 'f.22009.0.4': 0.0029847847626436885, 'f.22009.0.5': -0.005364987345547367, 'f.22009.0.6': -0.04108559802022027, 'f.22009.0.7': 0.003481327296016752, 'f.22009.0.8': 0.022096705511676855, 'f.22009.0.9': 0.0006830740826410421, 'f.22009.0.10': -0.003707097840249772}	{'const': 7.842978470605439, 'Age': -0.018723685024132512, 'Sex': 0.24086614080620158, 'Education_score': 0.10143523303213359, 'Assessment_centre_11026.0': 0.33350525996610986, 'Assessment_centre_11027.0': 0.10313165052297057, 'Assessment_centre_11028.0': 0.039238071539779984, 'f.22009.0.1': 0.03368308449703264, 'f.22009.0.2': 0.0606233580589936, 'f.22009.0.3': -0.0027060795466993855, 'f.22009.0.4': 0.0020597027668595898, 'f.22009.0.5': -0.005052063866466911, 'f.22009.0.6': -0.041368718246405894, 'f.22009.0.7': 0.0031501376617738275, 'f.22009.0.8': 0.021262899730332692, 'f.22009.0.9': 0.0006528503818991034, 'f.22009.0.10': -0.0037573379520694367}	{'const': 0.8650664012611007, 'Prob_Class_0': 1.1613495419396904, 'Prob_Class_2': 1.1819200523665443, 'Age': 0.00530702213794138, 'Sex': 0.07737030779251927, 'Education_score': 0.02931258623395931, 'Assessment_centre_11026.0': 0.10588997879058713, 'Assessment_centre_11027.0': 0.0978006193588712, 'Assessment_centre_11028.0': 1.0167933995102687, 'f.22009.0.1': 0.023882603942364976, 'f.22009.0.2': 0.025384179511045955, 'f.22009.0.3': 0.024677782336603244, 'f.22009.0.4': 0.018796182227522266, 'f.22009.0.5': 0.008408569937193845, 'f.22009.0.6': 0.023367237172034025, 'f.22009.0.7': 0.021311226210143794, 'f.22009.0.8': 0.020355403949520637, 'f.22009.0.9': 0.01004324602289061, 'f.22009.0.10': 0.019314416523420377}	{'const': 0.46508376510891486, 'Age': 0.005287702363533435, 'Sex': 0.07717396808692416, 'Education_score': 0.029298466469710127, 'Assessment_centre_11026.0': 0.10571285352257008, 'Assessment_centre_11027.0': 0.09756584410257595, 'Assessment_centre_11028.0': 1.0154884731400216, 'f.22009.0.1': 0.023852101789710586, 'f.22009.0.2': 0.025368974355334365, 'f.22009.0.3': 0.024576226379122913, 'f.22009.0.4': 0.018753272794100054, 'f.22009.0.5': 0.008394774207731024, 'f.22009.0.6': 0.023353394462468507, 'f.22009.0.7': 0.021282430194666066, 'f.22009.0.8': 0.020319417390539295, 'f.22009.0.9': 0.010038441500916673, 'f.22009.0.10': 0.01930516693551518}	1.41982	1.06184	1.42015	1.06216	0.935583	FALSE
643	rs4711000	Tower_rearranging	0.340751	0.711276	2	0.100576	0.100276	0.0926442	0.0932298	{'const': 15.992204559985877, 'Prob_Class_0': -0.41592348364819676, 'Prob_Class_2': -1.4566557419166126, 'Age': -0.11007701764339485, 'Sex': 0.5309426639753823, 'Education_score': 0.3005622412099603, 'Assessment_centre_11026.0': 0.14167187341060913, 'Assessment_centre_11027.0': -0.4431385964368921, 'Assessment_centre_11028.0': -1.3004469746619245, 'f.22009.0.1': -0.04199533376270655, 'f.22009.0.2': -0.03903972213292372, 'f.22009.0.3': -0.025566090676850017, 'f.22009.0.4': 0.027476541504427278, 'f.22009.0.5': -0.025722710087571984, 'f.22009.0.6': 0.10279723926054594, 'f.22009.0.7': -0.017483447202471303, 'f.22009.0.8': -0.028700787883709125, 'f.22009.0.9': -0.011105043647002318, 'f.22009.0.10': -0.08573014836146392}	{'const': 15.337555158596059, 'Age': -0.10996707660943081, 'Sex': 0.5327477876104431, 'Education_score': 0.30178644616513123, 'Assessment_centre_11026.0': 0.1534230471056445, 'Assessment_centre_11027.0': -0.44133540343775407, 'Assessment_centre_11028.0': -1.2927223527729474, 'f.22009.0.1': -0.042853014376538705, 'f.22009.0.2': -0.03897027540458763, 'f.22009.0.3': -0.02600819230315663, 'f.22009.0.4': 0.028294796885431905, 'f.22009.0.5': -0.026224847271499173, 'f.22009.0.6': 0.10351067587419739, 'f.22009.0.7': -0.016227031877110186, 'f.22009.0.8': -0.029148817614209538, 'f.22009.0.9': -0.011302312972257908, 'f.22009.0.10': -0.08507199810463169}	{'const': 1.5008370755422542, 'Prob_Class_0': 2.002195474437254, 'Prob_Class_2': 2.163222594954722, 'Age': 0.009232363784239526, 'Sex': 0.13646939899375804, 'Education_score': 0.05060799387655351, 'Assessment_centre_11026.0': 0.18791284345378476, 'Assessment_centre_11027.0': 0.16587458516950046, 'Assessment_centre_11028.0': 1.5424955801594276, 'f.22009.0.1': 0.04261915645628778, 'f.22009.0.2': 0.04470562142676049, 'f.22009.0.3': 0.04464379637879133, 'f.22009.0.4': 0.033747915048043364, 'f.22009.0.5': 0.015337209366956301, 'f.22009.0.6': 0.04262827197705602, 'f.22009.0.7': 0.038363211473722396, 'f.22009.0.8': 0.036616804786429084, 'f.22009.0.9': 0.01811274506668908, 'f.22009.0.10': 0.03457240696725528}	{'const': 0.8078872198814353, 'Age': 0.009144521069341362, 'Sex': 0.13639918738191642, 'Education_score': 0.05051505911906244, 'Assessment_centre_11026.0': 0.1870976329151937, 'Assessment_centre_11027.0': 0.16556350296499364, 'Assessment_centre_11028.0': 1.5416926389875354, 'f.22009.0.1': 0.042587649706389084, 'f.22009.0.2': 0.0446910571611148, 'f.22009.0.3': 0.044623350030565084, 'f.22009.0.4': 0.03368517374434778, 'f.22009.0.5': 0.015318313412109943, 'f.22009.0.6': 0.04256914742941546, 'f.22009.0.7': 0.038320269125141686, 'f.22009.0.8': 0.03659959582773697, 'f.22009.0.9': 0.018105075178596393, 'f.22009.0.10': 0.03455195634191344}	3.04964	2.41965	3.05015	2.42037	0.935583	FALSE
690	rs134016	Matrix_pattern_puzzles	0.332271	0.717333	2	0.112568	0.112272	0.104529	0.10513	{'const': 11.093198760052369, 'Prob_Class_0': -0.056922055013260434, 'Prob_Class_2': 0.41579840872429574, 'Age': -0.06680450536750683, 'Sex': 0.33643446082451983, 'Education_score': 0.30124670490197203, 'Assessment_centre_11026.0': 0.2057658079819929, 'Assessment_centre_11027.0': -0.08327816961626676, 'Assessment_centre_11028.0': -1.9111658190129204, 'f.22009.0.1': 0.02042997868853538, 'f.22009.0.2': 0.0005449506123563755, 'f.22009.0.3': -0.03595164871138876, 'f.22009.0.4': -0.006844643324159833, 'f.22009.0.5': -0.024637195097863333, 'f.22009.0.6': -0.000766798843478877, 'f.22009.0.7': -0.054524252495835576, 'f.22009.0.8': 0.0037970208092874165, 'f.22009.0.9': -0.016197996955978546, 'f.22009.0.10': -0.05168769466069684}	{'const': 11.230307566167859, 'Age': -0.06687566275309512, 'Sex': 0.3340109443669887, 'Education_score': 0.3015236738324824, 'Assessment_centre_11026.0': 0.2004498280664731, 'Assessment_centre_11027.0': -0.08579067288482037, 'Assessment_centre_11028.0': -1.9209034781354317, 'f.22009.0.1': 0.02065008157411711, 'f.22009.0.2': 0.0005214719485186351, 'f.22009.0.3': -0.0356136570231338, 'f.22009.0.4': -0.006627607282605036, 'f.22009.0.5': -0.024876970762607326, 'f.22009.0.6': -0.0007575743316142712, 'f.22009.0.7': -0.05463243406353077, 'f.22009.0.8': 0.003914995268426974, 'f.22009.0.9': -0.016637223389719596, 'f.22009.0.10': -0.05146205950293464}	{'const': 0.8321382047111452, 'Prob_Class_0': 0.8755946036877319, 'Prob_Class_2': 1.1248806680049903, 'Age': 0.006088623183033808, 'Sex': 0.09133998999740581, 'Education_score': 0.03369827925521417, 'Assessment_centre_11026.0': 0.1254587135028056, 'Assessment_centre_11027.0': 0.11065046574014663, 'Assessment_centre_11028.0': 1.016422618226042, 'f.22009.0.1': 0.02842953507284101, 'f.22009.0.2': 0.029815615918007226, 'f.22009.0.3': 0.02978503553039892, 'f.22009.0.4': 0.02254746231515463, 'f.22009.0.5': 0.010268749927297552, 'f.22009.0.6': 0.028365145116283758, 'f.22009.0.7': 0.02558153646091609, 'f.22009.0.8': 0.02439262516836674, 'f.22009.0.9': 0.012025280775005047, 'f.22009.0.10': 0.023072173919277916}	{'const': 0.5392291109307842, 'Age': 0.006076267895734215, 'Sex': 0.09103467914012954, 'Education_score': 0.033671002500493326, 'Assessment_centre_11026.0': 0.12511242249974408, 'Assessment_centre_11027.0': 0.11039653047442079, 'Assessment_centre_11028.0': 1.0157206202550335, 'f.22009.0.1': 0.02837902891261521, 'f.22009.0.2': 0.029805498768056774, 'f.22009.0.3': 0.029768295290692796, 'f.22009.0.4': 0.022537289407627174, 'f.22009.0.5': 0.010261074733264722, 'f.22009.0.6': 0.028345371636746983, 'f.22009.0.7': 0.02557125639399041, 'f.22009.0.8': 0.024383789771153425, 'f.22009.0.9': 0.012008492579876531, 'f.22009.0.10': 0.02305863818549064}	2.0086	1.60816	2.00893	1.60862	0.935583	FALSE
691	rs134016	Symbol_digit_matches	0.336737	0.714137	2	0.24045	0.240192	0.233572	0.234083	{'const': 40.17306779658749, 'Prob_Class_0': -0.38415517692844947, 'Prob_Class_2': -1.5131707112657153, 'Age': -0.3402453293609632, 'Sex': -0.15225577992622386, 'Education_score': 0.31713039815670574, 'Assessment_centre_11026.0': 0.47212903920184346, 'Assessment_centre_11027.0': -0.12513784893789337, 'Assessment_centre_11028.0': -0.8803929274169695, 'f.22009.0.1': 0.0008002987089028926, 'f.22009.0.2': -0.00413647422626708, 'f.22009.0.3': -0.06195381174943149, 'f.22009.0.4': 0.05031769214665231, 'f.22009.0.5': -0.05790794851727619, 'f.22009.0.6': 0.04500128909062873, 'f.22009.0.7': -0.05114325206270762, 'f.22009.0.8': 0.023163731478395955, 'f.22009.0.9': -0.026920395551993152, 'f.22009.0.10': -0.09468202895113996}	{'const': 39.511008100770496, 'Age': -0.3403157885645915, 'Sex': -0.150151258673504, 'Education_score': 0.3161128702370329, 'Assessment_centre_11026.0': 0.4876472185854662, 'Assessment_centre_11027.0': -0.1154214538359038, 'Assessment_centre_11028.0': -0.8538187193718726, 'f.22009.0.1': -0.000501816356459156, 'f.22009.0.2': -0.004117885688128924, 'f.22009.0.3': -0.06264567254307668, 'f.22009.0.4': 0.04972434613476702, 'f.22009.0.5': -0.057426837761087285, 'f.22009.0.6': 0.04556414051675101, 'f.22009.0.7': -0.05072999610327521, 'f.22009.0.8': 0.02302963695202938, 'f.22009.0.9': -0.02602109505208023, 'f.22009.0.10': -0.09537167850703314}	{'const': 1.9362406154216891, 'Prob_Class_0': 2.0350831179130386, 'Prob_Class_2': 2.6147575205624976, 'Age': 0.014174668238366566, 'Sex': 0.21293948073381572, 'Education_score': 0.07863624980707166, 'Assessment_centre_11026.0': 0.2922699266001604, 'Assessment_centre_11027.0': 0.25824893980233066, 'Assessment_centre_11028.0': 2.7293070460110673, 'f.22009.0.1': 0.06656636811179276, 'f.22009.0.2': 0.06930961699531665, 'f.22009.0.3': 0.06950357512396936, 'f.22009.0.4': 0.05255918628212166, 'f.22009.0.5': 0.023943735034275673, 'f.22009.0.6': 0.06596949231677993, 'f.22009.0.7': 0.059712437743638526, 'f.22009.0.8': 0.0569698933079975, 'f.22009.0.9': 0.02793440316732111, 'f.22009.0.10': 0.053835109713821605}	{'const': 1.257248586757604, 'Age': 0.014145333974394167, 'Sex': 0.2122210867400225, 'Education_score': 0.0785744696356331, 'Assessment_centre_11026.0': 0.2914422196772218, 'Assessment_centre_11027.0': 0.2576451218185152, 'Assessment_centre_11028.0': 2.7272226233502512, 'f.22009.0.1': 0.06644177517982336, 'f.22009.0.2': 0.06928407667378905, 'f.22009.0.3': 0.06946282366546333, 'f.22009.0.4': 0.052536598298869454, 'f.22009.0.5': 0.023927524264240427, 'f.22009.0.6': 0.06592321792960204, 'f.22009.0.7': 0.05968778296918372, 'f.22009.0.8': 0.05694966977132007, 'f.22009.0.9': 0.027891373077960167, 'f.22009.0.10': 0.05380307435411618}	4.68398	3.71343	4.68478	3.71505	0.935583	FALSE
745	rs10031499	Numeric_memory_online	0.340059	0.711787	2	0.0367269	0.0362626	0.0244385	0.0253498	{'const': 7.470281820115703, 'Prob_Class_0': 0.7542454535708086, 'Prob_Class_2': 0.4525082853723066, 'Age': -0.018147773794066152, 'Sex': 0.2369960543268007, 'Education_score': 0.09902247328981625, 'Assessment_centre_11026.0': 0.3257640323509386, 'Assessment_centre_11027.0': 0.09233880705657029, 'Assessment_centre_11028.0': 0.025855269276791073, 'f.22009.0.1': 0.0363642068957001, 'f.22009.0.2': 0.05708363643447424, 'f.22009.0.3': -0.0016076631932996485, 'f.22009.0.4': 0.003970109381700365, 'f.22009.0.5': -0.00570769832501241, 'f.22009.0.6': -0.039660574421118845, 'f.22009.0.7': 0.0046185540381593615, 'f.22009.0.8': 0.02026967239413729, 'f.22009.0.9': -0.00034449538073775925, 'f.22009.0.10': -0.002932433704234451}	{'const': 7.868308892415175, 'Age': -0.018144992824526498, 'Sex': 0.2331750761447681, 'Education_score': 0.1000640768605047, 'Assessment_centre_11026.0': 0.3317225944334381, 'Assessment_centre_11027.0': 0.10179987172735011, 'Assessment_centre_11028.0': 0.03204119592869233, 'f.22009.0.1': 0.03681923121465148, 'f.22009.0.2': 0.05793264173519528, 'f.22009.0.3': -0.0021675424875123367, 'f.22009.0.4': 0.0029994477906411694, 'f.22009.0.5': -0.005354861571963201, 'f.22009.0.6': -0.039230704428977185, 'f.22009.0.7': 0.004621801379009171, 'f.22009.0.8': 0.019773208854915427, 'f.22009.0.9': -0.00046495787180300154, 'f.22009.0.10': -0.002642592891154848}	{'const': 0.8716562819676504, 'Prob_Class_0': 1.1014693636736983, 'Prob_Class_2': 1.1852627424461057, 'Age': 0.005292382760439318, 'Sex': 0.07748079158647814, 'Education_score': 0.029355947331359718, 'Assessment_centre_11026.0': 0.10612718722459269, 'Assessment_centre_11027.0': 0.09856144345437552, 'Assessment_centre_11028.0': 1.0156335853280096, 'f.22009.0.1': 0.023915673818061676, 'f.22009.0.2': 0.025435039842884727, 'f.22009.0.3': 0.024599312944388878, 'f.22009.0.4': 0.01883795176971299, 'f.22009.0.5': 0.008440728108442852, 'f.22009.0.6': 0.023438163447695413, 'f.22009.0.7': 0.0212865623326944, 'f.22009.0.8': 0.0203672379519252, 'f.22009.0.9': 0.010324422665800049, 'f.22009.0.10': 0.019386301435044592}	{'const': 0.46543239905799794, 'Age': 0.005284922928281367, 'Sex': 0.07716349565684232, 'Education_score': 0.029314670890596757, 'Assessment_centre_11026.0': 0.10565645821812074, 'Assessment_centre_11027.0': 0.09763476726858887, 'Assessment_centre_11028.0': 1.0149613447884085, 'f.22009.0.1': 0.02388979497643256, 'f.22009.0.2': 0.025360370306528168, 'f.22009.0.3': 0.024578432349542285, 'f.22009.0.4': 0.0187809547515407, 'f.22009.0.5': 0.008415995352995385, 'f.22009.0.6': 0.02341010668326751, 'f.22009.0.7': 0.021270180738345003, 'f.22009.0.8': 0.02034252643098388, 'f.22009.0.9': 0.010318566599372655, 'f.22009.0.10': 0.01936455755610407}	1.41906	1.06275	1.4194	1.06262	0.935583	FALSE
820	rs1874581	log_reaction_time	0.331693	0.717736	2	0.10722	0.107008	0.10146	0.10189	{'const': 5.906815453381462, 'Prob_Class_0': 0.038544847158435695, 'Prob_Class_2': 0.0036849202702728067, 'Age': 0.007002311268318056, 'Sex': -0.0348250707397252, 'Education_score': -0.007628663588868271, 'Assessment_centre_11026.0': -0.021349435232962108, 'Assessment_centre_11027.0': 0.0057538101279662815, 'Assessment_centre_11028.0': 0.007367883482367188, 'f.22009.0.1': -0.004073928238355915, 'f.22009.0.2': 0.002782892646265952, 'f.22009.0.3': 0.003793760659744123, 'f.22009.0.4': -1.2790033936463685e-05, 'f.22009.0.5': 0.0002799725793567823, 'f.22009.0.6': 0.0013863062479748357, 'f.22009.0.7': -0.000731798452981175, 'f.22009.0.8': -0.001188649220030511, 'f.22009.0.9': -0.0008731019540263292, 'f.22009.0.10': 0.0018154178704607852}	{'const': 5.92217047036698, 'Age': 0.006979096468527989, 'Sex': -0.034365837805769336, 'Education_score': -0.007588183584998351, 'Assessment_centre_11026.0': -0.02100654792756318, 'Assessment_centre_11027.0': 0.00590508174447505, 'Assessment_centre_11028.0': 0.006755297512390337, 'f.22009.0.1': -0.004034555343892504, 'f.22009.0.2': 0.002814645403870648, 'f.22009.0.3': 0.003804610457981707, 'f.22009.0.4': 7.602657613320645e-06, 'f.22009.0.5': 0.0002674476637201185, 'f.22009.0.6': 0.0014189408106393337, 'f.22009.0.7': -0.0007177220516588105, 'f.22009.0.8': -0.001183836077691431, 'f.22009.0.9': -0.0008880771702796568, 'f.22009.0.10': 0.0017992021589582309}	{'const': 0.06577729871294002, 'Prob_Class_0': 0.08408849082788382, 'Prob_Class_2': 0.08623774975780542, 'Age': 0.0004206855130247671, 'Sex': 0.00624985284558302, 'Education_score': 0.0022588537999897727, 'Assessment_centre_11026.0': 0.009102952485949913, 'Assessment_centre_11027.0': 0.00782039542404667, 'Assessment_centre_11028.0': 0.08165746887511013, 'f.22009.0.1': 0.0019489079604076104, 'f.22009.0.2': 0.0020520076149856577, 'f.22009.0.3': 0.002002849711200762, 'f.22009.0.4': 0.0015116972218405026, 'f.22009.0.5': 0.00068463692384136, 'f.22009.0.6': 0.0019144861081895196, 'f.22009.0.7': 0.0017460463512518766, 'f.22009.0.8': 0.0016794818408267633, 'f.22009.0.9': 0.0008011189825415396, 'f.22009.0.10': 0.0015452876899227097}	{'const': 0.03696205706289861, 'Age': 0.0004190696966764182, 'Sex': 0.006213840352057443, 'Education_score': 0.0022577621771705343, 'Assessment_centre_11026.0': 0.009090836805625073, 'Assessment_centre_11027.0': 0.007813279139838893, 'Assessment_centre_11028.0': 0.08162691900413613, 'f.22009.0.1': 0.0019471809142418057, 'f.22009.0.2': 0.0020505035204805137, 'f.22009.0.3': 0.002002293296473355, 'f.22009.0.4': 0.001510527808133807, 'f.22009.0.5': 0.0006842990174276567, 'f.22009.0.6': 0.001913041535656072, 'f.22009.0.7': 0.0017455008273607208, 'f.22009.0.8': 0.0016788924724282098, 'f.22009.0.9': 0.0008006820985073655, 'f.22009.0.10': 0.0015447866823977293}	0.161993	0.124982	0.162012	0.125005	0.935583	FALSE
830	rs604159	Matrix_pattern_puzzles	0.330792	0.718394	2	0.109003	0.10871	0.101039	0.101636	{'const': 11.81000049265579, 'Prob_Class_0': -0.9813873182665545, 'Prob_Class_2': -0.5896269266365918, 'Age': -0.06597883151187516, 'Sex': 0.3478395198103157, 'Education_score': 0.2870706308217643, 'Assessment_centre_11026.0': 0.20559436261323832, 'Assessment_centre_11027.0': -0.066901132987887, 'Assessment_centre_11028.0': -1.954377991402195, 'f.22009.0.1': 0.025878474751757374, 'f.22009.0.2': 0.0024862591354741126, 'f.22009.0.3': -0.03509588712761594, 'f.22009.0.4': -0.013805672098187255, 'f.22009.0.5': -0.024521260289916892, 'f.22009.0.6': -0.004366182422029073, 'f.22009.0.7': -0.06090449687312155, 'f.22009.0.8': -5.939801000769102e-06, 'f.22009.0.9': -0.020551493663188775, 'f.22009.0.10': -0.05110021889311898}	{'const': 11.291960124623245, 'Age': -0.06600787064452282, 'Sex': 0.34615644789624933, 'Education_score': 0.28750485088111427, 'Assessment_centre_11026.0': 0.2011684629494834, 'Assessment_centre_11027.0': -0.06418413527968385, 'Assessment_centre_11028.0': -1.9449175235967262, 'f.22009.0.1': 0.026194736030305088, 'f.22009.0.2': 0.0025023901488886494, 'f.22009.0.3': -0.03470543260360533, 'f.22009.0.4': -0.013377459684502596, 'f.22009.0.5': -0.024815946774189013, 'f.22009.0.6': -0.005023690926538087, 'f.22009.0.7': -0.060950362082686865, 'f.22009.0.8': 0.000122464899748301, 'f.22009.0.9': -0.020990646715459135, 'f.22009.0.10': -0.05141363494694028}	{'const': 1.0029671397165636, 'Prob_Class_0': 1.2682102512550142, 'Prob_Class_2': 1.5319248544844426, 'Age': 0.006104135607884309, 'Sex': 0.0913254111983512, 'Education_score': 0.03366461478095505, 'Assessment_centre_11026.0': 0.12600839515347606, 'Assessment_centre_11027.0': 0.11063421277153669, 'Assessment_centre_11028.0': 1.0229416209069073, 'f.22009.0.1': 0.02850219244369303, 'f.22009.0.2': 0.029791300472744083, 'f.22009.0.3': 0.02978767879036376, 'f.22009.0.4': 0.022509212664802308, 'f.22009.0.5': 0.010239021469834063, 'f.22009.0.6': 0.02846459800751997, 'f.22009.0.7': 0.025904135454625908, 'f.22009.0.8': 0.02473910775893938, 'f.22009.0.9': 0.01203076771825772, 'f.22009.0.10': 0.02307889014204843}	{'const': 0.5403082772302622, 'Age': 0.00609568205454519, 'Sex': 0.09106978202971894, 'Education_score': 0.033640863828809736, 'Assessment_centre_11026.0': 0.12582450696353079, 'Assessment_centre_11027.0': 0.11054510680505779, 'Assessment_centre_11028.0': 1.0225012381938607, 'f.22009.0.1': 0.028490010283435736, 'f.22009.0.2': 0.029776675975605568, 'f.22009.0.3': 0.029769831057889194, 'f.22009.0.4': 0.02249056444166703, 'f.22009.0.5': 0.010222766749778418, 'f.22009.0.6': 0.028443649867040798, 'f.22009.0.7': 0.02589095817841241, 'f.22009.0.8': 0.024713177822529526, 'f.22009.0.9': 0.012012706995103326, 'f.22009.0.10': 0.02304780910189606}	2.02231	1.62374	2.02264	1.62382	0.935583	FALSE
527	rs603392	Numeric_memory	0.329075	0.719626	2	0.0435221	0.0432231	0.0353432	0.0359575	{'const': 7.942295714773919, 'Prob_Class_0': 0.3647395518927784, 'Prob_Class_2': 0.09684364856292088, 'Age': -0.02516397917968346, 'Sex': 0.17307547204045703, 'Education_score': 0.10429252896048621, 'Assessment_centre_11026.0': 0.0709713140846616, 'Assessment_centre_11027.0': -0.08722607867540766, 'Assessment_centre_11028.0': -0.09122746611806276, 'f.22009.0.1': 0.02228385544398658, 'f.22009.0.2': 0.022838814338787688, 'f.22009.0.3': 0.001259897458127622, 'f.22009.0.4': -0.00020187643399114524, 'f.22009.0.5': -0.0014595612388319493, 'f.22009.0.6': 0.012435742089976241, 'f.22009.0.7': 0.009126627057748398, 'f.22009.0.8': 0.02545200089469118, 'f.22009.0.9': 0.0049804014592486085, 'f.22009.0.10': 0.003316315066535908}	{'const': 8.079044379270096, 'Age': -0.024961241281065, 'Sex': 0.1738951117162797, 'Education_score': 0.10412201778778046, 'Assessment_centre_11026.0': 0.07058095706295445, 'Assessment_centre_11027.0': -0.08645992342034858, 'Assessment_centre_11028.0': -0.08433018757230348, 'f.22009.0.1': 0.02228833939877812, 'f.22009.0.2': 0.022917375028281554, 'f.22009.0.3': 0.0010706543276082572, 'f.22009.0.4': 0.0001283924766780839, 'f.22009.0.5': -0.0016057450797811064, 'f.22009.0.6': 0.012798601324699867, 'f.22009.0.7': 0.009442847956514448, 'f.22009.0.8': 0.02546532078001188, 'f.22009.0.9': 0.0048878602991411155, 'f.22009.0.10': 0.003091691958783025}	{'const': 0.5600219826040715, 'Prob_Class_0': 0.6333277808542516, 'Prob_Class_2': 0.8836282392817546, 'Age': 0.003725417673813718, 'Sex': 0.055475778461757434, 'Education_score': 0.020381244190553868, 'Assessment_centre_11026.0': 0.07599545982634583, 'Assessment_centre_11027.0': 0.06725215256029214, 'Assessment_centre_11028.0': 0.6340866730692606, 'f.22009.0.1': 0.017320909063499354, 'f.22009.0.2': 0.01806467761346338, 'f.22009.0.3': 0.018112225824834387, 'f.22009.0.4': 0.013716570888807067, 'f.22009.0.5': 0.006210039917147609, 'f.22009.0.6': 0.017230643650913702, 'f.22009.0.7': 0.015599798434127168, 'f.22009.0.8': 0.014804851429515797, 'f.22009.0.9': 0.007386086151471144, 'f.22009.0.10': 0.013982874163702546}	{'const': 0.32912361419513686, 'Age': 0.003707162316569007, 'Sex': 0.0552559541797195, 'Education_score': 0.020369985203235918, 'Assessment_centre_11026.0': 0.0759015937719243, 'Assessment_centre_11027.0': 0.06714565194303433, 'Assessment_centre_11028.0': 0.6336562471716595, 'f.22009.0.1': 0.017312113953104117, 'f.22009.0.2': 0.018056616168190966, 'f.22009.0.3': 0.018100088553993202, 'f.22009.0.4': 0.013705755301080558, 'f.22009.0.5': 0.006205226565856748, 'f.22009.0.6': 0.0172102609823925, 'f.22009.0.7': 0.015583955602998531, 'f.22009.0.8': 0.014799371607513363, 'f.22009.0.9': 0.007376429425035053, 'f.22009.0.10': 0.013975259602826019}	1.25386	0.981754	1.25405	0.981964	0.935736	FALSE
419	rs61083878	Tower_rearranging	0.327341	0.720876	2	0.0999423	0.0996529	0.091985	0.0925844	{'const': 16.374817617246222, 'Prob_Class_0': -1.1678156877349795, 'Prob_Class_2': -1.695061927893616, 'Age': -0.11079493176496209, 'Sex': 0.5492766630773358, 'Education_score': 0.3032839135490716, 'Assessment_centre_11026.0': 0.16754515815858093, 'Assessment_centre_11027.0': -0.42126722580413356, 'Assessment_centre_11028.0': -1.2887446273842118, 'f.22009.0.1': -0.039466202179283594, 'f.22009.0.2': -0.04224706901736407, 'f.22009.0.3': -0.027292263474575286, 'f.22009.0.4': 0.0243484143274288, 'f.22009.0.5': -0.025312767505804065, 'f.22009.0.6': 0.10287855300219698, 'f.22009.0.7': -0.018108600539013843, 'f.22009.0.8': -0.023433031296141344, 'f.22009.0.9': -0.008722096382280022, 'f.22009.0.10': -0.08065105063725107}	{'const': 15.377023372286255, 'Age': -0.10992015120632573, 'Sex': 0.5508572513242745, 'Education_score': 0.30119324872231706, 'Assessment_centre_11026.0': 0.16572755322199104, 'Assessment_centre_11027.0': -0.426118579919854, 'Assessment_centre_11028.0': -1.2731085692424933, 'f.22009.0.1': -0.03911310908713931, 'f.22009.0.2': -0.0420820576468767, 'f.22009.0.3': -0.026379840333202044, 'f.22009.0.4': 0.025221224154741668, 'f.22009.0.5': -0.025117274603945354, 'f.22009.0.6': 0.10349969437958456, 'f.22009.0.7': -0.01665879613789785, 'f.22009.0.8': -0.023536038139015995, 'f.22009.0.9': -0.00898575689722965, 'f.22009.0.10': -0.08054786668532356}	{'const': 1.4901870245320246, 'Prob_Class_0': 1.4772257768355763, 'Prob_Class_2': 2.318941814679078, 'Age': 0.009252160537993851, 'Sex': 0.13723469166178376, 'Education_score': 0.05076008394737614, 'Assessment_centre_11026.0': 0.18797295576027395, 'Assessment_centre_11027.0': 0.16629832031408387, 'Assessment_centre_11028.0': 1.5442901278122951, 'f.22009.0.1': 0.042685003130134826, 'f.22009.0.2': 0.044800723322232255, 'f.22009.0.3': 0.04487885791234564, 'f.22009.0.4': 0.03397321995547571, 'f.22009.0.5': 0.01540949793014526, 'f.22009.0.6': 0.04281116102625633, 'f.22009.0.7': 0.038448126426700376, 'f.22009.0.8': 0.036746673323516, 'f.22009.0.9': 0.018139609067915858, 'f.22009.0.10': 0.03462268238677042}	{'const': 0.8110671980335651, 'Age': 0.009183161096493447, 'Sex': 0.13677296329971647, 'Education_score': 0.050590060640683006, 'Assessment_centre_11026.0': 0.1877230466548488, 'Assessment_centre_11027.0': 0.1660716845202558, 'Assessment_centre_11028.0': 1.5434929579141246, 'f.22009.0.1': 0.042663158364991405, 'f.22009.0.2': 0.04478543861283782, 'f.22009.0.3': 0.044770820366156434, 'f.22009.0.4': 0.0339408377341226, 'f.22009.0.5': 0.015402517244374867, 'f.22009.0.6': 0.04277003937658684, 'f.22009.0.7': 0.03837794382346043, 'f.22009.0.8': 0.0367218440586347, 'f.22009.0.9': 0.018128021507961167, 'f.22009.0.10': 0.03460877813314881}	3.05311	2.42077	3.0536	2.42198	0.935913	FALSE
392	rs6739095	Fluid_intel_score	0.321503	0.725085	2	0.0850035	0.0847927	0.0791024	0.0795498	{'const': 6.836785383002495, 'Prob_Class_0': -0.679692080404088, 'Prob_Class_2': -0.8955709923425973, 'Age': -0.016642211598088978, 'Sex': 0.1236235249956617, 'Education_score': 0.3879076391798298, 'Assessment_centre_11026.0': 0.02838682913881036, 'Assessment_centre_11027.0': -0.29724356958975456, 'Assessment_centre_11028.0': -0.3556936533926206, 'f.22009.0.1': 0.018213289167405364, 'f.22009.0.2': 0.043135874557778425, 'f.22009.0.3': -0.024317301784722207, 'f.22009.0.4': -0.008361356083414366, 'f.22009.0.5': -0.015033633383239845, 'f.22009.0.6': 0.01785336680170817, 'f.22009.0.7': -0.008249903552270798, 'f.22009.0.8': 0.054012548567584466, 'f.22009.0.9': -0.0015241406937828127, 'f.22009.0.10': -0.02926871558918028}	{'const': 6.316888782221635, 'Age': -0.016863895665730332, 'Sex': 0.12132184730815207, 'Education_score': 0.3875151527706225, 'Assessment_centre_11026.0': 0.029992372366763078, 'Assessment_centre_11027.0': -0.2949260780511116, 'Assessment_centre_11028.0': -0.3378777759013779, 'f.22009.0.1': 0.017264973037472587, 'f.22009.0.2': 0.043089205407469446, 'f.22009.0.3': -0.024575082006487368, 'f.22009.0.4': -0.00813163263912221, 'f.22009.0.5': -0.01500147231363478, 'f.22009.0.6': 0.01802846592515178, 'f.22009.0.7': -0.007918328318769567, 'f.22009.0.8': 0.05379475560194924, 'f.22009.0.9': -0.0014336457041633959, 'f.22009.0.10': -0.029952339210065265}	{'const': 0.80147759266558, 'Prob_Class_0': 0.99167233742926, 'Prob_Class_2': 1.1240590926649825, 'Age': 0.005134163450261897, 'Sex': 0.07606575869487303, 'Education_score': 0.027640277733492407, 'Assessment_centre_11026.0': 0.11130370004783433, 'Assessment_centre_11027.0': 0.09569499711271139, 'Assessment_centre_11028.0': 0.9989641472265793, 'f.22009.0.1': 0.023914645345886443, 'f.22009.0.2': 0.025055764633172026, 'f.22009.0.3': 0.024544535846481506, 'f.22009.0.4': 0.018546056620223583, 'f.22009.0.5': 0.00838384125445818, 'f.22009.0.6': 0.023458989417321722, 'f.22009.0.7': 0.021378541938162753, 'f.22009.0.8': 0.02057690649813909, 'f.22009.0.9': 0.009775222110503917, 'f.22009.0.10': 0.018971875164186275}	{'const': 0.45157971813236975, 'Age': 0.00512535421775893, 'Sex': 0.0759931142272242, 'Education_score': 0.027629212364658227, 'Assessment_centre_11026.0': 0.11117831842080136, 'Assessment_centre_11027.0': 0.09533623189593544, 'Assessment_centre_11028.0': 0.998446683518465, 'f.22009.0.1': 0.023878558535612927, 'f.22009.0.2': 0.02504957843557273, 'f.22009.0.3': 0.02452480678327872, 'f.22009.0.4': 0.01853924843354423, 'f.22009.0.5': 0.008381285694350368, 'f.22009.0.6': 0.0234516948086726, 'f.22009.0.7': 0.021352567866015405, 'f.22009.0.8': 0.020569462463658213, 'f.22009.0.9': 0.009771361315099697, 'f.22009.0.10': 0.018946125856973296}	1.98147	1.56724	1.9817	1.56736	0.939925	FALSE
669	rs4301837	Matrix_pattern_puzzles	0.316662	0.728612	2	0.114018	0.113744	0.10622	0.106816	{'const': 11.43404289235456, 'Prob_Class_0': 0.3430647394809456, 'Prob_Class_2': -0.34820993461320404, 'Age': -0.0678586041703443, 'Sex': 0.3214075946310952, 'Education_score': 0.29776640372138347, 'Assessment_centre_11026.0': 0.20195671616282984, 'Assessment_centre_11027.0': -0.10000686287615274, 'Assessment_centre_11028.0': -1.9621619550147384, 'f.22009.0.1': 0.026709016873492385, 'f.22009.0.2': -0.0017956719805790429, 'f.22009.0.3': -0.03107479591172048, 'f.22009.0.4': -0.014940379578976119, 'f.22009.0.5': -0.023545875709678404, 'f.22009.0.6': -0.004294730223980521, 'f.22009.0.7': -0.06266694878987764, 'f.22009.0.8': 0.0026873109096272087, 'f.22009.0.9': -0.020140708765997294, 'f.22009.0.10': -0.05174476680196845}	{'const': 11.424059341279948, 'Age': -0.06779992420076039, 'Sex': 0.32657982534483915, 'Education_score': 0.2979845317065859, 'Assessment_centre_11026.0': 0.21008512101363674, 'Assessment_centre_11027.0': -0.09213005662757448, 'Assessment_centre_11028.0': -1.9607034355529847, 'f.22009.0.1': 0.026887204376853872, 'f.22009.0.2': -0.0026002645954348487, 'f.22009.0.3': -0.03138333805940796, 'f.22009.0.4': -0.01477454572586566, 'f.22009.0.5': -0.02356429967489321, 'f.22009.0.6': -0.004381161996599042, 'f.22009.0.7': -0.06226855142570231, 'f.22009.0.8': 0.002578558726452417, 'f.22009.0.9': -0.019951677752548982, 'f.22009.0.10': -0.05173634309540612}	{'const': 1.0686846908604046, 'Prob_Class_0': 1.4346355909015582, 'Prob_Class_2': 1.5125025955454643, 'Age': 0.006038949327073998, 'Sex': 0.09108853113111978, 'Education_score': 0.03325484435232326, 'Assessment_centre_11026.0': 0.12440863505967262, 'Assessment_centre_11027.0': 0.11017416111375045, 'Assessment_centre_11028.0': 1.0189617341719661, 'f.22009.0.1': 0.02802326418248788, 'f.22009.0.2': 0.029445161842134804, 'f.22009.0.3': 0.02946608963894181, 'f.22009.0.4': 0.0221964457051378, 'f.22009.0.5': 0.01007631303706603, 'f.22009.0.6': 0.02809794381208251, 'f.22009.0.7': 0.02540259736370831, 'f.22009.0.8': 0.024135811749765507, 'f.22009.0.9': 0.01194260870698804, 'f.22009.0.10': 0.022859370196356716}	{'const': 0.5333981289649035, 'Age': 0.006034449904722818, 'Sex': 0.08997271666582385, 'Education_score': 0.03323154256374021, 'Assessment_centre_11026.0': 0.12366293863992339, 'Assessment_centre_11027.0': 0.10922097625966262, 'Assessment_centre_11028.0': 1.0185041433096087, 'f.22009.0.1': 0.028011917577994195, 'f.22009.0.2': 0.029398188239962646, 'f.22009.0.3': 0.029447011276050206, 'f.22009.0.4': 0.022183034307112458, 'f.22009.0.5': 0.01007154183986473, 'f.22009.0.6': 0.028087250126594434, 'f.22009.0.7': 0.025389098101435963, 'f.22009.0.8': 0.02412292925217198, 'f.22009.0.9': 0.01193625932673423, 'f.22009.0.10': 0.022851240659855283}	2.01481	1.61486	2.01513	1.61558	0.943042	FALSE
353	rs35877672	Numeric_memory_online	0.305857	0.736542	2	0.0366391	0.0362167	0.0242086	0.0251784	{'const': 8.163907381143986, 'Prob_Class_0': -0.7072328059563151, 'Prob_Class_2': -0.17228309132211678, 'Age': -0.0187893466012749, 'Sex': 0.2422050726450125, 'Education_score': 0.09925997612512247, 'Assessment_centre_11026.0': 0.31895946838705347, 'Assessment_centre_11027.0': 0.10191235631641744, 'Assessment_centre_11028.0': -0.002882036076988906, 'f.22009.0.1': 0.03275838321888286, 'f.22009.0.2': 0.054784904868638504, 'f.22009.0.3': -0.0005691721163877455, 'f.22009.0.4': 0.0012227564942690738, 'f.22009.0.5': -0.004150425732596758, 'f.22009.0.6': -0.04416230007021937, 'f.22009.0.7': 0.0013828126660038655, 'f.22009.0.8': 0.018890226771747155, 'f.22009.0.9': 0.0010866777133566666, 'f.22009.0.10': -0.006902792826995635}	{'const': 7.85324228584248, 'Age': -0.018633424375489604, 'Sex': 0.24523564605207906, 'Education_score': 0.09979832389444541, 'Assessment_centre_11026.0': 0.31671967372728227, 'Assessment_centre_11027.0': 0.09691974185652806, 'Assessment_centre_11028.0': 0.027390781778903504, 'f.22009.0.1': 0.032366123517606225, 'f.22009.0.2': 0.05490843028868374, 'f.22009.0.3': -0.0003337895371485211, 'f.22009.0.4': 0.0011734254793492507, 'f.22009.0.5': -0.004129700651739914, 'f.22009.0.6': -0.04393946343811954, 'f.22009.0.7': 0.0014241468364084497, 'f.22009.0.8': 0.018627373943315706, 'f.22009.0.9': 0.0012777738366484808, 'f.22009.0.10': -0.006626467818863219}	{'const': 0.9009120288365178, 'Prob_Class_0': 1.1642357578724454, 'Prob_Class_2': 1.2031516568505167, 'Age': 0.005358201348376647, 'Sex': 0.07802469647288668, 'Education_score': 0.029537217020096204, 'Assessment_centre_11026.0': 0.10670502434751089, 'Assessment_centre_11027.0': 0.09868287491237586, 'Assessment_centre_11028.0': 1.019889291491578, 'f.22009.0.1': 0.024068138414962338, 'f.22009.0.2': 0.02555218790282683, 'f.22009.0.3': 0.02480156017876413, 'f.22009.0.4': 0.01898536879397645, 'f.22009.0.5': 0.008498125942778276, 'f.22009.0.6': 0.023629870995602056, 'f.22009.0.7': 0.02152448699139771, 'f.22009.0.8': 0.020524488871076194, 'f.22009.0.9': 0.010131470519424299, 'f.22009.0.10': 0.01948293620428969}	{'const': 0.47050644438618927, 'Age': 0.005345624675211799, 'Sex': 0.07784273827456412, 'Education_score': 0.02951006782932075, 'Assessment_centre_11026.0': 0.10657900213758463, 'Assessment_centre_11027.0': 0.09834891068688245, 'Assessment_centre_11028.0': 1.018139502913393, 'f.22009.0.1': 0.02405074221244718, 'f.22009.0.2': 0.025538996654314163, 'f.22009.0.3': 0.024777483980671054, 'f.22009.0.4': 0.018965156160540744, 'f.22009.0.5': 0.00849369128536112, 'f.22009.0.6': 0.023616258624804418, 'f.22009.0.7': 0.02151365586345514, 'f.22009.0.8': 0.02051119456227655, 'f.22009.0.9': 0.010121121502979842, 'f.22009.0.10': 0.019469269829143303}	1.42332	1.06321	1.42364	1.06286	0.946017	FALSE
387	rs12453975	Numeric_memory	0.30733	0.735441	2	0.0434984	0.0432192	0.0353232	0.0359571	{'const': 7.868185537885322, 'Prob_Class_0': 0.4657580566485501, 'Prob_Class_2': 0.16893030849172183, 'Age': -0.02505482772914855, 'Sex': 0.17640521342373167, 'Education_score': 0.10250204021552, 'Assessment_centre_11026.0': 0.06885505833093002, 'Assessment_centre_11027.0': -0.08274668979322049, 'Assessment_centre_11028.0': -0.08999264340058241, 'f.22009.0.1': 0.021758093027199363, 'f.22009.0.2': 0.02412157537782696, 'f.22009.0.3': 0.001609834417795053, 'f.22009.0.4': 0.0005490433430922089, 'f.22009.0.5': -0.001866455258404707, 'f.22009.0.6': 0.013228135404967485, 'f.22009.0.7': 0.010130514889980657, 'f.22009.0.8': 0.02412194747317565, 'f.22009.0.9': 0.004886791475974683, 'f.22009.0.10': 0.003074067499801384}	{'const': 8.08853263110411, 'Age': -0.025147035529121987, 'Sex': 0.17548514033154738, 'Education_score': 0.10264283924895817, 'Assessment_centre_11026.0': 0.07057696058575239, 'Assessment_centre_11027.0': -0.08421344177364845, 'Assessment_centre_11028.0': -0.0825443171474657, 'f.22009.0.1': 0.02203487420442998, 'f.22009.0.2': 0.023886932832894264, 'f.22009.0.3': 0.0017364748855540069, 'f.22009.0.4': 0.000495956667826936, 'f.22009.0.5': -0.0019362615159108786, 'f.22009.0.6': 0.01330039042876021, 'f.22009.0.7': 0.010527633953588996, 'f.22009.0.8': 0.024390982501858723, 'f.22009.0.9': 0.004932442534579954, 'f.22009.0.10': 0.0032277785169018466}	{'const': 0.5980637906114031, 'Prob_Class_0': 0.7138883238793104, 'Prob_Class_2': 0.8590101538531459, 'Age': 0.003709884370405701, 'Sex': 0.055287910625626775, 'Education_score': 0.02036609648726546, 'Assessment_centre_11026.0': 0.07608869794905986, 'Assessment_centre_11027.0': 0.06717799115484153, 'Assessment_centre_11028.0': 0.6342786636645461, 'f.22009.0.1': 0.017299763777320912, 'f.22009.0.2': 0.01805162496994527, 'f.22009.0.3': 0.01811430477434564, 'f.22009.0.4': 0.013719585062320598, 'f.22009.0.5': 0.006203314723228434, 'f.22009.0.6': 0.01719883640710839, 'f.22009.0.7': 0.015615632294256844, 'f.22009.0.8': 0.014818315442112815, 'f.22009.0.9': 0.007375722612661451, 'f.22009.0.10': 0.01397910169245127}	{'const': 0.328792648493301, 'Age': 0.0037060806716201623, 'Sex': 0.05525643048924708, 'Education_score': 0.020357544124291006, 'Assessment_centre_11026.0': 0.07602489689219669, 'Assessment_centre_11027.0': 0.06710888180527276, 'Assessment_centre_11028.0': 0.6337249667751409, 'f.22009.0.1': 0.017288748320223916, 'f.22009.0.2': 0.018039611629142357, 'f.22009.0.3': 0.01810497342472961, 'f.22009.0.4': 0.013713886363948343, 'f.22009.0.5': 0.006200610502403676, 'f.22009.0.6': 0.017192712426669476, 'f.22009.0.7': 0.015597090566311821, 'f.22009.0.8': 0.014809256062110428, 'f.22009.0.9': 0.007372413783557447, 'f.22009.0.10': 0.01397232222143908}	1.25404	0.98217	1.25422	0.981962	0.946017	FALSE
552	rs340570	Tower_rearranging	0.306165	0.7363	2	0.101424	0.101148	0.0932925	0.0939244	{'const': 16.449076679346966, 'Prob_Class_0': -1.334354424273633, 'Prob_Class_2': -1.4321111206760928, 'Age': -0.11063666499734298, 'Sex': 0.5806338617816215, 'Education_score': 0.3012910034428982, 'Assessment_centre_11026.0': 0.11131320396890027, 'Assessment_centre_11027.0': -0.441959789343711, 'Assessment_centre_11028.0': 0.5155494152014128, 'f.22009.0.1': -0.03672973184712987, 'f.22009.0.2': -0.05411049562802413, 'f.22009.0.3': -0.010508861984007356, 'f.22009.0.4': 0.0249413729196538, 'f.22009.0.5': -0.025316846314173868, 'f.22009.0.6': 0.09926434494200595, 'f.22009.0.7': -0.017994417337517346, 'f.22009.0.8': -0.021780478353637084, 'f.22009.0.9': -0.010246998698225665, 'f.22009.0.10': -0.08246089068557708}	{'const': 15.54375768425843, 'Age': -0.11065859581696391, 'Sex': 0.5791567038951012, 'Education_score': 0.29967055449884905, 'Assessment_centre_11026.0': 0.11277715910501035, 'Assessment_centre_11027.0': -0.43945183764333207, 'Assessment_centre_11028.0': 0.5432907549965127, 'f.22009.0.1': -0.036213454129854966, 'f.22009.0.2': -0.05424980729516394, 'f.22009.0.3': -0.011303561914924647, 'f.22009.0.4': 0.025083417574874645, 'f.22009.0.5': -0.02489319375777955, 'f.22009.0.6': 0.09956025881647494, 'f.22009.0.7': -0.017957280499928147, 'f.22009.0.8': -0.022167800378399757, 'f.22009.0.9': -0.010104675564958615, 'f.22009.0.10': -0.0830918654281248}	{'const': 1.561077535749366, 'Prob_Class_0': 1.7101710201723264, 'Prob_Class_2': 2.542492813324414, 'Age': 0.009261312325855172, 'Sex': 0.13836038139727885, 'Education_score': 0.051000714687934844, 'Assessment_centre_11026.0': 0.189230120191036, 'Assessment_centre_11027.0': 0.16840371168576254, 'Assessment_centre_11028.0': 1.772738125538645, 'f.22009.0.1': 0.04335545868212602, 'f.22009.0.2': 0.045366456445979905, 'f.22009.0.3': 0.04511000189947084, 'f.22009.0.4': 0.03412013761353215, 'f.22009.0.5': 0.015497100011671667, 'f.22009.0.6': 0.04309114661289319, 'f.22009.0.7': 0.03882924118514777, 'f.22009.0.8': 0.0371622279042152, 'f.22009.0.9': 0.018298687505436173, 'f.22009.0.10': 0.03513007793611683}	{'const': 0.8162697816065251, 'Age': 0.009247517937475653, 'Sex': 0.13786301218807662, 'Education_score': 0.05094008916457486, 'Assessment_centre_11026.0': 0.1889708537892366, 'Assessment_centre_11027.0': 0.16815619090439266, 'Assessment_centre_11028.0': 1.7717627856493245, 'f.22009.0.1': 0.04333530943935992, 'f.22009.0.2': 0.04534294866134252, 'f.22009.0.3': 0.04507647826686448, 'f.22009.0.4': 0.0341029030348079, 'f.22009.0.5': 0.015479650356616883, 'f.22009.0.6': 0.04306905646686583, 'f.22009.0.7': 0.0388017950330256, 'f.22009.0.8': 0.037132711120413345, 'f.22009.0.9': 0.018291350936553676, 'f.22009.0.10': 0.035108552288595406}	3.0431	2.40863	3.04357	2.40994	0.946017	FALSE
664	rs10781132	Tower_rearranging	0.308022	0.734934	2	0.0984117	0.0981354	0.0903378	0.0909635	{'const': 14.42736341336204, 'Prob_Class_0': 1.2101483872248309, 'Prob_Class_2': 1.1993857791853506, 'Age': -0.10813418623907188, 'Sex': 0.5764315190132929, 'Education_score': 0.2947104709538907, 'Assessment_centre_11026.0': 0.18457610317240164, 'Assessment_centre_11027.0': -0.43160302837837805, 'Assessment_centre_11028.0': -1.242298597001073, 'f.22009.0.1': -0.041731822383494495, 'f.22009.0.2': -0.03678881933657799, 'f.22009.0.3': -0.033996308262441884, 'f.22009.0.4': 0.019289890646219752, 'f.22009.0.5': -0.02361646005736417, 'f.22009.0.6': 0.09521087613495623, 'f.22009.0.7': -0.013270031939515693, 'f.22009.0.8': -0.015456097566160721, 'f.22009.0.9': -0.00669144901080818, 'f.22009.0.10': -0.07524287802393229}	{'const': 15.2533568745712, 'Age': -0.10836658031529056, 'Sex': 0.5751927413395918, 'Education_score': 0.2930999824022297, 'Assessment_centre_11026.0': 0.18659505721268388, 'Assessment_centre_11027.0': -0.4337403644530946, 'Assessment_centre_11028.0': -1.2632500442980925, 'f.22009.0.1': -0.04147690568748742, 'f.22009.0.2': -0.036280748234509407, 'f.22009.0.3': -0.0341950847766849, 'f.22009.0.4': 0.019085601290247743, 'f.22009.0.5': -0.023409949830609234, 'f.22009.0.6': 0.09587188051738184, 'f.22009.0.7': -0.013712351249400253, 'f.22009.0.8': -0.016353014347925354, 'f.22009.0.9': -0.007008174139344744, 'f.22009.0.10': -0.07489747395996292}	{'const': 1.4244648949892886, 'Prob_Class_0': 1.5490598034538225, 'Prob_Class_2': 1.9504887253295353, 'Age': 0.009203287482622575, 'Sex': 0.1375140787576772, 'Education_score': 0.05089551741521885, 'Assessment_centre_11026.0': 0.1882008487767096, 'Assessment_centre_11027.0': 0.16662755310933478, 'Assessment_centre_11028.0': 1.5382459067080925, 'f.22009.0.1': 0.04275348470170323, 'f.22009.0.2': 0.04483744186200037, 'f.22009.0.3': 0.044777289434622315, 'f.22009.0.4': 0.03391665565311556, 'f.22009.0.5': 0.01542017797130433, 'f.22009.0.6': 0.04268664383763714, 'f.22009.0.7': 0.038536784511725, 'f.22009.0.8': 0.03675487023215436, 'f.22009.0.9': 0.01823885114164682, 'f.22009.0.10': 0.034731586032324235}	{'const': 0.8126149946119127, 'Age': 0.0091906626714612, 'Sex': 0.13706455877697518, 'Education_score': 0.050831627259678526, 'Assessment_centre_11026.0': 0.1881084074210633, 'Assessment_centre_11027.0': 0.16654650321623232, 'Assessment_centre_11028.0': 1.5372827701753757, 'f.22009.0.1': 0.042672678989523365, 'f.22009.0.2': 0.044815245083565255, 'f.22009.0.3': 0.04475973824860881, 'f.22009.0.4': 0.03390088479581978, 'f.22009.0.5': 0.01541254915274162, 'f.22009.0.6': 0.04265746654607834, 'f.22009.0.7': 0.038512911957563976, 'f.22009.0.8': 0.036693084006319446, 'f.22009.0.9': 0.018228093272584234, 'f.22009.0.10': 0.034715220376350185}	3.04051	2.41079	3.04097	2.41197	0.946017	FALSE
750	rs2360675	log_reaction_time	0.306084	0.73635	2	0.105155	0.104959	0.0993965	0.0998431	{'const': 5.970401794476633, 'Prob_Class_0': -0.07429320499721603, 'Prob_Class_2': -0.06052779791217744, 'Age': 0.0069707669468303665, 'Sex': -0.03427114644840715, 'Education_score': -0.0070555435013808475, 'Assessment_centre_11026.0': -0.021443153491816455, 'Assessment_centre_11027.0': 0.004556795587600693, 'Assessment_centre_11028.0': 0.002844895396527436, 'f.22009.0.1': -0.0037795871079273832, 'f.22009.0.2': 0.002331335482219348, 'f.22009.0.3': 0.0037818617811113562, 'f.22009.0.4': -0.00011127335653963316, 'f.22009.0.5': 0.0005026064017219778, 'f.22009.0.6': 0.001295740437139807, 'f.22009.0.7': -0.0009029063633649382, 'f.22009.0.8': -0.0012430923975412338, 'f.22009.0.9': -0.0007861533344426293, 'f.22009.0.10': 0.0017596055746268886}	{'const': 5.9247567257637215, 'Age': 0.006968037379622372, 'Sex': -0.03401147667456192, 'Education_score': -0.007100280108061428, 'Assessment_centre_11026.0': -0.021027070630674577, 'Assessment_centre_11027.0': 0.004908107131737886, 'Assessment_centre_11028.0': 0.0017708046243755104, 'f.22009.0.1': -0.003838109535366084, 'f.22009.0.2': 0.0023528176169821634, 'f.22009.0.3': 0.003813879188579921, 'f.22009.0.4': -0.00010766489942290458, 'f.22009.0.5': 0.0005018473620638612, 'f.22009.0.6': 0.0013549517564075825, 'f.22009.0.7': -0.0009494515803986948, 'f.22009.0.8': -0.00124913534069572, 'f.22009.0.9': -0.0007696776291156527, 'f.22009.0.10': 0.0017945235674082238}	{'const': 0.07525872999247185, 'Prob_Class_0': 0.09656884780077035, 'Prob_Class_2': 0.10601272325726876, 'Age': 0.0004201888889944689, 'Sex': 0.00623177038385509, 'Education_score': 0.0022579796283656193, 'Assessment_centre_11026.0': 0.009173379984573248, 'Assessment_centre_11027.0': 0.007821496654617772, 'Assessment_centre_11028.0': 0.09455494173339211, 'f.22009.0.1': 0.0019538756789879395, 'f.22009.0.2': 0.0020543439079247143, 'f.22009.0.3': 0.002005709568667082, 'f.22009.0.4': 0.001518963462007785, 'f.22009.0.5': 0.0006841821896757832, 'f.22009.0.6': 0.0019234296434129622, 'f.22009.0.7': 0.001749225237159309, 'f.22009.0.8': 0.0016877763915830318, 'f.22009.0.9': 0.0007997744135759306, 'f.22009.0.10': 0.0015534031476979054}	{'const': 0.03694343982720998, 'Age': 0.0004199993041609793, 'Sex': 0.00622059722306726, 'Education_score': 0.002255977250337673, 'Assessment_centre_11026.0': 0.009152001598316051, 'Assessment_centre_11027.0': 0.0078064778132257125, 'Assessment_centre_11028.0': 0.0944989664878604, 'f.22009.0.1': 0.0019517466705245641, 'f.22009.0.2': 0.0020518653876468733, 'f.22009.0.3': 0.002004775838987279, 'f.22009.0.4': 0.0015179237561066842, 'f.22009.0.5': 0.0006839575666817005, 'f.22009.0.6': 0.0019214126791951352, 'f.22009.0.7': 0.001747639157496707, 'f.22009.0.8': 0.0016873313157941658, 'f.22009.0.9': 0.0007992846853042432, 'f.22009.0.10': 0.0015521348175688303}	0.162442	0.125444	0.16246	0.125452	0.946017	FALSE
54	rs763660	Symbol_digit_matches	0.297608	0.742625	2	0.234729	0.234501	0.227841	0.228383	{'const': 40.36933858055389, 'Prob_Class_0': -2.304386263989498, 'Prob_Class_2': -1.2673309278405605, 'Age': -0.3336562747234092, 'Sex': -0.2687926319717614, 'Education_score': 0.2850565938981886, 'Assessment_centre_11026.0': 0.46926631115472234, 'Assessment_centre_11027.0': -0.11245837382993745, 'Assessment_centre_11028.0': -0.9815111164696482, 'f.22009.0.1': -0.015316859593141807, 'f.22009.0.2': -0.012642678469901922, 'f.22009.0.3': -0.04094509995271026, 'f.22009.0.4': 0.0415703462101683, 'f.22009.0.5': -0.05660162505414863, 'f.22009.0.6': 0.040952692207296984, 'f.22009.0.7': -0.08276632171854759, 'f.22009.0.8': 0.021939683820062235, 'f.22009.0.9': -0.027205712550033387, 'f.22009.0.10': -0.09455469999387368}	{'const': 39.203172754049355, 'Age': -0.33399754275325727, 'Sex': -0.26054401160863755, 'Education_score': 0.28497109378423185, 'Assessment_centre_11026.0': 0.4655011850069857, 'Assessment_centre_11027.0': -0.10565068062229799, 'Assessment_centre_11028.0': -0.9195336418935736, 'f.22009.0.1': -0.015321562448156238, 'f.22009.0.2': -0.012846493450999603, 'f.22009.0.3': -0.041602349241016565, 'f.22009.0.4': 0.040247453036670204, 'f.22009.0.5': -0.056315559325187274, 'f.22009.0.6': 0.039437147588440635, 'f.22009.0.7': -0.08280759777607509, 'f.22009.0.8': 0.02130128584236664, 'f.22009.0.9': -0.026773397352103222, 'f.22009.0.10': -0.09394965661639984}	{'const': 2.569293560252706, 'Prob_Class_0': 3.399435292285506, 'Prob_Class_2': 3.617667551594958, 'Age': 0.014098867371121091, 'Sex': 0.2105922915614975, 'Education_score': 0.07821792023290519, 'Assessment_centre_11026.0': 0.2887863830075367, 'Assessment_centre_11027.0': 0.25543394965851624, 'Assessment_centre_11028.0': 2.7159255941853253, 'f.22009.0.1': 0.06564140672584119, 'f.22009.0.2': 0.06891033387241688, 'f.22009.0.3': 0.0688157949511728, 'f.22009.0.4': 0.05233136230988587, 'f.22009.0.5': 0.023629868945079104, 'f.22009.0.6': 0.06570037838123614, 'f.22009.0.7': 0.05943786856379108, 'f.22009.0.8': 0.056450008412403, 'f.22009.0.9': 0.027774157267161745, 'f.22009.0.10': 0.05344758582529191}	{'const': 1.2485718808683262, 'Age': 0.014071656538896969, 'Sex': 0.2102312753275467, 'Education_score': 0.07815695139463778, 'Assessment_centre_11026.0': 0.28864118800015326, 'Assessment_centre_11027.0': 0.2551005805513239, 'Assessment_centre_11028.0': 2.7096762168062667, 'f.22009.0.1': 0.06561765560068694, 'f.22009.0.2': 0.06887163855200631, 'f.22009.0.3': 0.06878406896811289, 'f.22009.0.4': 0.052271217961815476, 'f.22009.0.5': 0.023607263536904146, 'f.22009.0.6': 0.06563532145396433, 'f.22009.0.7': 0.05941692450800047, 'f.22009.0.8': 0.056387650112783204, 'f.22009.0.9': 0.02775284721751707, 'f.22009.0.10': 0.05342014443626972}	4.65393	3.67993	4.65462	3.68123	0.946211	FALSE
73	rs13161403	Numeric_memory_online	0.30214	0.739283	2	0.0399329	0.0395149	0.0274824	0.028459	{'const': 7.735409123101289, 'Prob_Class_0': -0.03916660739707062, 'Prob_Class_2': 0.5312619397296233, 'Age': -0.01892305584317903, 'Sex': 0.25704137897048124, 'Education_score': 0.1038247643046617, 'Assessment_centre_11026.0': 0.3208497595642823, 'Assessment_centre_11027.0': 0.08886196130374316, 'Assessment_centre_11028.0': 0.004549664120353611, 'f.22009.0.1': 0.03950281097418121, 'f.22009.0.2': 0.06280694058889447, 'f.22009.0.3': -0.0006524983384500107, 'f.22009.0.4': 0.0058440112569563005, 'f.22009.0.5': -0.0063908556898642855, 'f.22009.0.6': -0.04608571816984208, 'f.22009.0.7': 0.005215445081332468, 'f.22009.0.8': 0.022415426776695252, 'f.22009.0.9': 0.001110962106288466, 'f.22009.0.10': -0.0081129078380454}	{'const': 7.880233701698792, 'Age': -0.018747882205744273, 'Sex': 0.2528436651742263, 'Education_score': 0.10422081112880628, 'Assessment_centre_11026.0': 0.3215139324313665, 'Assessment_centre_11027.0': 0.08734685922846626, 'Assessment_centre_11028.0': 0.02608292675136506, 'f.22009.0.1': 0.038697789939972305, 'f.22009.0.2': 0.06300996019481181, 'f.22009.0.3': -0.0004382432209174905, 'f.22009.0.4': 0.006203314758979473, 'f.22009.0.5': -0.0064161614346550724, 'f.22009.0.6': -0.04658718626699659, 'f.22009.0.7': 0.0050371250766243336, 'f.22009.0.8': 0.022262481767952237, 'f.22009.0.9': 0.0009339013962753988, 'f.22009.0.10': -0.00846704941835277}	{'const': 0.8872353859838751, 'Prob_Class_0': 0.9004774165928474, 'Prob_Class_2': 1.3170036882071245, 'Age': 0.005411619209565941, 'Sex': 0.07835154527511046, 'Education_score': 0.02963013656129352, 'Assessment_centre_11026.0': 0.10679603534902267, 'Assessment_centre_11027.0': 0.09926235246176393, 'Assessment_centre_11028.0': 1.0193423108562654, 'f.22009.0.1': 0.024257177728104207, 'f.22009.0.2': 0.025639751033573462, 'f.22009.0.3': 0.0249306083974567, 'f.22009.0.4': 0.019049683227413322, 'f.22009.0.5': 0.008503656480323148, 'f.22009.0.6': 0.023691356217814107, 'f.22009.0.7': 0.021731069714972948, 'f.22009.0.8': 0.02062569188739652, 'f.22009.0.9': 0.0102008461518872, 'f.22009.0.10': 0.019520077283046243}	{'const': 0.4723239814079688, 'Age': 0.005349318340635818, 'Sex': 0.07810429406379508, 'Education_score': 0.02960563145759334, 'Assessment_centre_11026.0': 0.10642446753726642, 'Assessment_centre_11027.0': 0.09889371431950424, 'Assessment_centre_11028.0': 1.018370501368579, 'f.22009.0.1': 0.024216549341171383, 'f.22009.0.2': 0.025620559229076335, 'f.22009.0.3': 0.02491598698222955, 'f.22009.0.4': 0.019032443108256705, 'f.22009.0.5': 0.008499175470667086, 'f.22009.0.6': 0.02367025357055591, 'f.22009.0.7': 0.021699921251433437, 'f.22009.0.8': 0.0206114568965597, 'f.22009.0.9': 0.010193181352916776, 'f.22009.0.10': 0.019504960344086393}	1.42358	1.06817	1.42389	1.06872	0.946211	FALSE
399	rs7823669	Fluid_intel_score	0.296484	0.743452	2	0.0877732	0.0875753	0.0817652	0.0822376	{'const': 5.7543966903079795, 'Prob_Class_0': 0.6500529046665688, 'Prob_Class_2': 0.9315671383601372, 'Age': -0.01617740018238346, 'Sex': 0.1287382101566667, 'Education_score': 0.39398204323207225, 'Assessment_centre_11026.0': 0.04767224019248873, 'Assessment_centre_11027.0': -0.30234015845509415, 'Assessment_centre_11028.0': -0.336727867291877, 'f.22009.0.1': 0.02087055449282449, 'f.22009.0.2': 0.04422948366255373, 'f.22009.0.3': -0.027270343173506056, 'f.22009.0.4': -0.00882194123902999, 'f.22009.0.5': -0.013518350027945247, 'f.22009.0.6': 0.018870323863790662, 'f.22009.0.7': -0.0072793086543820155, 'f.22009.0.8': 0.05777301297314939, 'f.22009.0.9': 5.8535845010318846e-05, 'f.22009.0.10': -0.029690862978341004}	{'const': 6.277689097525702, 'Age': -0.016223971465595385, 'Sex': 0.1284413020787943, 'Education_score': 0.3937407387633601, 'Assessment_centre_11026.0': 0.04973037150020178, 'Assessment_centre_11027.0': -0.2975744423004275, 'Assessment_centre_11028.0': -0.32217198257625657, 'f.22009.0.1': 0.020296645623764226, 'f.22009.0.2': 0.04391577309482603, 'f.22009.0.3': -0.026914751178662016, 'f.22009.0.4': -0.008578766850389628, 'f.22009.0.5': -0.013591291548054732, 'f.22009.0.6': 0.018848800976062896, 'f.22009.0.7': -0.0061779936713040745, 'f.22009.0.8': 0.05813093225831256, 'f.22009.0.9': 0.00018057727428713935, 'f.22009.0.10': -0.02977832247386114}	{'const': 0.8973101066505665, 'Prob_Class_0': 1.265715892825001, 'Prob_Class_2': 1.2247647331031564, 'Age': 0.005182018145788473, 'Sex': 0.07678899185666979, 'Education_score': 0.02789539417231825, 'Assessment_centre_11026.0': 0.11266476060850382, 'Assessment_centre_11027.0': 0.09652825031633336, 'Assessment_centre_11028.0': 0.9983689503752852, 'f.22009.0.1': 0.02407959350845365, 'f.22009.0.2': 0.025301363249317282, 'f.22009.0.3': 0.02479327594057004, 'f.22009.0.4': 0.01880283917758283, 'f.22009.0.5': 0.008482015473484771, 'f.22009.0.6': 0.0237309923905656, 'f.22009.0.7': 0.02162566494380949, 'f.22009.0.8': 0.020798113946092087, 'f.22009.0.9': 0.009887846099950078, 'f.22009.0.10': 0.019122171331469085}	{'const': 0.4565208342811482, 'Age': 0.0051798960172988046, 'Sex': 0.07673138576217159, 'Education_score': 0.02788593813993571, 'Assessment_centre_11026.0': 0.1125602592126089, 'Assessment_centre_11027.0': 0.09610729935661232, 'Assessment_centre_11028.0': 0.9974471327587799, 'f.22009.0.1': 0.024061435129583777, 'f.22009.0.2': 0.02528836390375785, 'f.22009.0.3': 0.024781565803690207, 'f.22009.0.4': 0.01879396588835076, 'f.22009.0.5': 0.008473904951068607, 'f.22009.0.6': 0.023717816573692267, 'f.22009.0.7': 0.021572309091444263, 'f.22009.0.8': 0.020785439514357733, 'f.22009.0.9': 0.00988279846833918, 'f.22009.0.10': 0.019116022682144396}	1.97921	1.56424	1.97942	1.56451	0.946211	FALSE
441	rs2942194	Fluid_intel_score	0.30034	0.740591	2	0.0849903	0.0847935	0.0790913	0.0795525	{'const': 5.83013112880752, 'Prob_Class_0': 0.4806812413139945, 'Prob_Class_2': 1.0250396280449385, 'Age': -0.016993235431145285, 'Sex': 0.11866437731508657, 'Education_score': 0.38720671991308875, 'Assessment_centre_11026.0': 0.03045238013222651, 'Assessment_centre_11027.0': -0.2919036161458453, 'Assessment_centre_11028.0': -0.31855471845581235, 'f.22009.0.1': 0.017448544571801866, 'f.22009.0.2': 0.04234487542137214, 'f.22009.0.3': -0.024829678735372063, 'f.22009.0.4': -0.008351067917866991, 'f.22009.0.5': -0.015035127484939313, 'f.22009.0.6': 0.0180947223154417, 'f.22009.0.7': -0.008131526946525747, 'f.22009.0.8': 0.05410015786276352, 'f.22009.0.9': -0.0013095042571390648, 'f.22009.0.10': -0.029381001833166}	{'const': 6.316366535359289, 'Age': -0.016860705321104928, 'Sex': 0.1211406261542048, 'Education_score': 0.38746372553621444, 'Assessment_centre_11026.0': 0.030141179939589535, 'Assessment_centre_11027.0': -0.2947425248383085, 'Assessment_centre_11028.0': -0.3377288360596114, 'f.22009.0.1': 0.017239332268260136, 'f.22009.0.2': 0.04312885629222745, 'f.22009.0.3': -0.0245925842569742, 'f.22009.0.4': -0.00818385991743808, 'f.22009.0.5': -0.01498396584574786, 'f.22009.0.6': 0.018014060450197666, 'f.22009.0.7': -0.007888951801985407, 'f.22009.0.8': 0.053758119870252113, 'f.22009.0.9': -0.0014304163115132903, 'f.22009.0.10': -0.0299651499357997}	{'const': 0.8008540210315871, 'Prob_Class_0': 0.8696907461132104, 'Prob_Class_2': 1.3230265615270087, 'Age': 0.0051298138447946565, 'Sex': 0.07621791138289809, 'Education_score': 0.027657684352534122, 'Assessment_centre_11026.0': 0.1112083609275578, 'Assessment_centre_11027.0': 0.09542164100431502, 'Assessment_centre_11028.0': 0.9989621645159892, 'f.22009.0.1': 0.023881367910357738, 'f.22009.0.2': 0.025081359783371046, 'f.22009.0.3': 0.024530049410179413, 'f.22009.0.4': 0.018544176697432743, 'f.22009.0.5': 0.008383471467220243, 'f.22009.0.6': 0.02345405037081251, 'f.22009.0.7': 0.021357052252968786, 'f.22009.0.8': 0.020577929669787616, 'f.22009.0.9': 0.009773576901372453, 'f.22009.0.10': 0.018966385600713214}	{'const': 0.4514845909896736, 'Age': 0.005124402300720773, 'Sex': 0.07596843286712095, 'Education_score': 0.027621850030308735, 'Assessment_centre_11026.0': 0.11115357380112033, 'Assessment_centre_11027.0': 0.09531022155093848, 'Assessment_centre_11028.0': 0.9982708125431679, 'f.22009.0.1': 0.023873643968346018, 'f.22009.0.2': 0.025043533859947332, 'f.22009.0.3': 0.024520173457216448, 'f.22009.0.4': 0.01853213281694306, 'f.22009.0.5': 0.008378854766132164, 'f.22009.0.6': 0.02344734543554018, 'f.22009.0.7': 0.021347758728051402, 'f.22009.0.8': 0.020564139130211857, 'f.22009.0.9': 0.009769617843657945, 'f.22009.0.10': 0.018942572379404218}	1.98114	1.56627	1.98135	1.5669	0.946211	FALSE
488	rs718050	Symbol_digit_matches	0.299252	0.741404	2	0.236551	0.23633	0.229887	0.23041	{'const': 38.71401017378503, 'Prob_Class_0': -0.06407692274100543, 'Prob_Class_2': 1.7219985294684128, 'Age': -0.3368499793551593, 'Sex': -0.213959067499909, 'Education_score': 0.31788837748198684, 'Assessment_centre_11026.0': 0.4088359223212603, 'Assessment_centre_11027.0': -0.11726700617017521, 'Assessment_centre_11028.0': -0.9748314832494268, 'f.22009.0.1': -0.012549449566611113, 'f.22009.0.2': -0.011824722731150804, 'f.22009.0.3': -0.05077928957963772, 'f.22009.0.4': 0.0384026998671922, 'f.22009.0.5': -0.05816573996918412, 'f.22009.0.6': 0.008835228687394399, 'f.22009.0.7': -0.06756749777687254, 'f.22009.0.8': 0.031260681272908, 'f.22009.0.9': -0.023710950713822503, 'f.22009.0.10': -0.09564301855350049}	{'const': 39.30422074317094, 'Age': -0.33693197999226526, 'Sex': -0.2321560380521682, 'Education_score': 0.3145479698212208, 'Assessment_centre_11026.0': 0.41932528945341063, 'Assessment_centre_11027.0': -0.09930464567558515, 'Assessment_centre_11028.0': -0.9642600425967722, 'f.22009.0.1': -0.010898333957814296, 'f.22009.0.2': -0.010267768734609497, 'f.22009.0.3': -0.04935505790039749, 'f.22009.0.4': 0.039076795714669675, 'f.22009.0.5': -0.05781815476314038, 'f.22009.0.6': 0.007926611303122607, 'f.22009.0.7': -0.06727265580337356, 'f.22009.0.8': 0.032138653171027605, 'f.22009.0.9': -0.024303742011102643, 'f.22009.0.10': -0.09665033342792496}	{'const': 2.382976579079439, 'Prob_Class_0': 2.599673218453974, 'Prob_Class_2': 3.571668348008127, 'Age': 0.014002400632886837, 'Sex': 0.20919196321363895, 'Education_score': 0.07702243925769908, 'Assessment_centre_11026.0': 0.2859248120005974, 'Assessment_centre_11027.0': 0.2542536320076124, 'Assessment_centre_11028.0': 2.7195681393055864, 'f.22009.0.1': 0.0650731303160143, 'f.22009.0.2': 0.06777953155501745, 'f.22009.0.3': 0.06800344032636678, 'f.22009.0.4': 0.0513806596033923, 'f.22009.0.5': 0.023291276971573814, 'f.22009.0.6': 0.06476036987644722, 'f.22009.0.7': 0.05864879210901814, 'f.22009.0.8': 0.05595440783785371, 'f.22009.0.9': 0.02743875100549329, 'f.22009.0.10': 0.052686832563243885}	{'const': 1.2327209189306108, 'Age': 0.01392664870800947, 'Sex': 0.20772841639862613, 'Education_score': 0.07687488178509541, 'Assessment_centre_11026.0': 0.2853052969916349, 'Assessment_centre_11027.0': 0.25265033189976743, 'Assessment_centre_11028.0': 2.7185298861518814, 'f.22009.0.1': 0.06501111695119118, 'f.22009.0.2': 0.06772640633498839, 'f.22009.0.3': 0.06790811189051979, 'f.22009.0.4': 0.05134725999471396, 'f.22009.0.5': 0.02327227813577067, 'f.22009.0.6': 0.06468721487529858, 'f.22009.0.7': 0.05859382693545128, 'f.22009.0.8': 0.05592272893151549, 'f.22009.0.9': 0.02741705660197706, 'f.22009.0.10': 0.05264084483295146}	4.67061	3.69685	4.67129	3.69719	0.946211	FALSE
640	rs4711000	Numeric_memory_online	0.29988	0.740954	2	0.0380985	0.0376902	0.025845	0.026809	{'const': 7.411087128763343, 'Prob_Class_0': 0.31643363071460673, 'Prob_Class_2': 0.845391487309457, 'Age': -0.018249490689719185, 'Sex': 0.24389952925528355, 'Education_score': 0.10435893746917943, 'Assessment_centre_11026.0': 0.34147141329233394, 'Assessment_centre_11027.0': 0.09638124422156116, 'Assessment_centre_11028.0': 0.031055816808695624, 'f.22009.0.1': 0.03317751323097093, 'f.22009.0.2': 0.05735444414703654, 'f.22009.0.3': -0.00569315027576793, 'f.22009.0.4': 0.002709183197168556, 'f.22009.0.5': -0.005089989635081043, 'f.22009.0.6': -0.040144631097101785, 'f.22009.0.7': 0.006244425384099875, 'f.22009.0.8': 0.02165326672967302, 'f.22009.0.9': 0.0012202474198263341, 'f.22009.0.10': -0.002787650163459887}	{'const': 7.8102427295589525, 'Age': -0.018336630901695638, 'Sex': 0.24265196343510945, 'Education_score': 0.1040856375353231, 'Assessment_centre_11026.0': 0.335575685247259, 'Assessment_centre_11027.0': 0.09630839378302436, 'Assessment_centre_11028.0': 0.04362057849494505, 'f.22009.0.1': 0.033455903364037434, 'f.22009.0.2': 0.057784954992569915, 'f.22009.0.3': -0.005263049148106741, 'f.22009.0.4': 0.002081016684229435, 'f.22009.0.5': -0.004834796906467637, 'f.22009.0.6': -0.04036054522946354, 'f.22009.0.7': 0.005548869951034936, 'f.22009.0.8': 0.022076870699446673, 'f.22009.0.9': 0.0012683107469907522, 'f.22009.0.10': -0.0032007321627506857}	{'const': 0.8291856876103715, 'Prob_Class_0': 1.0974104247108851, 'Prob_Class_2': 1.210017624462133, 'Age': 0.005376266063810607, 'Sex': 0.07720156612257491, 'Education_score': 0.02935706312343406, 'Assessment_centre_11026.0': 0.10600547976168725, 'Assessment_centre_11027.0': 0.09785649731192703, 'Assessment_centre_11028.0': 1.0163349319805888, 'f.22009.0.1': 0.023875873068346518, 'f.22009.0.2': 0.025334933892691893, 'f.22009.0.3': 0.02464241249528198, 'f.22009.0.4': 0.01881043412773911, 'f.22009.0.5': 0.008433837126492661, 'f.22009.0.6': 0.023414421118549245, 'f.22009.0.7': 0.021325936709810853, 'f.22009.0.8': 0.020378490095279207, 'f.22009.0.9': 0.010055296196335642, 'f.22009.0.10': 0.019338697604818905}	{'const': 0.4652977370760993, 'Age': 0.005293001873192426, 'Sex': 0.07714577483323153, 'Education_score': 0.02931822981161173, 'Assessment_centre_11026.0': 0.10564422874383872, 'Assessment_centre_11027.0': 0.09762364274531457, 'Assessment_centre_11028.0': 1.015602069458086, 'f.22009.0.1': 0.02385616151915782, 'f.22009.0.2': 0.025315273788448864, 'f.22009.0.3': 0.024612367861462703, 'f.22009.0.4': 0.018782537126482143, 'f.22009.0.5': 0.008419316163880523, 'f.22009.0.6': 0.023392177984814796, 'f.22009.0.7': 0.021295213551875348, 'f.22009.0.8': 0.020358243676419, 'f.22009.0.9': 0.010050047864714091, 'f.22009.0.10': 0.019321505322897045}	1.42	1.06274	1.4203	1.06226	0.946211	FALSE
114	rs34255419	Numeric_memory	0.294722	0.744769	2	0.0434336	0.0431659	0.0352578	0.0359034	{'const': 8.383522563789615, 'Prob_Class_0': -0.33715082370062543, 'Prob_Class_2': -0.5806423933060543, 'Age': -0.02505284339599607, 'Sex': 0.17143862097373394, 'Education_score': 0.10309935495374624, 'Assessment_centre_11026.0': 0.07185812686532747, 'Assessment_centre_11027.0': -0.0824763832016347, 'Assessment_centre_11028.0': -0.09296953462426172, 'f.22009.0.1': 0.02173736707223393, 'f.22009.0.2': 0.024150750574930133, 'f.22009.0.3': 0.0026949196964782597, 'f.22009.0.4': 0.001056613540974016, 'f.22009.0.5': -0.0022001424616637307, 'f.22009.0.6': 0.012591545428226289, 'f.22009.0.7': 0.010034962032698807, 'f.22009.0.8': 0.02515303360652001, 'f.22009.0.9': 0.004982102869514996, 'f.22009.0.10': 0.003528410487759577}	{'const': 8.08114923009498, 'Age': -0.025118139253116692, 'Sex': 0.17290478161153125, 'Education_score': 0.10319558778432705, 'Assessment_centre_11026.0': 0.07404575686325662, 'Assessment_centre_11027.0': -0.08228583374511499, 'Assessment_centre_11028.0': -0.08126108164198868, 'f.22009.0.1': 0.02188188028197088, 'f.22009.0.2': 0.02423532457858034, 'f.22009.0.3': 0.0022626486710088283, 'f.22009.0.4': 0.00060734056219089, 'f.22009.0.5': -0.0020887289537852563, 'f.22009.0.6': 0.012493932510169784, 'f.22009.0.7': 0.009824383913962837, 'f.22009.0.8': 0.02513027767895152, 'f.22009.0.9': 0.005028275964560771, 'f.22009.0.10': 0.00361721877387703}	{'const': 0.5867777500198442, 'Prob_Class_0': 0.7802917162916246, 'Prob_Class_2': 0.7984967720189454, 'Age': 0.0037227294200873, 'Sex': 0.055331049216006664, 'Education_score': 0.020377203042534046, 'Assessment_centre_11026.0': 0.07606797719280771, 'Assessment_centre_11027.0': 0.06716068190101289, 'Assessment_centre_11028.0': 0.6342844225016169, 'f.22009.0.1': 0.01732555454725261, 'f.22009.0.2': 0.018057176857754636, 'f.22009.0.3': 0.018140232177403494, 'f.22009.0.4': 0.013736652739477507, 'f.22009.0.5': 0.00620685512185364, 'f.22009.0.6': 0.017219606207979105, 'f.22009.0.7': 0.015606457107926809, 'f.22009.0.8': 0.014793424630609835, 'f.22009.0.9': 0.007378199249952719, 'f.22009.0.10': 0.013982057087109865}	{'const': 0.3287383825786401, 'Age': 0.0037071798013819774, 'Sex': 0.055263916772222046, 'Education_score': 0.020367129487539236, 'Assessment_centre_11026.0': 0.07598178112830554, 'Assessment_centre_11027.0': 0.06711721486920225, 'Assessment_centre_11028.0': 0.6337890679120728, 'f.22009.0.1': 0.017314696524667873, 'f.22009.0.2': 0.018050420406244473, 'f.22009.0.3': 0.018122610436711557, 'f.22009.0.4': 0.01371773041879429, 'f.22009.0.5': 0.0062026709755737715, 'f.22009.0.6': 0.01719908429447279, 'f.22009.0.7': 0.01559644317511957, 'f.22009.0.8': 0.01478545180996904, 'f.22009.0.9': 0.007374611562659092, 'f.22009.0.10': 0.013976041106910456}	1.25417	0.981762	1.25434	0.982146	0.946454	FALSE
38	rs62365541	Numeric_memory_online	0.2705	0.763038	2	0.0388047	0.0384303	0.0263486	0.0273699	{'const': 8.116862598697143, 'Prob_Class_0': -0.6567503119755812, 'Prob_Class_2': -0.4054088388629167, 'Age': -0.01745878359691961, 'Sex': 0.24397403550501706, 'Education_score': 0.10469328499295347, 'Assessment_centre_11026.0': 0.3611215830221599, 'Assessment_centre_11027.0': 0.08899640401204803, 'Assessment_centre_11028.0': 0.08004535536408985, 'f.22009.0.1': 0.03522726082447833, 'f.22009.0.2': 0.06070366567592769, 'f.22009.0.3': -0.0070074987557655274, 'f.22009.0.4': 0.0021940616166794685, 'f.22009.0.5': -0.0037449740926712317, 'f.22009.0.6': -0.035795855150220365, 'f.22009.0.7': 0.006063152618901592, 'f.22009.0.8': 0.020989344785376583, 'f.22009.0.9': -0.0017367414431531808, 'f.22009.0.10': 0.0020526594312403126}	{'const': 7.778858101428882, 'Age': -0.017851313679851773, 'Sex': 0.2512140938508246, 'Education_score': 0.10514813916377319, 'Assessment_centre_11026.0': 0.3598322199987168, 'Assessment_centre_11027.0': 0.08828733074004042, 'Assessment_centre_11028.0': 0.06598717250373287, 'f.22009.0.1': 0.034675412980597606, 'f.22009.0.2': 0.06063970161007029, 'f.22009.0.3': -0.007110653656958711, 'f.22009.0.4': 0.0019123101688946487, 'f.22009.0.5': -0.003460422822026986, 'f.22009.0.6': -0.03606913145437711, 'f.22009.0.7': 0.006032909001286391, 'f.22009.0.8': 0.02051493893170367, 'f.22009.0.9': -0.0016350790785536473, 'f.22009.0.10': 0.0013627561736623273}	{'const': 0.8338597465659152, 'Prob_Class_0': 0.9873167000615171, 'Prob_Class_2': 1.2766025321507557, 'Age': 0.005386347762772849, 'Sex': 0.07906217514489276, 'Education_score': 0.029494684855038016, 'Assessment_centre_11026.0': 0.10712379041710761, 'Assessment_centre_11027.0': 0.09913327385405228, 'Assessment_centre_11028.0': 1.017010979956894, 'f.22009.0.1': 0.023954289696704448, 'f.22009.0.2': 0.02558962011801279, 'f.22009.0.3': 0.02477066843615845, 'f.22009.0.4': 0.018903486195062692, 'f.22009.0.5': 0.008491749383972388, 'f.22009.0.6': 0.023612894481948768, 'f.22009.0.7': 0.021413147034965833, 'f.22009.0.8': 0.020543308464403984, 'f.22009.0.9': 0.01019967873946492, 'f.22009.0.10': 0.01957258823857981}	{'const': 0.4698242455389118, 'Age': 0.00535524831033855, 'Sex': 0.07782516382647355, 'Education_score': 0.029469567319370088, 'Assessment_centre_11026.0': 0.1066871309853485, 'Assessment_centre_11027.0': 0.09818758534727574, 'Assessment_centre_11028.0': 1.0147368030320059, 'f.22009.0.1': 0.023928906300681802, 'f.22009.0.2': 0.025576037854003805, 'f.22009.0.3': 0.024756755708598747, 'f.22009.0.4': 0.01888697319088425, 'f.22009.0.5': 0.00847244447506174, 'f.22009.0.6': 0.023588003928940064, 'f.22009.0.7': 0.02139147631309448, 'f.22009.0.8': 0.02050645550412866, 'f.22009.0.9': 0.010192339411456653, 'f.22009.0.10': 0.019486586687130793}	1.41853	1.06173	1.41881	1.06197	0.948154	FALSE
44	rs2106187	Numeric_memory	0.282284	0.754088	2	0.0434053	0.0431492	0.0352409	0.0358969	{'const': 8.370879207477646, 'Prob_Class_0': -0.3972790295821086, 'Prob_Class_2': -0.4722703634800869, 'Age': -0.025141010670565758, 'Sex': 0.17458751431711328, 'Education_score': 0.10302035751625196, 'Assessment_centre_11026.0': 0.07135711698417337, 'Assessment_centre_11027.0': -0.08323658539047475, 'Assessment_centre_11028.0': -0.07802581173468814, 'f.22009.0.1': 0.02161411381330142, 'f.22009.0.2': 0.02368577858243624, 'f.22009.0.3': 0.001456328141353977, 'f.22009.0.4': 0.0001518447121492371, 'f.22009.0.5': -0.002039371965749836, 'f.22009.0.6': 0.012108368422591095, 'f.22009.0.7': 0.009379468929829392, 'f.22009.0.8': 0.02537498562455457, 'f.22009.0.9': 0.004856960655528968, 'f.22009.0.10': 0.0036636140468605596}	{'const': 8.08296763406254, 'Age': -0.025118900652320662, 'Sex': 0.17406055149973956, 'Education_score': 0.10296864238657787, 'Assessment_centre_11026.0': 0.07240066414851411, 'Assessment_centre_11027.0': -0.08348525749753405, 'Assessment_centre_11028.0': -0.08289658113979437, 'f.22009.0.1': 0.021792410520323192, 'f.22009.0.2': 0.023716684712556484, 'f.22009.0.3': 0.0016397212808146183, 'f.22009.0.4': 0.00044518986769934155, 'f.22009.0.5': -0.0020587016847535226, 'f.22009.0.6': 0.01249972262548997, 'f.22009.0.7': 0.009637572777437507, 'f.22009.0.8': 0.025195883414835904, 'f.22009.0.9': 0.004918467743970667, 'f.22009.0.10': 0.0034907826298846197}	{'const': 0.5407086418459769, 'Prob_Class_0': 0.5302571018075074, 'Prob_Class_2': 0.8184823858553868, 'Age': 0.003706097918313693, 'Sex': 0.05537084198519702, 'Education_score': 0.020350753287778554, 'Assessment_centre_11026.0': 0.07589266998063386, 'Assessment_centre_11027.0': 0.06711922318046018, 'Assessment_centre_11028.0': 0.6340451827852741, 'f.22009.0.1': 0.017289178996455493, 'f.22009.0.2': 0.018040714774395956, 'f.22009.0.3': 0.018114963536550018, 'f.22009.0.4': 0.013712448030874838, 'f.22009.0.5': 0.006200207809054639, 'f.22009.0.6': 0.017196465845917865, 'f.22009.0.7': 0.015584892805938437, 'f.22009.0.8': 0.014790677653950044, 'f.22009.0.9': 0.007371197566382822, 'f.22009.0.10': 0.013975362671436444}	{'const': 0.3285108029743422, 'Age': 0.0037041698047375914, 'Sex': 0.05520425362308144, 'Education_score': 0.0203429141003791, 'Assessment_centre_11026.0': 0.07585415576765665, 'Assessment_centre_11027.0': 0.06708090932336791, 'Assessment_centre_11028.0': 0.6335391043896176, 'f.22009.0.1': 0.017281304109792756, 'f.22009.0.2': 0.018032401355116037, 'f.22009.0.3': 0.018092455207714016, 'f.22009.0.4': 0.013700983408735766, 'f.22009.0.5': 0.0061972626287997296, 'f.22009.0.6': 0.017175917290599717, 'f.22009.0.7': 0.015572665822721234, 'f.22009.0.8': 0.014776832425257886, 'f.22009.0.9': 0.00736799235966961, 'f.22009.0.10': 0.013963971097968734}	1.25369	0.981889	1.25386	0.981905	0.948154	FALSE
85	rs11662234	log_reaction_time	0.290939	0.747584	2	0.107136	0.10695	0.101394	0.101849	{'const': 5.963801973824405, 'Prob_Class_0': -0.0695185244277345, 'Prob_Class_2': -0.06352569943627825, 'Age': 0.007001096604898194, 'Sex': -0.033740215608891885, 'Education_score': -0.007299328476948797, 'Assessment_centre_11026.0': -0.02123219125358725, 'Assessment_centre_11027.0': 0.005787700165330755, 'Assessment_centre_11028.0': 0.006431810268651601, 'f.22009.0.1': -0.004145313606900836, 'f.22009.0.2': 0.002433868096293843, 'f.22009.0.3': 0.0036546874508528804, 'f.22009.0.4': -0.0003326430809021428, 'f.22009.0.5': 0.0004462070079040305, 'f.22009.0.6': 0.0014307926351860582, 'f.22009.0.7': -0.0009224298209201684, 'f.22009.0.8': -0.0010807592471354325, 'f.22009.0.9': -0.0007581268925466785, 'f.22009.0.10': 0.0018754975312166564}	{'const': 5.918278805799794, 'Age': 0.007012851297784522, 'Sex': -0.033769731843668264, 'Education_score': -0.00729801215703059, 'Assessment_centre_11026.0': -0.020875910787691524, 'Assessment_centre_11027.0': 0.005971817733660904, 'Assessment_centre_11028.0': 0.007419351627315456, 'f.22009.0.1': -0.004155473838289632, 'f.22009.0.2': 0.002487826753892712, 'f.22009.0.3': 0.003623389756988244, 'f.22009.0.4': -0.00032753596778971653, 'f.22009.0.5': 0.00045463047054323255, 'f.22009.0.6': 0.0014479053129292335, 'f.22009.0.7': -0.0009155717866052024, 'f.22009.0.8': -0.0011006404296424797, 'f.22009.0.9': -0.0007711008779278236, 'f.22009.0.10': 0.001891157428094181}	{'const': 0.07162848115035594, 'Prob_Class_0': 0.09164723928782782, 'Prob_Class_2': 0.0964177187267911, 'Age': 0.0004193510990457171, 'Sex': 0.006212250707860339, 'Education_score': 0.0022583152830443986, 'Assessment_centre_11026.0': 0.009134475135025508, 'Assessment_centre_11027.0': 0.007802282790610376, 'Assessment_centre_11028.0': 0.08178733963060576, 'f.22009.0.1': 0.0019437785061080957, 'f.22009.0.2': 0.002056310730192519, 'f.22009.0.3': 0.0020045014466296873, 'f.22009.0.4': 0.0015130761612446107, 'f.22009.0.5': 0.0006846630533001816, 'f.22009.0.6': 0.001913631382572771, 'f.22009.0.7': 0.001748235737933739, 'f.22009.0.8': 0.001682870291073438, 'f.22009.0.9': 0.0007981543418626453, 'f.22009.0.10': 0.001548205341309889}	{'const': 0.03681061260360148, 'Age': 0.0004183588569961669, 'Sex': 0.006208954377160239, 'Education_score': 0.0022574683081232525, 'Assessment_centre_11026.0': 0.009116203094930364, 'Assessment_centre_11027.0': 0.00779463313456556, 'Assessment_centre_11028.0': 0.08175257452945303, 'f.22009.0.1': 0.001943062946331962, 'f.22009.0.2': 0.002053372127616804, 'f.22009.0.3': 0.002003554697517158, 'f.22009.0.4': 0.0015124130074768518, 'f.22009.0.5': 0.0006843143796434728, 'f.22009.0.6': 0.0019130140994265792, 'f.22009.0.7': 0.0017477615922046373, 'f.22009.0.8': 0.0016818356049632791, 'f.22009.0.9': 0.000797752091993134, 'f.22009.0.10': 0.0015468786747062729}	0.162249	0.125238	0.162266	0.125253	0.948154	FALSE
149	rs61966099	Numeric_memory	0.286917	0.750604	2	0.0436578	0.0433958	0.035441	0.036097	{'const': 7.758930410254905, 'Prob_Class_0': 0.4060228924248293, 'Prob_Class_2': 0.6032148520366591, 'Age': -0.025343578806686282, 'Sex': 0.18166156721094454, 'Education_score': 0.10193307916443221, 'Assessment_centre_11026.0': 0.07260131369146548, 'Assessment_centre_11027.0': -0.08566989006178749, 'Assessment_centre_11028.0': -0.11212270806749162, 'f.22009.0.1': 0.020887537197392426, 'f.22009.0.2': 0.02295600603059053, 'f.22009.0.3': 0.0036266728214502646, 'f.22009.0.4': 0.0013673213070633616, 'f.22009.0.5': -0.002719210654861623, 'f.22009.0.6': 0.011852131286079388, 'f.22009.0.7': 0.00902385123152212, 'f.22009.0.8': 0.025816447308174055, 'f.22009.0.9': 0.004116065151437202, 'f.22009.0.10': 0.001953567104114977}	{'const': 8.105724909829146, 'Age': -0.02543052435558871, 'Sex': 0.17782023580792541, 'Education_score': 0.10172130479365633, 'Assessment_centre_11026.0': 0.0725708302149435, 'Assessment_centre_11027.0': -0.08680327545251403, 'Assessment_centre_11028.0': -0.09298104487654484, 'f.22009.0.1': 0.0210806722232984, 'f.22009.0.2': 0.023304292588750778, 'f.22009.0.3': 0.0034562543353003792, 'f.22009.0.4': 0.0012236113326284633, 'f.22009.0.5': -0.0026869566668658537, 'f.22009.0.6': 0.012076176657252066, 'f.22009.0.7': 0.00913932010019486, 'f.22009.0.8': 0.02583349687782029, 'f.22009.0.9': 0.004111423964148769, 'f.22009.0.10': 0.0021750372777036226}	{'const': 0.5648431231664293, 'Prob_Class_0': 0.5681543807761764, 'Prob_Class_2': 0.8240919244319449, 'Age': 0.003729790268812901, 'Sex': 0.0557456424145167, 'Education_score': 0.020450406404804028, 'Assessment_centre_11026.0': 0.076452305371224, 'Assessment_centre_11027.0': 0.06753294035781704, 'Assessment_centre_11028.0': 0.6351987533250023, 'f.22009.0.1': 0.017346390309151895, 'f.22009.0.2': 0.018135844112282085, 'f.22009.0.3': 0.01819715597182822, 'f.22009.0.4': 0.01377325037862344, 'f.22009.0.5': 0.006224458164684678, 'f.22009.0.6': 0.017273074915232875, 'f.22009.0.7': 0.015658205016784263, 'f.22009.0.8': 0.014873043251009088, 'f.22009.0.9': 0.007417934900053882, 'f.22009.0.10': 0.014031718106744178}	{'const': 0.3306467891207974, 'Age': 0.003726552606898914, 'Sex': 0.05546125351959412, 'Education_score': 0.020441454550075264, 'Assessment_centre_11026.0': 0.07634748150483564, 'Assessment_centre_11027.0': 0.0673929910516258, 'Assessment_centre_11028.0': 0.6343546970493567, 'f.22009.0.1': 0.01733858479537587, 'f.22009.0.2': 0.018119500681736022, 'f.22009.0.3': 0.018181670510690605, 'f.22009.0.4': 0.01376576994629248, 'f.22009.0.5': 0.006221238102473296, 'f.22009.0.6': 0.017262029829790124, 'f.22009.0.7': 0.01565213332429941, 'f.22009.0.8': 0.014867967750632045, 'f.22009.0.9': 0.0074129794501602096, 'f.22009.0.10': 0.014023860705142478}	1.25518	0.982482	1.25535	0.982599	0.948154	FALSE
428	rs4348791	log_reaction_time	0.278494	0.756944	2	0.103545	0.103359	0.0975594	0.0980421	{'const': 5.95272385217016, 'Prob_Class_0': -0.012972804592419451, 'Prob_Class_2': -0.06398475947163729, 'Age': 0.006951560128019843, 'Sex': -0.03254683373193076, 'Education_score': -0.006603253850949679, 'Assessment_centre_11026.0': -0.020908311955812036, 'Assessment_centre_11027.0': 0.007972530318997277, 'Assessment_centre_11028.0': 0.00814703688293389, 'f.22009.0.1': -0.003275072018163292, 'f.22009.0.2': 0.002555192018890001, 'f.22009.0.3': 0.0026800240426823516, 'f.22009.0.4': -0.0006647590996454564, 'f.22009.0.5': 0.0005481310897759102, 'f.22009.0.6': 0.0007273216013817747, 'f.22009.0.7': -0.0009835196924510622, 'f.22009.0.8': -0.0012937858341080524, 'f.22009.0.9': -0.0009112675303869218, 'f.22009.0.10': 0.0015763780832494373}	{'const': 5.924958534337708, 'Age': 0.0069782920632959, 'Sex': -0.032419454510774035, 'Education_score': -0.0066007752216899395, 'Assessment_centre_11026.0': -0.020785697591714607, 'Assessment_centre_11027.0': 0.00812526226396538, 'Assessment_centre_11028.0': 0.008517114759912046, 'f.22009.0.1': -0.0033009846342091373, 'f.22009.0.2': 0.002545534869801208, 'f.22009.0.3': 0.0026984763536527013, 'f.22009.0.4': -0.0006671220295781648, 'f.22009.0.5': 0.0005503343308830292, 'f.22009.0.6': 0.0007366787239854414, 'f.22009.0.7': -0.0009750475610123899, 'f.22009.0.8': -0.0012855804852335475, 'f.22009.0.9': -0.0009032209114283032, 'f.22009.0.10': 0.001577274732273088}	{'const': 0.07605093565849794, 'Prob_Class_0': 0.09085171749739772, 'Prob_Class_2': 0.11354962528550774, 'Age': 0.00042949442654425076, 'Sex': 0.006375605361170192, 'Education_score': 0.0023023125856182886, 'Assessment_centre_11026.0': 0.009323609120556796, 'Assessment_centre_11027.0': 0.007963507933213052, 'Assessment_centre_11028.0': 0.08185455174130794, 'f.22009.0.1': 0.0019913911645864303, 'f.22009.0.2': 0.002104200961656292, 'f.22009.0.3': 0.002040257375595039, 'f.22009.0.4': 0.001537005617739283, 'f.22009.0.5': 0.0006972855336045078, 'f.22009.0.6': 0.0019546523256835217, 'f.22009.0.7': 0.001777067124231747, 'f.22009.0.8': 0.0017121975977806565, 'f.22009.0.9': 0.0008099024292806342, 'f.22009.0.10': 0.0015752369476545705}	{'const': 0.03767749980638874, 'Age': 0.0004278574074348938, 'Sex': 0.006329476901078784, 'Education_score': 0.002301546790504541, 'Assessment_centre_11026.0': 0.009319664157243149, 'Assessment_centre_11027.0': 0.007952881303393628, 'Assessment_centre_11028.0': 0.0817842408068886, 'f.22009.0.1': 0.001990542885169982, 'f.22009.0.2': 0.00210138852199672, 'f.22009.0.3': 0.0020395059615229082, 'f.22009.0.4': 0.0015364471702955583, 'f.22009.0.5': 0.0006968921208167298, 'f.22009.0.6': 0.0019540893378197544, 'f.22009.0.7': 0.0017764102746683176, 'f.22009.0.8': 0.0017116812679079942, 'f.22009.0.9': 0.0008090643403115768, 'f.22009.0.10': 0.0015748025870623947}	0.16226	0.124934	0.162277	0.125021	0.948154	FALSE
468	rs8029552	Tower_rearranging	0.271325	0.762397	2	0.101107	0.100857	0.0928011	0.0934791	{'const': 15.802478124542764, 'Prob_Class_0': -1.1322577761597101, 'Prob_Class_2': -0.3160012070624547, 'Age': -0.10890121355545057, 'Sex': 0.5672140511003418, 'Education_score': 0.3193063838758896, 'Assessment_centre_11026.0': 0.12387269451973862, 'Assessment_centre_11027.0': -0.48262277735602743, 'Assessment_centre_11028.0': -1.32463810730901, 'f.22009.0.1': -0.03456934668391505, 'f.22009.0.2': -0.034831225092697156, 'f.22009.0.3': -0.006287299840669752, 'f.22009.0.4': 0.019429798123137252, 'f.22009.0.5': -0.018902979130170822, 'f.22009.0.6': 0.09538963614721828, 'f.22009.0.7': -0.032491807998169996, 'f.22009.0.8': -0.02760416632765668, 'f.22009.0.9': -0.003977474709129732, 'f.22009.0.10': -0.08325082467622104}	{'const': 15.355709742827223, 'Age': -0.1093272615303053, 'Sex': 0.5636360618967691, 'Education_score': 0.318315676778563, 'Assessment_centre_11026.0': 0.11548702856769183, 'Assessment_centre_11027.0': -0.48596137094449027, 'Assessment_centre_11028.0': -1.3030872690755515, 'f.22009.0.1': -0.034900235615369736, 'f.22009.0.2': -0.035333433368564864, 'f.22009.0.3': -0.00668974759742995, 'f.22009.0.4': 0.02014485238904893, 'f.22009.0.5': -0.019195389766597435, 'f.22009.0.6': 0.0958928233798145, 'f.22009.0.7': -0.03126395165734372, 'f.22009.0.8': -0.02831557351459539, 'f.22009.0.9': -0.003974387788008717, 'f.22009.0.10': -0.08468366349984069}	{'const': 1.5546375252934266, 'Prob_Class_0': 1.9950654710960534, 'Prob_Class_2': 2.3532953660385605, 'Age': 0.00946174608570905, 'Sex': 0.14068972086264817, 'Education_score': 0.0519144399402939, 'Assessment_centre_11026.0': 0.19379117644968033, 'Assessment_centre_11027.0': 0.170782140523938, 'Assessment_centre_11028.0': 1.5505537478743752, 'f.22009.0.1': 0.044066340742952646, 'f.22009.0.2': 0.04600761865108149, 'f.22009.0.3': 0.04590591180617701, 'f.22009.0.4': 0.03499453455281066, 'f.22009.0.5': 0.015749387259127102, 'f.22009.0.6': 0.04333106677103906, 'f.22009.0.7': 0.03957556042803407, 'f.22009.0.8': 0.03747369119881254, 'f.22009.0.9': 0.018528922924352435, 'f.22009.0.10': 0.03568420423480861}	{'const': 0.8335188812904687, 'Age': 0.009413950019944071, 'Sex': 0.14044672997352647, 'Education_score': 0.05187749379270527, 'Assessment_centre_11026.0': 0.19332754729239668, 'Assessment_centre_11027.0': 0.17062688644531757, 'Assessment_centre_11028.0': 1.549679294432206, 'f.22009.0.1': 0.04402224951282356, 'f.22009.0.2': 0.04598254820693895, 'f.22009.0.3': 0.045885368740251266, 'f.22009.0.4': 0.03496796916625203, 'f.22009.0.5': 0.01573660616771477, 'f.22009.0.6': 0.04330319629138475, 'f.22009.0.7': 0.039524766207917506, 'f.22009.0.8': 0.03744416374181054, 'f.22009.0.9': 0.018517054625057792, 'f.22009.0.10': 0.03561761788810506}	3.06374	2.43149	3.06417	2.43204	0.948154	FALSE
490	rs10916856	Fluid_intel_score	0.27396	0.760383	2	0.0836103	0.0834282	0.0776273	0.0781128	{'const': 6.080081151862647, 'Prob_Class_0': 0.04348520464096506, 'Prob_Class_2': 0.6662889755664199, 'Age': -0.016790857267265098, 'Sex': 0.11539332400109947, 'Education_score': 0.385539150124495, 'Assessment_centre_11026.0': 0.04016922214269047, 'Assessment_centre_11027.0': -0.27483317645383065, 'Assessment_centre_11028.0': -0.33937932231582635, 'f.22009.0.1': 0.017941940069688064, 'f.22009.0.2': 0.045801923299639086, 'f.22009.0.3': -0.023924472060233622, 'f.22009.0.4': -0.010313583519989615, 'f.22009.0.5': -0.014582476677854353, 'f.22009.0.6': 0.014373683915230065, 'f.22009.0.7': -0.011305230763865694, 'f.22009.0.8': 0.052260313788703286, 'f.22009.0.9': -0.0007513623717555697, 'f.22009.0.10': -0.02886795410014354}	{'const': 6.302840452557002, 'Age': -0.016588699466033273, 'Sex': 0.11840762868123056, 'Education_score': 0.38568386705393, 'Assessment_centre_11026.0': 0.04358459310606076, 'Assessment_centre_11027.0': -0.2744086253940682, 'Assessment_centre_11028.0': -0.3328769928162253, 'f.22009.0.1': 0.01821514567494878, 'f.22009.0.2': 0.04626914586710349, 'f.22009.0.3': -0.024006880616395533, 'f.22009.0.4': -0.009938365239342259, 'f.22009.0.5': -0.01471185239805516, 'f.22009.0.6': 0.014895171929712757, 'f.22009.0.7': -0.011466431560124028, 'f.22009.0.8': 0.052412263230449396, 'f.22009.0.9': -0.0007080142837801433, 'f.22009.0.10': -0.028560937711097606}	{'const': 0.7827019098213652, 'Prob_Class_0': 0.9792977925376684, 'Prob_Class_2': 1.2025215655977892, 'Age': 0.005189228166263017, 'Sex': 0.0771315900647983, 'Education_score': 0.02787239530326422, 'Assessment_centre_11026.0': 0.11238483524745921, 'Assessment_centre_11027.0': 0.09615584194571625, 'Assessment_centre_11028.0': 1.0009619631968365, 'f.22009.0.1': 0.024143276530853894, 'f.22009.0.2': 0.02528314178666927, 'f.22009.0.3': 0.024687511480953765, 'f.22009.0.4': 0.018756622713045006, 'f.22009.0.5': 0.008443366022680846, 'f.22009.0.6': 0.023644491664081453, 'f.22009.0.7': 0.02152648271285793, 'f.22009.0.8': 0.02078365521179625, 'f.22009.0.9': 0.009829772537639996, 'f.22009.0.10': 0.01919716676307476}	{'const': 0.4553777128045167, 'Age': 0.005172294901237349, 'Sex': 0.07658107694874178, 'Education_score': 0.027862783052968017, 'Assessment_centre_11026.0': 0.11224302331577378, 'Assessment_centre_11027.0': 0.09611964891553927, 'Assessment_centre_11028.0': 1.0003957869979752, 'f.22009.0.1': 0.024131016609513074, 'f.22009.0.2': 0.025266385571391305, 'f.22009.0.3': 0.02467613723456711, 'f.22009.0.4': 0.01874395121590351, 'f.22009.0.5': 0.00843896583071855, 'f.22009.0.6': 0.023622258070314126, 'f.22009.0.7': 0.021519226517714183, 'f.22009.0.8': 0.02077597686483601, 'f.22009.0.9': 0.009826884459002799, 'f.22009.0.10': 0.019186443868657796}	1.98518	1.56963	1.98538	1.56953	0.948154	FALSE
520	rs9654334	Numeric_memory	0.276178	0.758706	2	0.0437789	0.0435264	0.0355513	0.0362181	{'const': 8.41518439021304, 'Prob_Class_0': -0.3170625807828302, 'Prob_Class_2': -0.627101478933267, 'Age': -0.02543795171495013, 'Sex': 0.17034698700870368, 'Education_score': 0.10241978158222302, 'Assessment_centre_11026.0': 0.06881539578937673, 'Assessment_centre_11027.0': -0.08523027063327257, 'Assessment_centre_11028.0': -0.22499062371486156, 'f.22009.0.1': 0.02118923082773929, 'f.22009.0.2': 0.02250997936349402, 'f.22009.0.3': -2.9256004831867185e-05, 'f.22009.0.4': 0.0014481390729976563, 'f.22009.0.5': -0.002650160447475775, 'f.22009.0.6': 0.011652283584214431, 'f.22009.0.7': 0.010494007491121515, 'f.22009.0.8': 0.02769049385868502, 'f.22009.0.9': 0.004832474702512675, 'f.22009.0.10': 0.002686761872976967}	{'const': 8.093455060615259, 'Age': -0.025441429596558943, 'Sex': 0.17139005030548596, 'Education_score': 0.10305385002767634, 'Assessment_centre_11026.0': 0.07355457456419934, 'Assessment_centre_11027.0': -0.08242691150110472, 'Assessment_centre_11028.0': -0.22971286584994458, 'f.22009.0.1': 0.02101629154263481, 'f.22009.0.2': 0.02253823868367167, 'f.22009.0.3': 1.2828672436329593e-05, 'f.22009.0.4': 0.0012240787925747697, 'f.22009.0.5': -0.0026614922465291345, 'f.22009.0.6': 0.011245178266907588, 'f.22009.0.7': 0.010264602776942439, 'f.22009.0.8': 0.027542295694161053, 'f.22009.0.9': 0.004617245357639426, 'f.22009.0.10': 0.0026027812524893924}	{'const': 0.5662830447798732, 'Prob_Class_0': 0.5820560007853863, 'Prob_Class_2': 0.8484543850364946, 'Age': 0.0037251168673199417, 'Sex': 0.055756358285681304, 'Education_score': 0.020502247025838145, 'Assessment_centre_11026.0': 0.07646651572515574, 'Assessment_centre_11027.0': 0.06773700813292081, 'Assessment_centre_11028.0': 0.7322812222980767, 'f.22009.0.1': 0.01746677266092878, 'f.22009.0.2': 0.01814114470371624, 'f.22009.0.3': 0.018190201893064268, 'f.22009.0.4': 0.0138083772534947, 'f.22009.0.5': 0.006239124759689204, 'f.22009.0.6': 0.017271737445251848, 'f.22009.0.7': 0.015648677467700066, 'f.22009.0.8': 0.014896150486089475, 'f.22009.0.9': 0.007402134802600713, 'f.22009.0.10': 0.014043192706354549}	{'const': 0.33158555509404725, 'Age': 0.003723785160504984, 'Sex': 0.0554742568807042, 'Education_score': 0.020476613634158942, 'Assessment_centre_11026.0': 0.07617164838626185, 'Assessment_centre_11027.0': 0.06750135507123452, 'Assessment_centre_11028.0': 0.7320004277623307, 'f.22009.0.1': 0.01745060201801062, 'f.22009.0.2': 0.01812165981034203, 'f.22009.0.3': 0.01818008394657131, 'f.22009.0.4': 0.01380023409243381, 'f.22009.0.5': 0.006234495902067897, 'f.22009.0.6': 0.017253481211644082, 'f.22009.0.7': 0.015639814289177073, 'f.22009.0.8': 0.014882558056165968, 'f.22009.0.9': 0.007393708161162042, 'f.22009.0.10': 0.014036539467184295}	1.25514	0.982876	1.2553	0.983128	0.948154	FALSE
529	rs603392	Matrix_pattern_puzzles	0.271186	0.762502	2	0.113049	0.112815	0.105306	0.105938	{'const': 11.466881100892909, 'Prob_Class_0': -0.38092937823968603, 'Prob_Class_2': 0.1389605579711749, 'Age': -0.06695350860044694, 'Sex': 0.3293930668782445, 'Education_score': 0.29588910371740196, 'Assessment_centre_11026.0': 0.20831793933888576, 'Assessment_centre_11027.0': -0.08899798043318619, 'Assessment_centre_11028.0': -1.9521154437131436, 'f.22009.0.1': 0.02920266716039897, 'f.22009.0.2': 0.000150305377175688, 'f.22009.0.3': -0.03236550752114853, 'f.22009.0.4': -0.01366830304669653, 'f.22009.0.5': -0.023772201822036737, 'f.22009.0.6': -0.0034306556563079424, 'f.22009.0.7': -0.06002046077259642, 'f.22009.0.8': 0.0013962682231965352, 'f.22009.0.9': -0.019323242172406704, 'f.22009.0.10': -0.05230084174723919}	{'const': 11.406199502123117, 'Age': -0.0671926692925731, 'Sex': 0.3298731255918769, 'Education_score': 0.2964441500770287, 'Assessment_centre_11026.0': 0.20995878373571422, 'Assessment_centre_11027.0': -0.08874265823332175, 'Assessment_centre_11028.0': -1.9572959662207907, 'f.22009.0.1': 0.029398846706667436, 'f.22009.0.2': 0.0001606324156777176, 'f.22009.0.3': -0.03226607468203911, 'f.22009.0.4': -0.014193404795032956, 'f.22009.0.5': -0.023617389539608027, 'f.22009.0.6': -0.00409588231318727, 'f.22009.0.7': -0.06059676301077137, 'f.22009.0.8': 0.0011770749741528707, 'f.22009.0.9': -0.019303167835147, 'f.22009.0.10': -0.052025149900682924}	{'const': 0.9068084216358541, 'Prob_Class_0': 1.02890279947759, 'Prob_Class_2': 1.437583681119829, 'Age': 0.006040799601707251, 'Sex': 0.09000305785789764, 'Education_score': 0.033185421177662947, 'Assessment_centre_11026.0': 0.12332624862304248, 'Assessment_centre_11027.0': 0.1090686918292495, 'Assessment_centre_11028.0': 1.0196256926778868, 'f.22009.0.1': 0.02799209792328042, 'f.22009.0.2': 0.029354447212567657, 'f.22009.0.3': 0.02930872245743933, 'f.22009.0.4': 0.022135900013351157, 'f.22009.0.5': 0.010053492976024456, 'f.22009.0.6': 0.028044855202911487, 'f.22009.0.7': 0.025282051275274383, 'f.22009.0.8': 0.024089613703135462, 'f.22009.0.9': 0.011902965235920163, 'f.22009.0.10': 0.022725459228077713}	{'const': 0.5319074876365123, 'Age': 0.006007779118690509, 'Sex': 0.08966486410997648, 'Education_score': 0.033156910261041596, 'Assessment_centre_11026.0': 0.1231624820722356, 'Assessment_centre_11027.0': 0.1088723817674584, 'Assessment_centre_11028.0': 1.018889087292627, 'f.22009.0.1': 0.0279762864996112, 'f.22009.0.2': 0.029342563082833017, 'f.22009.0.3': 0.029286113658659144, 'f.22009.0.4': 0.02211659497399428, 'f.22009.0.5': 0.010045827604192386, 'f.22009.0.6': 0.028012880476658557, 'f.22009.0.7': 0.025257245141514374, 'f.22009.0.8': 0.02407838462963594, 'f.22009.0.9': 0.011885196377369426, 'f.22009.0.10': 0.02271411775517832}	2.01576	1.61754	2.01603	1.61773	0.948154	FALSE
564	rs9997185	Matrix_pattern_puzzles	0.271242	0.76246	2	0.110651	0.110408	0.102603	0.103259	{'const': 11.803218481317796, 'Prob_Class_0': -0.9515678985783396, 'Prob_Class_2': -0.856414536688161, 'Age': -0.06543850608225171, 'Sex': 0.31822869473976334, 'Education_score': 0.30646349753416635, 'Assessment_centre_11026.0': 0.22880900190535186, 'Assessment_centre_11027.0': -0.0866356744853698, 'Assessment_centre_11028.0': -1.9189841052988017, 'f.22009.0.1': 0.024494343064273547, 'f.22009.0.2': -0.004496429721523414, 'f.22009.0.3': -0.03651156533052531, 'f.22009.0.4': -0.017348191222285314, 'f.22009.0.5': -0.022348514486399032, 'f.22009.0.6': -0.0012232819496622513, 'f.22009.0.7': -0.05113537190966577, 'f.22009.0.8': 0.004677946776676059, 'f.22009.0.9': -0.016899300168092834, 'f.22009.0.10': -0.04434489395907501}	{'const': 11.18040804477403, 'Age': -0.06512665309995436, 'Sex': 0.3180116451150576, 'Education_score': 0.3065412765800492, 'Assessment_centre_11026.0': 0.22264826854028288, 'Assessment_centre_11027.0': -0.08782518989643162, 'Assessment_centre_11028.0': -1.928166370823405, 'f.22009.0.1': 0.02437159122652799, 'f.22009.0.2': -0.004256483068188384, 'f.22009.0.3': -0.036057669934585784, 'f.22009.0.4': -0.01729813438128265, 'f.22009.0.5': -0.02235505288181546, 'f.22009.0.6': -0.002305777274374511, 'f.22009.0.7': -0.051847273647912334, 'f.22009.0.8': 0.004959412215484731, 'f.22009.0.9': -0.016915882257666274, 'f.22009.0.10': -0.044295383505253014}	{'const': 1.026777466575882, 'Prob_Class_0': 1.2943562768223296, 'Prob_Class_2': 1.3412565499879978, 'Age': 0.006147218824264404, 'Sex': 0.091628173265225, 'Education_score': 0.033810337848914504, 'Assessment_centre_11026.0': 0.12663932454084353, 'Assessment_centre_11027.0': 0.11115296351306869, 'Assessment_centre_11028.0': 1.021643946146261, 'f.22009.0.1': 0.028665284175289144, 'f.22009.0.2': 0.029941152582986793, 'f.22009.0.3': 0.0298027221065042, 'f.22009.0.4': 0.02263559390013364, 'f.22009.0.5': 0.010279681542117114, 'f.22009.0.6': 0.028749395928805044, 'f.22009.0.7': 0.02597752855996083, 'f.22009.0.8': 0.024623605366043463, 'f.22009.0.9': 0.012254032827664827, 'f.22009.0.10': 0.023147094728866557}	{'const': 0.5436285408130533, 'Age': 0.0061244226316159635, 'Sex': 0.09157077009589368, 'Education_score': 0.033795351856080826, 'Assessment_centre_11026.0': 0.12626648605739502, 'Assessment_centre_11027.0': 0.11107850358391595, 'Assessment_centre_11028.0': 1.0211489460327436, 'f.22009.0.1': 0.028649711859969337, 'f.22009.0.2': 0.029921301512814743, 'f.22009.0.3': 0.029784592811963464, 'f.22009.0.4': 0.022618892805121908, 'f.22009.0.5': 0.010270350402743291, 'f.22009.0.6': 0.02869845446379795, 'f.22009.0.7': 0.02591798351164552, 'f.22009.0.8': 0.024611535805804705, 'f.22009.0.9': 0.012248183243635346, 'f.22009.0.10': 0.023137197600357776}	2.0194	1.62109	2.01968	1.62165	0.948154	FALSE
570	rs17749164	Numeric_memory_online	0.275677	0.759099	2	0.0378898	0.0375151	0.0256595	0.0266549	{'const': 8.24152438842884, 'Prob_Class_0': -0.42894476557732936, 'Prob_Class_2': -0.7670849661428003, 'Age': -0.018514470127644445, 'Sex': 0.23525761886242147, 'Education_score': 0.10256295112468582, 'Assessment_centre_11026.0': 0.3337375453223138, 'Assessment_centre_11027.0': 0.10154927107248583, 'Assessment_centre_11028.0': 0.046011246046549575, 'f.22009.0.1': 0.034300127006606174, 'f.22009.0.2': 0.05804984287429648, 'f.22009.0.3': -0.003951631215338455, 'f.22009.0.4': 0.002558733713954707, 'f.22009.0.5': -0.005387569072409045, 'f.22009.0.6': -0.04158359450442572, 'f.22009.0.7': 0.0037932963537006953, 'f.22009.0.8': 0.021210604686028086, 'f.22009.0.9': 0.0008877422626260411, 'f.22009.0.10': -0.004530975091607515}	{'const': 7.840993074052758, 'Age': -0.018509815465318324, 'Sex': 0.2396314015305883, 'Education_score': 0.10220061724486273, 'Assessment_centre_11026.0': 0.3363031751636106, 'Assessment_centre_11027.0': 0.10079453079947344, 'Assessment_centre_11028.0': 0.03523261676908692, 'f.22009.0.1': 0.034184086415356085, 'f.22009.0.2': 0.05807810725095502, 'f.22009.0.3': -0.0041692888980741525, 'f.22009.0.4': 0.0023559729475093757, 'f.22009.0.5': -0.005112204183466541, 'f.22009.0.6': -0.04069920501552706, 'f.22009.0.7': 0.004346549311949083, 'f.22009.0.8': 0.020956548811463468, 'f.22009.0.9': 0.0008439713512930578, 'f.22009.0.10': -0.004344396605583561}	{'const': 0.8357099530742729, 'Prob_Class_0': 1.0550299212678735, 'Prob_Class_2': 1.1187629929041372, 'Age': 0.005287704148852879, 'Sex': 0.07741001595418663, 'Education_score': 0.02932445527722919, 'Assessment_centre_11026.0': 0.10566160343095286, 'Assessment_centre_11027.0': 0.09758839236238663, 'Assessment_centre_11028.0': 1.016140588000877, 'f.22009.0.1': 0.023835960866037988, 'f.22009.0.2': 0.025349198082372636, 'f.22009.0.3': 0.02456715991088692, 'f.22009.0.4': 0.018764634029386596, 'f.22009.0.5': 0.008408996011162486, 'f.22009.0.6': 0.023393589924615907, 'f.22009.0.7': 0.02131842358439708, 'f.22009.0.8': 0.02036218900303067, 'f.22009.0.9': 0.01004645171981103, 'f.22009.0.10': 0.019314166333188984}	{'const': 0.4648909809503883, 'Age': 0.00528498149752955, 'Sex': 0.07709207977383965, 'Education_score': 0.02928031325599243, 'Assessment_centre_11026.0': 0.10552070473608405, 'Assessment_centre_11027.0': 0.09753311263156808, 'Assessment_centre_11028.0': 1.0155174103706974, 'f.22009.0.1': 0.02382133155669148, 'f.22009.0.2': 0.025309995929188377, 'f.22009.0.3': 0.0245528154698218, 'f.22009.0.4': 0.018752643013798174, 'f.22009.0.5': 0.008394344303416405, 'f.22009.0.6': 0.023350409897791857, 'f.22009.0.7': 0.021267457618704015, 'f.22009.0.8': 0.020307275703603495, 'f.22009.0.9': 0.01003743869555688, 'f.22009.0.10': 0.01930224282518869}	1.41995	1.06288	1.42022	1.06269	0.948154	FALSE
707	rs7151629	Fluid_intel_score	0.271637	0.762151	2	0.0849715	0.0847935	0.0790723	0.0795525	{'const': 6.748340963748445, 'Prob_Class_0': -0.5890542009742138, 'Prob_Class_2': -0.7242900140205687, 'Age': -0.016852359045497204, 'Sex': 0.12129411621748881, 'Education_score': 0.3884048144903117, 'Assessment_centre_11026.0': 0.031249650799329193, 'Assessment_centre_11027.0': -0.2918883892810544, 'Assessment_centre_11028.0': -0.31976699912359435, 'f.22009.0.1': 0.017285813840676446, 'f.22009.0.2': 0.043100903007510745, 'f.22009.0.3': -0.024805219005454744, 'f.22009.0.4': -0.008208813521401983, 'f.22009.0.5': -0.01500577676884987, 'f.22009.0.6': 0.018118691992312874, 'f.22009.0.7': -0.008545329594566659, 'f.22009.0.8': 0.05344076117254439, 'f.22009.0.9': -0.001406165761756683, 'f.22009.0.10': -0.03022598141052811}	{'const': 6.316366535359289, 'Age': -0.016860705321104928, 'Sex': 0.1211406261542048, 'Education_score': 0.38746372553621444, 'Assessment_centre_11026.0': 0.030141179939589535, 'Assessment_centre_11027.0': -0.2947425248383085, 'Assessment_centre_11028.0': -0.3377288360596114, 'f.22009.0.1': 0.017239332268260136, 'f.22009.0.2': 0.04312885629222745, 'f.22009.0.3': -0.0245925842569742, 'f.22009.0.4': -0.00818385991743808, 'f.22009.0.5': -0.01498396584574786, 'f.22009.0.6': 0.018014060450197666, 'f.22009.0.7': -0.007888951801985407, 'f.22009.0.8': 0.053758119870252113, 'f.22009.0.9': -0.0014304163115132903, 'f.22009.0.10': -0.0299651499357997}	{'const': 0.7490829730030796, 'Prob_Class_0': 0.8148072588491141, 'Prob_Class_2': 1.112918870151081, 'Age': 0.005127561856181571, 'Sex': 0.07599862266497259, 'Education_score': 0.027660667630833375, 'Assessment_centre_11026.0': 0.11126621954768826, 'Assessment_centre_11027.0': 0.09541476565574072, 'Assessment_centre_11028.0': 0.9989128826939647, 'f.22009.0.1': 0.02388106960748269, 'f.22009.0.2': 0.02507425661034819, 'f.22009.0.3': 0.024529173191662985, 'f.22009.0.4': 0.01854152372137653, 'f.22009.0.5': 0.00838230292253819, 'f.22009.0.6': 0.02346292952946745, 'f.22009.0.7': 0.02137268979330426, 'f.22009.0.8': 0.020575083718161143, 'f.22009.0.9': 0.00977237787237353, 'f.22009.0.10': 0.018950842685031957}	{'const': 0.4514845909896736, 'Age': 0.005124402300720773, 'Sex': 0.07596843286712095, 'Education_score': 0.027621850030308735, 'Assessment_centre_11026.0': 0.11115357380112033, 'Assessment_centre_11027.0': 0.09531022155093848, 'Assessment_centre_11028.0': 0.9982708125431679, 'f.22009.0.1': 0.023873643968346018, 'f.22009.0.2': 0.025043533859947332, 'f.22009.0.3': 0.024520173457216448, 'f.22009.0.4': 0.01853213281694306, 'f.22009.0.5': 0.008378854766132164, 'f.22009.0.6': 0.02344734543554018, 'f.22009.0.7': 0.021347758728051402, 'f.22009.0.8': 0.020564139130211857, 'f.22009.0.9': 0.009769617843657945, 'f.22009.0.10': 0.018942572379404218}	1.98116	1.56617	1.98135	1.5669	0.948154	FALSE
748	rs10031499	Tower_rearranging	0.270827	0.762776	2	0.100287	0.100048	0.0923372	0.0929863	{'const': 14.8429164888756, 'Prob_Class_0': 0.9799750296624592, 'Prob_Class_2': 0.420440687669819, 'Age': -0.10860488173673728, 'Sex': 0.5335338503568763, 'Education_score': 0.3110122413044896, 'Assessment_centre_11026.0': 0.128968236104882, 'Assessment_centre_11027.0': -0.4632706310865687, 'Assessment_centre_11028.0': -1.3245970029402074, 'f.22009.0.1': -0.03616179914366243, 'f.22009.0.2': -0.03974996944756607, 'f.22009.0.3': -0.02460227323993535, 'f.22009.0.4': 0.02676382488738364, 'f.22009.0.5': -0.025675547426848033, 'f.22009.0.6': 0.10283388590428197, 'f.22009.0.7': -0.015944176444268588, 'f.22009.0.8': -0.024172653277753503, 'f.22009.0.9': -0.006857280515328294, 'f.22009.0.10': -0.08403994289016473}	{'const': 15.32844376962883, 'Age': -0.10890935195514073, 'Sex': 0.531094216463414, 'Education_score': 0.31131573981890964, 'Assessment_centre_11026.0': 0.13057953246022766, 'Assessment_centre_11027.0': -0.4582438019600521, 'Assessment_centre_11028.0': -1.3047487364802186, 'f.22009.0.1': -0.0361446996821958, 'f.22009.0.2': -0.039234508769960506, 'f.22009.0.3': -0.02460970910544865, 'f.22009.0.4': 0.02643846598914017, 'f.22009.0.5': -0.025678297777015822, 'f.22009.0.6': 0.10299727498873994, 'f.22009.0.7': -0.015319360726929212, 'f.22009.0.8': -0.024423483087559456, 'f.22009.0.9': -0.0069577579162483656, 'f.22009.0.10': -0.08444611500506796}	{'const': 1.5794627836978794, 'Prob_Class_0': 1.93578792802141, 'Prob_Class_2': 2.1244863556390183, 'Age': 0.009182951065097374, 'Sex': 0.1376069259979746, 'Education_score': 0.05058310074970829, 'Assessment_centre_11026.0': 0.1878677393327462, 'Assessment_centre_11027.0': 0.16670866921694197, 'Assessment_centre_11028.0': 1.5445293602054362, 'f.22009.0.1': 0.04276577769208605, 'f.22009.0.2': 0.04483322627965632, 'f.22009.0.3': 0.04479881896909768, 'f.22009.0.4': 0.033865473545556454, 'f.22009.0.5': 0.015382597782895805, 'f.22009.0.6': 0.04273712443448086, 'f.22009.0.7': 0.03848190566295757, 'f.22009.0.8': 0.036669968870954084, 'f.22009.0.9': 0.01845377003607479, 'f.22009.0.10': 0.034672101954519946}	{'const': 0.8086811505699331, 'Age': 0.009163136523915545, 'Sex': 0.13669442168117485, 'Education_score': 0.05055953087041808, 'Assessment_centre_11026.0': 0.1877030376248763, 'Assessment_centre_11027.0': 0.16609496676695645, 'Assessment_centre_11028.0': 1.5434163404624177, 'f.22009.0.1': 0.04274456060238077, 'f.22009.0.2': 0.04479122674265526, 'f.22009.0.3': 0.044782159093575295, 'f.22009.0.4': 0.03384980165689831, 'f.22009.0.5': 0.015372220920539451, 'f.22009.0.6': 0.042720814022455936, 'f.22009.0.7': 0.038449600304477465, 'f.22009.0.8': 0.03663903876595983, 'f.22009.0.9': 0.01844331128952077, 'f.22009.0.10': 0.03465506643785321}	3.05309	2.42189	3.0535	2.42271	0.948154	FALSE
774	rs631929	Matrix_pattern_puzzles	0.273132	0.76102	2	0.113145	0.112907	0.105323	0.10596	{'const': 11.124437166741048, 'Prob_Class_0': 0.6577450563229147, 'Prob_Class_2': 0.19206168650151678, 'Age': -0.06725244286840616, 'Sex': 0.3278437414357904, 'Education_score': 0.2966471616378907, 'Assessment_centre_11026.0': 0.20575176602758785, 'Assessment_centre_11027.0': -0.09642431536052898, 'Assessment_centre_11028.0': -1.947889304044644, 'f.22009.0.1': 0.0299303376088193, 'f.22009.0.2': 0.004460454296492347, 'f.22009.0.3': -0.03298047950812498, 'f.22009.0.4': -0.013768087762576623, 'f.22009.0.5': -0.023480366829641417, 'f.22009.0.6': 0.0004635842520761045, 'f.22009.0.7': -0.05955099530825707, 'f.22009.0.8': -0.0011504288019429446, 'f.22009.0.9': -0.019332049474665238, 'f.22009.0.10': -0.05506704074030551}	{'const': 11.393246757802322, 'Age': -0.06707869926411815, 'Sex': 0.33365416986909585, 'Education_score': 0.29711769662247134, 'Assessment_centre_11026.0': 0.2114566313056382, 'Assessment_centre_11027.0': -0.09619692184434961, 'Assessment_centre_11028.0': -1.9543022262867602, 'f.22009.0.1': 0.030347858166654234, 'f.22009.0.2': 0.004238602252828737, 'f.22009.0.3': -0.032543618092249454, 'f.22009.0.4': -0.013467319326265482, 'f.22009.0.5': -0.023533468705313376, 'f.22009.0.6': 0.0006986423301902976, 'f.22009.0.7': -0.05966469030314103, 'f.22009.0.8': -0.0013767034965929915, 'f.22009.0.9': -0.019314324301503514, 'f.22009.0.10': -0.054654461639205607}	{'const': 1.103374695302356, 'Prob_Class_0': 1.4681895302718826, 'Prob_Class_2': 1.5693797102175187, 'Age': 0.006035050781411227, 'Sex': 0.090599184072258, 'Education_score': 0.03339496305314629, 'Assessment_centre_11026.0': 0.12413342482181426, 'Assessment_centre_11027.0': 0.10962269312068773, 'Assessment_centre_11028.0': 1.0202447348344958, 'f.22009.0.1': 0.02817823881462713, 'f.22009.0.2': 0.029493218586095982, 'f.22009.0.3': 0.029484649999888403, 'f.22009.0.4': 0.022241946873532446, 'f.22009.0.5': 0.01011933458667409, 'f.22009.0.6': 0.028158394898476484, 'f.22009.0.7': 0.02550207103442237, 'f.22009.0.8': 0.024227234455451704, 'f.22009.0.9': 0.011909425123307405, 'f.22009.0.10': 0.022856557544646286}	{'const': 0.5339822859821156, 'Age': 0.006028250371517849, 'Sex': 0.09021523324478757, 'Education_score': 0.03336346809609437, 'Assessment_centre_11026.0': 0.12384840691620269, 'Assessment_centre_11027.0': 0.10957946693507747, 'Assessment_centre_11028.0': 1.0196998692039096, 'f.22009.0.1': 0.028137423714837587, 'f.22009.0.2': 0.029481152749955126, 'f.22009.0.3': 0.029467538521728728, 'f.22009.0.4': 0.0222241155498163, 'f.22009.0.5': 0.010104454635531286, 'f.22009.0.6': 0.02814386017793918, 'f.22009.0.7': 0.025489410937538832, 'f.22009.0.8': 0.02421586997952441, 'f.22009.0.9': 0.011902858866783597, 'f.22009.0.10': 0.02283620172191043}	2.01714	1.61773	2.01741	1.618	0.948154	FALSE
813	rs3922583	log_reaction_time	0.27182	0.762012	2	0.106263	0.106086	0.100413	0.100889	{'const': 5.892014844270682, 'Prob_Class_0': 0.05609666731494148, 'Prob_Class_2': 0.016886473719456178, 'Age': 0.007038988837552442, 'Sex': -0.03402351966299, 'Education_score': -0.006816445926496818, 'Assessment_centre_11026.0': -0.022568677146078985, 'Assessment_centre_11027.0': 0.004309429527413468, 'Assessment_centre_11028.0': 0.008671679128638669, 'f.22009.0.1': -0.003981864219048744, 'f.22009.0.2': 0.0029102866459417617, 'f.22009.0.3': 0.003936990365785636, 'f.22009.0.4': -0.0002594797993588645, 'f.22009.0.5': 0.0005051933328545709, 'f.22009.0.6': 0.0015328494411182513, 'f.22009.0.7': -0.0006658812399473273, 'f.22009.0.8': -0.0014341920120924593, 'f.22009.0.9': -0.0007350787623846261, 'f.22009.0.10': 0.0018775772616190889}	{'const': 5.916487223835749, 'Age': 0.007039663316164949, 'Sex': -0.03404807533985213, 'Education_score': -0.006790113658136545, 'Assessment_centre_11026.0': -0.022557859852142342, 'Assessment_centre_11027.0': 0.00425456455838297, 'Assessment_centre_11028.0': 0.007563112836586216, 'f.22009.0.1': -0.0039566645344383655, 'f.22009.0.2': 0.002883153589069482, 'f.22009.0.3': 0.003921230104347696, 'f.22009.0.4': -0.0002530574628360972, 'f.22009.0.5': 0.000502274077041809, 'f.22009.0.6': 0.0015487152669440528, 'f.22009.0.7': -0.0006934801821107903, 'f.22009.0.8': -0.0014086254705947445, 'f.22009.0.9': -0.000741939876792346, 'f.22009.0.10': 0.001878204335755999}	{'const': 0.06896572981932587, 'Prob_Class_0': 0.09374372672865744, 'Prob_Class_2': 0.09489552617829787, 'Age': 0.00042569960745866375, 'Sex': 0.006307884319389987, 'Education_score': 0.0022855679608578196, 'Assessment_centre_11026.0': 0.009247973793723961, 'Assessment_centre_11027.0': 0.007908183080152117, 'Assessment_centre_11028.0': 0.08216347125382371, 'f.22009.0.1': 0.0019699115986618124, 'f.22009.0.2': 0.0020772693618038153, 'f.22009.0.3': 0.0020295965437951645, 'f.22009.0.4': 0.0015296110244069126, 'f.22009.0.5': 0.0006912200115390888, 'f.22009.0.6': 0.0019401270092671101, 'f.22009.0.7': 0.0017696679275631076, 'f.22009.0.8': 0.001704501528362297, 'f.22009.0.9': 0.0008059238526535163, 'f.22009.0.10': 0.0015679674187872228}	{'const': 0.037451045465368094, 'Age': 0.00042446970439609133, 'Sex': 0.006295223663140975, 'Education_score': 0.0022835650687713102, 'Assessment_centre_11026.0': 0.009231118264463989, 'Assessment_centre_11027.0': 0.007890693698096182, 'Assessment_centre_11028.0': 0.08212559527796955, 'f.22009.0.1': 0.0019688509146916864, 'f.22009.0.2': 0.002076375300430935, 'f.22009.0.3': 0.0020284871216858565, 'f.22009.0.4': 0.0015289343735287967, 'f.22009.0.5': 0.0006910203757542803, 'f.22009.0.6': 0.0019394793774549018, 'f.22009.0.7': 0.0017685905477292027, 'f.22009.0.8': 0.001702546299641736, 'f.22009.0.9': 0.0008055428239444894, 'f.22009.0.10': 0.0015669169393258719}	0.162968	0.125922	0.162984	0.125889	0.948154	FALSE
280	rs6866004	Fluid_intel_score	0.265683	0.766702	2	0.0845728	0.0843976	0.0786371	0.0791242	{'const': 6.329125110340017, 'Prob_Class_0': 0.31131705875356724, 'Prob_Class_2': -0.2820203298288327, 'Age': -0.01710048671049608, 'Sex': 0.11401445896187026, 'Education_score': 0.38657836784216226, 'Assessment_centre_11026.0': 0.03691665336053689, 'Assessment_centre_11027.0': -0.29281999407312015, 'Assessment_centre_11028.0': -0.34235113502020637, 'f.22009.0.1': 0.016690981440393902, 'f.22009.0.2': 0.0407097352069583, 'f.22009.0.3': -0.026450175155256713, 'f.22009.0.4': -0.009461398039520686, 'f.22009.0.5': -0.014878832325562518, 'f.22009.0.6': 0.019243882281453732, 'f.22009.0.7': -0.006435520620110862, 'f.22009.0.8': 0.054828113491467274, 'f.22009.0.9': -0.0006301023248560028, 'f.22009.0.10': -0.029270775719013806}	{'const': 6.317450096412849, 'Age': -0.016883018427818815, 'Sex': 0.11899024873572263, 'Education_score': 0.38634139818292823, 'Assessment_centre_11026.0': 0.03425113720961953, 'Assessment_centre_11027.0': -0.2943288193568748, 'Assessment_centre_11028.0': -0.3367731395730053, 'f.22009.0.1': 0.01634317923487697, 'f.22009.0.2': 0.04120443625734073, 'f.22009.0.3': -0.026619945934861517, 'f.22009.0.4': -0.009669022940179807, 'f.22009.0.5': -0.014793839343057362, 'f.22009.0.6': 0.019438432466224176, 'f.22009.0.7': -0.007385735518102763, 'f.22009.0.8': 0.05454815711444257, 'f.22009.0.9': -0.0007307272673939746, 'f.22009.0.10': -0.029063865953877194}	{'const': 0.8623670558167483, 'Prob_Class_0': 1.1091043337181072, 'Prob_Class_2': 1.1918056254763838, 'Age': 0.005162903106944566, 'Sex': 0.07683194398220636, 'Education_score': 0.02777111117757751, 'Assessment_centre_11026.0': 0.1117726131086778, 'Assessment_centre_11027.0': 0.09655995371288169, 'Assessment_centre_11028.0': 1.0005480371609634, 'f.22009.0.1': 0.024024142018311278, 'f.22009.0.2': 0.025173004459374558, 'f.22009.0.3': 0.02465443396966043, 'f.22009.0.4': 0.018626819482083497, 'f.22009.0.5': 0.008417101464660681, 'f.22009.0.6': 0.023538403018292783, 'f.22009.0.7': 0.02148652397367634, 'f.22009.0.8': 0.020640135162009157, 'f.22009.0.9': 0.009828766663722803, 'f.22009.0.10': 0.01905398068120919}	{'const': 0.4535078895442874, 'Age': 0.005151673683568308, 'Sex': 0.0763519436398341, 'Education_score': 0.027757330609780764, 'Assessment_centre_11026.0': 0.11151705469468891, 'Assessment_centre_11027.0': 0.09578745248308566, 'Assessment_centre_11028.0': 1.000055779948822, 'f.22009.0.1': 0.02398911858335476, 'f.22009.0.2': 0.025136106959690964, 'f.22009.0.3': 0.024641082750660574, 'f.22009.0.4': 0.018611397654501618, 'f.22009.0.5': 0.008410596157266447, 'f.22009.0.6': 0.023530581998505575, 'f.22009.0.7': 0.021426966244184817, 'f.22009.0.8': 0.020631095648237955, 'f.22009.0.9': 0.009823961050957782, 'f.22009.0.10': 0.019046744112214842}	1.98463	1.56973	1.98482	1.57008	0.950784	FALSE
453	rs6000553	Symbol_digit_matches	0.264758	0.767418	2	0.236319	0.236121	0.229574	0.23013	{'const': 40.34138320612448, 'Prob_Class_0': -2.1395263182346693, 'Prob_Class_2': -1.3258949473675552, 'Age': -0.33676374505144074, 'Sex': -0.19447656090638335, 'Education_score': 0.3265423485528029, 'Assessment_centre_11026.0': 0.4860719731947143, 'Assessment_centre_11027.0': -0.10985401658257314, 'Assessment_centre_11028.0': -0.9144374486704258, 'f.22009.0.1': -0.007131844498599445, 'f.22009.0.2': 0.004283593823227108, 'f.22009.0.3': -0.03902097313545215, 'f.22009.0.4': 0.047278284849186655, 'f.22009.0.5': -0.05564481853346339, 'f.22009.0.6': 0.006011570446179387, 'f.22009.0.7': -0.05713427960946329, 'f.22009.0.8': 0.038049254620208334, 'f.22009.0.9': -0.02008801993143711, 'f.22009.0.10': -0.0916572543512515}	{'const': 39.218288982866866, 'Age': -0.3370362145477307, 'Sex': -0.1919726519194935, 'Education_score': 0.3266315676359515, 'Assessment_centre_11026.0': 0.4976242721137329, 'Assessment_centre_11027.0': -0.09647348477281024, 'Assessment_centre_11028.0': -0.8761518273142863, 'f.22009.0.1': -0.005877180010299385, 'f.22009.0.2': 0.0036069894367896024, 'f.22009.0.3': -0.04041527742237609, 'f.22009.0.4': 0.046205720534006955, 'f.22009.0.5': -0.05489360439439739, 'f.22009.0.6': 0.005712397882370328, 'f.22009.0.7': -0.05903300651883324, 'f.22009.0.8': 0.03641871220215997, 'f.22009.0.9': -0.020379075160665137, 'f.22009.0.10': -0.09186897950809861}	{'const': 2.3926148941448204, 'Prob_Class_0': 3.117665906993106, 'Prob_Class_2': 3.40555107689991, 'Age': 0.014020806667705067, 'Sex': 0.20954247478676044, 'Education_score': 0.07755858518548543, 'Assessment_centre_11026.0': 0.2885312551159556, 'Assessment_centre_11027.0': 0.25587930835719985, 'Assessment_centre_11028.0': 2.726538834868791, 'f.22009.0.1': 0.06577239727299555, 'f.22009.0.2': 0.06829579213455182, 'f.22009.0.3': 0.06846333171497675, 'f.22009.0.4': 0.05163321353683309, 'f.22009.0.5': 0.023454268117336145, 'f.22009.0.6': 0.06523487582410553, 'f.22009.0.7': 0.05932349995148057, 'f.22009.0.8': 0.056351958663267435, 'f.22009.0.9': 0.02758840622154865, 'f.22009.0.10': 0.05298838735579597}	{'const': 1.2402773016447288, 'Age': 0.014008967779025529, 'Sex': 0.20943863522148187, 'Education_score': 0.07752499200461622, 'Assessment_centre_11026.0': 0.2876258878895106, 'Assessment_centre_11027.0': 0.2546805863149886, 'Assessment_centre_11028.0': 2.7241533615745914, 'f.22009.0.1': 0.06572609145791292, 'f.22009.0.2': 0.06824686549246785, 'f.22009.0.3': 0.0684085873314168, 'f.22009.0.4': 0.05159137274903738, 'f.22009.0.5': 0.023422641230274044, 'f.22009.0.6': 0.065207434425051, 'f.22009.0.7': 0.059187724380624814, 'f.22009.0.8': 0.05625576658473271, 'f.22009.0.9': 0.02756959152785225, 'f.22009.0.10': 0.05296801243967154}	4.68002	3.7057	4.68062	3.70496	0.950784	FALSE
510	rs36132266	Tower_rearranging	0.257037	0.773365	2	0.100294	0.100068	0.0923558	0.0930163	{'const': 16.092272847502333, 'Prob_Class_0': -1.3923505382520371, 'Prob_Class_2': -0.8548600237402967, 'Age': -0.11007973807572345, 'Sex': 0.5417907840442573, 'Education_score': 0.3042954095909576, 'Assessment_centre_11026.0': 0.16708367891717704, 'Assessment_centre_11027.0': -0.4262621675401538, 'Assessment_centre_11028.0': -1.3078665838415837, 'f.22009.0.1': -0.04195828963971629, 'f.22009.0.2': -0.04077026550578194, 'f.22009.0.3': -0.028044110823294735, 'f.22009.0.4': 0.024146581239144326, 'f.22009.0.5': -0.025736112543157667, 'f.22009.0.6': 0.10290112017828584, 'f.22009.0.7': -0.01898759825375177, 'f.22009.0.8': -0.02897931762243213, 'f.22009.0.9': -0.01008756313678273, 'f.22009.0.10': -0.08318680116669486}	{'const': 15.31651653393053, 'Age': -0.10977210687649051, 'Sex': 0.5424281078372863, 'Education_score': 0.3039315476221791, 'Assessment_centre_11026.0': 0.1635722429932335, 'Assessment_centre_11027.0': -0.42654896219313, 'Assessment_centre_11028.0': -1.2934811715661254, 'f.22009.0.1': -0.04302531336875363, 'f.22009.0.2': -0.04135351778856197, 'f.22009.0.3': -0.027980981784159257, 'f.22009.0.4': 0.024861408297407437, 'f.22009.0.5': -0.026042433571469913, 'f.22009.0.6': 0.10237916802227973, 'f.22009.0.7': -0.018711178993562057, 'f.22009.0.8': -0.02934580008246839, 'f.22009.0.9': -0.010006159352465616, 'f.22009.0.10': -0.0836037111258086}	{'const': 1.455863009773267, 'Prob_Class_0': 1.9535044132914496, 'Prob_Class_2': 1.8172060849811327, 'Age': 0.009171928338375804, 'Sex': 0.1365801073701849, 'Education_score': 0.05055792900566197, 'Assessment_centre_11026.0': 0.18762828520571173, 'Assessment_centre_11027.0': 0.16608750468157696, 'Assessment_centre_11028.0': 1.5432951911698531, 'f.22009.0.1': 0.04269349199102116, 'f.22009.0.2': 0.04481283088322542, 'f.22009.0.3': 0.044744198322172225, 'f.22009.0.4': 0.03374337463699222, 'f.22009.0.5': 0.015326880148631341, 'f.22009.0.6': 0.04266168710900414, 'f.22009.0.7': 0.038449803057256836, 'f.22009.0.8': 0.03678259624766838, 'f.22009.0.9': 0.018127837852382717, 'f.22009.0.10': 0.03457310173344728}	{'const': 0.8073424827901453, 'Age': 0.009148509223886443, 'Sex': 0.13652175242824957, 'Education_score': 0.0505357750408935, 'Assessment_centre_11026.0': 0.18746191378345614, 'Assessment_centre_11027.0': 0.1657656684847698, 'Assessment_centre_11028.0': 1.5422545233820308, 'f.22009.0.1': 0.042639693831061816, 'f.22009.0.2': 0.044778339631449414, 'f.22009.0.3': 0.0447090696920902, 'f.22009.0.4': 0.03371313020870717, 'f.22009.0.5': 0.015308499570491888, 'f.22009.0.6': 0.04262555840273141, 'f.22009.0.7': 0.03841285890895727, 'f.22009.0.8': 0.0366821989999959, 'f.22009.0.9': 0.018119742476775128, 'f.22009.0.10': 0.034550098494488986}	3.05086	2.41816	3.05124	2.41942	0.95425	FALSE
530	rs603392	Symbol_digit_matches	0.255522	0.774537	2	0.23616	0.235971	0.229492	0.230048	{'const': 38.161785885776666, 'Prob_Class_0': 1.1367593014603712, 'Prob_Class_2': 2.329212169496754, 'Age': -0.3367493615064453, 'Sex': -0.22370457119624498, 'Education_score': 0.3023305356266069, 'Assessment_centre_11026.0': 0.4278002073964448, 'Assessment_centre_11027.0': -0.1040953916474546, 'Assessment_centre_11028.0': -1.004466267830498, 'f.22009.0.1': -0.011729456309328225, 'f.22009.0.2': -0.008824021390624636, 'f.22009.0.3': -0.04694363018358787, 'f.22009.0.4': 0.04621375470715129, 'f.22009.0.5': -0.061380805832499816, 'f.22009.0.6': 0.016293728728654856, 'f.22009.0.7': -0.0633777530397334, 'f.22009.0.8': 0.02677172466888436, 'f.22009.0.9': -0.019898347762678154, 'f.22009.0.10': -0.09205160711674089}	{'const': 39.26704781561202, 'Age': -0.3361020242622384, 'Sex': -0.21211526381513823, 'Education_score': 0.30367325156064967, 'Assessment_centre_11026.0': 0.43666722220429244, 'Assessment_centre_11027.0': -0.09503841124907739, 'Assessment_centre_11028.0': -0.9542663011408855, 'f.22009.0.1': -0.010658079677127796, 'f.22009.0.2': -0.008096427704821423, 'f.22009.0.3': -0.04806483808039946, 'f.22009.0.4': 0.04592375056398535, 'f.22009.0.5': -0.061542849629646006, 'f.22009.0.6': 0.014722450766798966, 'f.22009.0.7': -0.06455823719470845, 'f.22009.0.8': 0.0262557069846656, 'f.22009.0.9': -0.02073944515788015, 'f.22009.0.10': -0.09180155799060323}	{'const': 2.095303684224383, 'Prob_Class_0': 2.376623416326259, 'Prob_Class_2': 3.3111310328261774, 'Age': 0.013958071245947988, 'Sex': 0.20820830300426962, 'Education_score': 0.0768780380855508, 'Assessment_centre_11026.0': 0.28511009839618723, 'Assessment_centre_11027.0': 0.25266017123276485, 'Assessment_centre_11028.0': 2.7167149906536423, 'f.22009.0.1': 0.06503348256001783, 'f.22009.0.2': 0.06772144631049404, 'f.22009.0.3': 0.06785699632725178, 'f.22009.0.4': 0.0512534772004486, 'f.22009.0.5': 0.023262569785098622, 'f.22009.0.6': 0.0647355933911299, 'f.22009.0.7': 0.05856849788693467, 'f.22009.0.8': 0.055846112328141434, 'f.22009.0.9': 0.02743438897386745, 'f.22009.0.10': 0.0526164463502334}	{'const': 1.2305811759408998, 'Age': 0.013880899400254124, 'Sex': 0.20746438892622585, 'Education_score': 0.07681983041478055, 'Assessment_centre_11026.0': 0.284733907323062, 'Assessment_centre_11027.0': 0.25223070945473286, 'Assessment_centre_11028.0': 2.7148091338724574, 'f.22009.0.1': 0.06499254555724623, 'f.22009.0.2': 0.06768927239095736, 'f.22009.0.3': 0.06780792541611283, 'f.22009.0.4': 0.05120764765831261, 'f.22009.0.5': 0.023244515076553975, 'f.22009.0.6': 0.06465725869909035, 'f.22009.0.7': 0.05850478570035977, 'f.22009.0.8': 0.05581878321824541, 'f.22009.0.9': 0.027396120687870038, 'f.22009.0.10': 0.05258982780907014}	4.6643	3.69524	4.66488	3.69397	0.95425	FALSE
605	rs4785297	Numeric_memory_online	0.255248	0.77476	2	0.0377943	0.0374464	0.0255282	0.0265547	{'const': 7.779167908100856, 'Prob_Class_0': 0.26187228305551163, 'Prob_Class_2': -0.09277128673083056, 'Age': -0.018364567655988335, 'Sex': 0.2384984815452212, 'Education_score': 0.10168404196867653, 'Assessment_centre_11026.0': 0.3404840702838867, 'Assessment_centre_11027.0': 0.1127004716808905, 'Assessment_centre_11028.0': -0.005800958774360612, 'f.22009.0.1': 0.034227113964575236, 'f.22009.0.2': 0.05770420150395332, 'f.22009.0.3': -0.0049369125521868526, 'f.22009.0.4': 0.0020525850877033463, 'f.22009.0.5': -0.00534347304365992, 'f.22009.0.6': -0.041537002493838085, 'f.22009.0.7': 0.00507216914369793, 'f.22009.0.8': 0.021027760685285328, 'f.22009.0.9': 0.0007848375853282789, 'f.22009.0.10': -0.004001170308020717}	{'const': 7.834651480677093, 'Age': -0.01844320652595073, 'Sex': 0.2387600491271817, 'Education_score': 0.10173125440114576, 'Assessment_centre_11026.0': 0.33754312449127544, 'Assessment_centre_11027.0': 0.10939677657594993, 'Assessment_centre_11028.0': 0.03507059137869137, 'f.22009.0.1': 0.03400809429020117, 'f.22009.0.2': 0.058048010021411696, 'f.22009.0.3': -0.004205726562507442, 'f.22009.0.4': 0.002520185607796515, 'f.22009.0.5': -0.0053866766838084786, 'f.22009.0.6': -0.041356235705077564, 'f.22009.0.7': 0.004649880507814341, 'f.22009.0.8': 0.02073722945478159, 'f.22009.0.9': 0.0007176099245026213, 'f.22009.0.10': -0.004307708418575728}	{'const': 0.7535221596093681, 'Prob_Class_0': 0.8026041420609198, 'Prob_Class_2': 1.069608682187993, 'Age': 0.005304567294732402, 'Sex': 0.07727482454646815, 'Education_score': 0.029365997828572132, 'Assessment_centre_11026.0': 0.10582504091988205, 'Assessment_centre_11027.0': 0.09817126120518445, 'Assessment_centre_11028.0': 1.018605125792129, 'f.22009.0.1': 0.023878243106775554, 'f.22009.0.2': 0.025424451662400413, 'f.22009.0.3': 0.02469419967496027, 'f.22009.0.4': 0.018794714489107245, 'f.22009.0.5': 0.008425134431891143, 'f.22009.0.6': 0.023415366577385438, 'f.22009.0.7': 0.021340469825586704, 'f.22009.0.8': 0.020365535089918896, 'f.22009.0.9': 0.010054846209076825, 'f.22009.0.10': 0.019336344168333065}	{'const': 0.46584726148105166, 'Age': 0.005300118537120471, 'Sex': 0.07723182796911904, 'Education_score': 0.02935045010276867, 'Assessment_centre_11026.0': 0.10563084938793214, 'Assessment_centre_11027.0': 0.09799235457046937, 'Assessment_centre_11028.0': 1.0164612421468517, 'f.22009.0.1': 0.023862718342948334, 'f.22009.0.2': 0.02538916313021031, 'f.22009.0.3': 0.024591386092010097, 'f.22009.0.4': 0.018773291174432775, 'f.22009.0.5': 0.008410521404832427, 'f.22009.0.6': 0.023396654656156236, 'f.22009.0.7': 0.021310307032372366, 'f.22009.0.8': 0.0203309418708017, 'f.22009.0.9': 0.010048900731423392, 'f.22009.0.10': 0.019321375586632442}	1.42125	1.0626	1.4215	1.06354	0.95425	FALSE
755	rs2360675	Tower_rearranging	0.258912	0.771917	2	0.0995498	0.0993198	0.0915537	0.0922173	{'const': 15.838678758287665, 'Prob_Class_0': -0.39746031220246986, 'Prob_Class_2': -1.2336436115266394, 'Age': -0.10836834268198384, 'Sex': 0.5449975696176458, 'Education_score': 0.30624100081119066, 'Assessment_centre_11026.0': 0.13995543281261177, 'Assessment_centre_11027.0': -0.4623673448989287, 'Assessment_centre_11028.0': -1.0726824984638685, 'f.22009.0.1': -0.03497714006068461, 'f.22009.0.2': -0.03708410011306351, 'f.22009.0.3': -0.021363977692964428, 'f.22009.0.4': 0.03783998942241279, 'f.22009.0.5': -0.026010727126171952, 'f.22009.0.6': 0.09464552735101407, 'f.22009.0.7': -0.00694775896114613, 'f.22009.0.8': -0.01749112692616086, 'f.22009.0.9': -0.01060226245561116, 'f.22009.0.10': -0.08683620156559785}	{'const': 15.29213349409236, 'Age': -0.10849317210236477, 'Sex': 0.5469171042251849, 'Education_score': 0.30723633193680233, 'Assessment_centre_11026.0': 0.14631996629800645, 'Assessment_centre_11027.0': -0.45989467026399866, 'Assessment_centre_11028.0': -1.0401133274155783, 'f.22009.0.1': -0.035682007831117225, 'f.22009.0.2': -0.0384362414586061, 'f.22009.0.3': -0.02149689900499202, 'f.22009.0.4': 0.03691500670009419, 'f.22009.0.5': -0.025647854283890305, 'f.22009.0.6': 0.09407376917149125, 'f.22009.0.7': -0.007473311361517184, 'f.22009.0.8': -0.017747306236133395, 'f.22009.0.9': -0.010512283224074319, 'f.22009.0.10': -0.08612055454161659}	{'const': 1.645585098182797, 'Prob_Class_0': 2.110929916698264, 'Prob_Class_2': 2.3146492498385474, 'Age': 0.009180163250204957, 'Sex': 0.13688896090131836, 'Education_score': 0.050650916903021426, 'Assessment_centre_11026.0': 0.18843014353802817, 'Assessment_centre_11027.0': 0.16612544963181722, 'Assessment_centre_11028.0': 1.7790347550062509, 'f.22009.0.1': 0.042772553551586975, 'f.22009.0.2': 0.04475032653949707, 'f.22009.0.3': 0.044640066910109265, 'f.22009.0.4': 0.033874277154044126, 'f.22009.0.5': 0.015314722812910695, 'f.22009.0.6': 0.04273501664544281, 'f.22009.0.7': 0.038516497980548285, 'f.22009.0.8': 0.036712970347491033, 'f.22009.0.9': 0.018130534667468227, 'f.22009.0.10': 0.03467175398934814}	{'const': 0.8099296596800462, 'Age': 0.009174485027398128, 'Sex': 0.13673874461862717, 'Education_score': 0.05056981042299659, 'Assessment_centre_11026.0': 0.18789854032130093, 'Assessment_centre_11027.0': 0.165826473350652, 'Assessment_centre_11028.0': 1.777437441214506, 'f.22009.0.1': 0.04274320209090202, 'f.22009.0.2': 0.04466627176043313, 'f.22009.0.3': 0.04462215990344242, 'f.22009.0.4': 0.03383353550758724, 'f.22009.0.5': 0.015300785152778806, 'f.22009.0.6': 0.04269742164344753, 'f.22009.0.7': 0.0384604557414765, 'f.22009.0.8': 0.03669206694305461, 'f.22009.0.9': 0.018120487248242258, 'f.22009.0.10': 0.034639539678696166}	3.046	2.41533	3.04639	2.41543	0.95425	FALSE
194	rs72672806	Symbol_digit_matches	0.251042	0.778014	2	0.23438	0.234193	0.227664	0.228227	{'const': 38.4249520424366, 'Prob_Class_0': 0.38568708588709494, 'Prob_Class_2': 1.8686192084605486, 'Age': -0.33489908126180185, 'Sex': -0.1903647629728389, 'Education_score': 0.3162912056141224, 'Assessment_centre_11026.0': 0.4691305938467207, 'Assessment_centre_11027.0': -0.06054145413802716, 'Assessment_centre_11028.0': -0.9095869491395644, 'f.22009.0.1': -0.004794698611497091, 'f.22009.0.2': -0.011880126909808242, 'f.22009.0.3': -0.05917193627559854, 'f.22009.0.4': 0.032083459185568056, 'f.22009.0.5': -0.05392925228999766, 'f.22009.0.6': 0.013676546131208306, 'f.22009.0.7': -0.06871234471776513, 'f.22009.0.8': 0.028129635696948416, 'f.22009.0.9': -0.020791574911829827, 'f.22009.0.10': -0.0877106416937204}	{'const': 39.21651508640789, 'Age': -0.33519607273963703, 'Sex': -0.1926824236313021, 'Education_score': 0.3170678744785945, 'Assessment_centre_11026.0': 0.45035555780656983, 'Assessment_centre_11027.0': -0.0737957571185952, 'Assessment_centre_11028.0': -0.9162544423957888, 'f.22009.0.1': -0.004385537954542457, 'f.22009.0.2': -0.012288134616594646, 'f.22009.0.3': -0.05773743548881533, 'f.22009.0.4': 0.03315507556024121, 'f.22009.0.5': -0.05441975717926355, 'f.22009.0.6': 0.013324274939824174, 'f.22009.0.7': -0.06953343116955196, 'f.22009.0.8': 0.028347651510438214, 'f.22009.0.9': -0.021049699458962408, 'f.22009.0.10': -0.08722024039828587}	{'const': 2.1399867073204346, 'Prob_Class_0': 2.025929476137752, 'Prob_Class_2': 3.3223255426536458, 'Age': 0.013975212470055757, 'Sex': 0.20840884996365214, 'Education_score': 0.07715247276637727, 'Assessment_centre_11026.0': 0.28745550649058155, 'Assessment_centre_11027.0': 0.25433422135073247, 'Assessment_centre_11028.0': 2.720054006263705, 'f.22009.0.1': 0.06516643282152745, 'f.22009.0.2': 0.0679742329925843, 'f.22009.0.3': 0.06826479615152237, 'f.22009.0.4': 0.051871178317500884, 'f.22009.0.5': 0.02352227049249845, 'f.22009.0.6': 0.06472433403433966, 'f.22009.0.7': 0.05878275987018644, 'f.22009.0.8': 0.05620458837878857, 'f.22009.0.9': 0.027494937744001344, 'f.22009.0.10': 0.05285408979274614}	{'const': 1.234089843512343, 'Age': 0.013954106354006453, 'Sex': 0.2082436166511009, 'Education_score': 0.07711654933639392, 'Assessment_centre_11026.0': 0.28598479745700184, 'Assessment_centre_11027.0': 0.2532484428413436, 'Assessment_centre_11028.0': 2.7189067580674675, 'f.22009.0.1': 0.06513104784282098, 'f.22009.0.2': 0.06793835588462756, 'f.22009.0.3': 0.06819785585245848, 'f.22009.0.4': 0.05182933202851919, 'f.22009.0.5': 0.023501828206838313, 'f.22009.0.6': 0.06466812644254967, 'f.22009.0.7': 0.05869790307978582, 'f.22009.0.8': 0.05618322931617299, 'f.22009.0.9': 0.027481173755419166, 'f.22009.0.10': 0.052825487040557166}	4.67121	3.69608	4.67178	3.69728	0.955698	FALSE
203	rs3012434	Fluid_intel_score	0.250781	0.778211	2	0.0810575	0.0808844	0.0748461	0.0753663	{'const': 6.711411653738342, 'Prob_Class_0': -0.5016584618310462, 'Prob_Class_2': -0.7091107383329676, 'Age': -0.016688132506801987, 'Sex': 0.10436837937226524, 'Education_score': 0.38172434218444906, 'Assessment_centre_11026.0': 0.036192367870909056, 'Assessment_centre_11027.0': -0.3003852152315812, 'Assessment_centre_11028.0': -0.3613602862724712, 'f.22009.0.1': 0.0132259963450609, 'f.22009.0.2': 0.04138163442443265, 'f.22009.0.3': -0.02006440727574642, 'f.22009.0.4': -0.010183173350015607, 'f.22009.0.5': -0.01368247843274634, 'f.22009.0.6': 0.01308879037727298, 'f.22009.0.7': -0.013319363161636975, 'f.22009.0.8': 0.046643586058062965, 'f.22009.0.9': -0.0004125567802215008, 'f.22009.0.10': -0.035388915125465326}	{'const': 6.311268866680753, 'Age': -0.01681591559231016, 'Sex': 0.1076467551736045, 'Education_score': 0.3810845406376246, 'Assessment_centre_11026.0': 0.03541242971544607, 'Assessment_centre_11027.0': -0.2966793906248688, 'Assessment_centre_11028.0': -0.37022687436772206, 'f.22009.0.1': 0.012782084961912249, 'f.22009.0.2': 0.041330774913480875, 'f.22009.0.3': -0.020061868254593603, 'f.22009.0.4': -0.009945632413999969, 'f.22009.0.5': -0.013835010743881769, 'f.22009.0.6': 0.013459488954435116, 'f.22009.0.7': -0.01351106036315294, 'f.22009.0.8': 0.04665744762515693, 'f.22009.0.9': -0.0005255975645778992, 'f.22009.0.10': -0.03562507190609892}	{'const': 0.7447000376195582, 'Prob_Class_0': 0.7146870847473329, 'Prob_Class_2': 1.0821361100084916, 'Age': 0.005263065574620841, 'Sex': 0.0780927555777392, 'Education_score': 0.028462261155400473, 'Assessment_centre_11026.0': 0.11496150207514279, 'Assessment_centre_11027.0': 0.09774054532885035, 'Assessment_centre_11028.0': 1.0018410645715292, 'f.22009.0.1': 0.024548312342331777, 'f.22009.0.2': 0.025730956902066903, 'f.22009.0.3': 0.025211610768709633, 'f.22009.0.4': 0.018997459029783826, 'f.22009.0.5': 0.00862732610048344, 'f.22009.0.6': 0.02417618669897343, 'f.22009.0.7': 0.0218647497354164, 'f.22009.0.8': 0.021157775441640145, 'f.22009.0.9': 0.009955232829860886, 'f.22009.0.10': 0.01933922947550231}	{'const': 0.46452698623253524, 'Age': 0.005243690718839387, 'Sex': 0.07793345837012222, 'Education_score': 0.028439795471192783, 'Assessment_centre_11026.0': 0.1148529252918552, 'Assessment_centre_11027.0': 0.09753684217726068, 'Assessment_centre_11028.0': 1.0009145769142307, 'f.22009.0.1': 0.024528195201279336, 'f.22009.0.2': 0.02572131415697846, 'f.22009.0.3': 0.02520352778238582, 'f.22009.0.4': 0.01898880740236433, 'f.22009.0.5': 0.008621765818249734, 'f.22009.0.6': 0.02416305554789608, 'f.22009.0.7': 0.021852539163508995, 'f.22009.0.8': 0.021148169126122992, 'f.22009.0.9': 0.00995110940877636, 'f.22009.0.10': 0.019315131652678}	1.98571	1.5728	1.9859	1.57277	0.955698	FALSE
92	rs28439696	log_reaction_time	0.24659	0.781478	2	0.106678	0.106521	0.100943	0.101426	{'const': 5.950171484263107, 'Prob_Class_0': -0.033043047643741136, 'Prob_Class_2': -0.06002570715653075, 'Age': 0.007025251520476213, 'Sex': -0.03371711641404477, 'Education_score': -0.007021522396839402, 'Assessment_centre_11026.0': -0.021060436466375627, 'Assessment_centre_11027.0': 0.005038533551357647, 'Assessment_centre_11028.0': 0.007691681379012834, 'f.22009.0.1': -0.0038857425617477375, 'f.22009.0.2': 0.0027155348264668302, 'f.22009.0.3': 0.0037690869789448497, 'f.22009.0.4': -0.00030419496073257404, 'f.22009.0.5': 0.0005706467005355014, 'f.22009.0.6': 0.0012634477065647017, 'f.22009.0.7': -0.0013160644630135737, 'f.22009.0.8': -0.0011665436336762086, 'f.22009.0.9': -0.0007965805647828289, 'f.22009.0.10': 0.0017612569070926125}	{'const': 5.920014202003135, 'Age': 0.007012963394781966, 'Sex': -0.03353772160872837, 'Education_score': -0.007063307941113827, 'Assessment_centre_11026.0': -0.020966389096522493, 'Assessment_centre_11027.0': 0.00503264292817199, 'Assessment_centre_11028.0': 0.00769082527341328, 'f.22009.0.1': -0.0038712397130601663, 'f.22009.0.2': 0.002725761660350791, 'f.22009.0.3': 0.003758470178237182, 'f.22009.0.4': -0.00026893898264283345, 'f.22009.0.5': 0.0005587411317074032, 'f.22009.0.6': 0.0013211873078612932, 'f.22009.0.7': -0.0012980957355641291, 'f.22009.0.8': -0.0011765872203380028, 'f.22009.0.9': -0.0008052135332078337, 'f.22009.0.10': 0.0017156182064198755}	{'const': 0.057866133796678314, 'Prob_Class_0': 0.05619185682400566, 'Prob_Class_2': 0.08547558349894653, 'Age': 0.0004205201230822597, 'Sex': 0.006205458868635493, 'Education_score': 0.002247751179534959, 'Assessment_centre_11026.0': 0.009094914092723339, 'Assessment_centre_11027.0': 0.007786888899939887, 'Assessment_centre_11028.0': 0.08170967201590011, 'f.22009.0.1': 0.0019432245501708957, 'f.22009.0.2': 0.0020491248195521235, 'f.22009.0.3': 0.0020010960362404147, 'f.22009.0.4': 0.001510269572075109, 'f.22009.0.5': 0.0006823879094284249, 'f.22009.0.6': 0.0019131401957682862, 'f.22009.0.7': 0.001741470538927355, 'f.22009.0.8': 0.0016775822098200313, 'f.22009.0.9': 0.0007956347811977479, 'f.22009.0.10': 0.0015507878037387503}	{'const': 0.03680400652613855, 'Age': 0.00041812497874669374, 'Sex': 0.006194838552162702, 'Education_score': 0.0022463374059376647, 'Assessment_centre_11026.0': 0.009090804758318943, 'Assessment_centre_11027.0': 0.007782930614939049, 'Assessment_centre_11028.0': 0.08163280748173822, 'f.22009.0.1': 0.001942471099953421, 'f.22009.0.2': 0.002048366480548088, 'f.22009.0.3': 0.0019997616358857803, 'f.22009.0.4': 0.0015090285375738415, 'f.22009.0.5': 0.0006819746857477928, 'f.22009.0.6': 0.0019108033970546146, 'f.22009.0.7': 0.0017405597996887467, 'f.22009.0.8': 0.001677058966373875, 'f.22009.0.9': 0.0007953258256557878, 'f.22009.0.10': 0.0015490041242267937}	0.162014	0.125113	0.162029	0.125108	0.957607	FALSE
115	rs34255419	Numeric_memory_online	0.245885	0.782046	2	0.0377988	0.0374642	0.0255502	0.0265881	{'const': 7.6659684715151455, 'Prob_Class_0': -0.005587203614290295, 'Prob_Class_2': 0.4780630440715744, 'Age': -0.01823211337473879, 'Sex': 0.24186641263514264, 'Education_score': 0.10211662108471085, 'Assessment_centre_11026.0': 0.33733133355588574, 'Assessment_centre_11027.0': 0.09517715840762564, 'Assessment_centre_11028.0': 0.05815725898493694, 'f.22009.0.1': 0.03455724813547756, 'f.22009.0.2': 0.05878631557712066, 'f.22009.0.3': -0.005184503882283916, 'f.22009.0.4': 0.0028621606195841955, 'f.22009.0.5': -0.004814451772512661, 'f.22009.0.6': -0.0397001666464806, 'f.22009.0.7': 0.004830485160277236, 'f.22009.0.8': 0.020950087824188578, 'f.22009.0.9': 0.0010358079043563308, 'f.22009.0.10': -0.0045326852740263145}	{'const': 7.837951649352824, 'Age': -0.018438946192707695, 'Sex': 0.24081514429372877, 'Education_score': 0.10183802063385736, 'Assessment_centre_11026.0': 0.3355308998975423, 'Assessment_centre_11027.0': 0.09773418815965423, 'Assessment_centre_11028.0': 0.03636473599587487, 'f.22009.0.1': 0.03432205254108598, 'f.22009.0.2': 0.05852947141520552, 'f.22009.0.3': -0.004639253774522416, 'f.22009.0.4': 0.0029413187456806054, 'f.22009.0.5': -0.004934897980141923, 'f.22009.0.6': -0.04033070083307775, 'f.22009.0.7': 0.004982731942001387, 'f.22009.0.8': 0.02145690325313741, 'f.22009.0.9': 0.0008264675595303431, 'f.22009.0.10': -0.0045473641251109215}	{'const': 0.8263240879320412, 'Prob_Class_0': 1.088145049919567, 'Prob_Class_2': 1.1294009477736768, 'Age': 0.005316280481913442, 'Sex': 0.07725239529547094, 'Education_score': 0.029330642862924063, 'Assessment_centre_11026.0': 0.10578739146323908, 'Assessment_centre_11027.0': 0.09781963759647998, 'Assessment_centre_11028.0': 1.0173343535823207, 'f.22009.0.1': 0.023859706371419907, 'f.22009.0.2': 0.025348707834568582, 'f.22009.0.3': 0.024666482317937142, 'f.22009.0.4': 0.018800190833880747, 'f.22009.0.5': 0.008413917981020423, 'f.22009.0.6': 0.023406481943291736, 'f.22009.0.7': 0.021324919458480404, 'f.22009.0.8': 0.020382962064565708, 'f.22009.0.9': 0.010056383501926081, 'f.22009.0.10': 0.019330176592710493}	{'const': 0.46531864060242306, 'Age': 0.005289108305784664, 'Sex': 0.07718943036641444, 'Education_score': 0.02930868849377677, 'Assessment_centre_11026.0': 0.10569970612487604, 'Assessment_centre_11027.0': 0.0976915470361642, 'Assessment_centre_11028.0': 1.0160677373726459, 'f.22009.0.1': 0.023844047760217757, 'f.22009.0.2': 0.025332063485009996, 'f.22009.0.3': 0.024626714443345566, 'f.22009.0.4': 0.018789663993132404, 'f.22009.0.5': 0.008407683172511326, 'f.22009.0.6': 0.023372857069913343, 'f.22009.0.7': 0.021312201320588402, 'f.22009.0.8': 0.020337367732496156, 'f.22009.0.9': 0.01004582958853632, 'f.22009.0.10': 0.01931698022670703}	1.42073	1.06343	1.42097	1.06343	0.957607	FALSE
59	rs56000151	Numeric_memory_online	0.242344	0.784819	2	0.0383468	0.0380137	0.0259739	0.0270274	{'const': 7.933052521297888, 'Prob_Class_0': 0.005999288151250719, 'Prob_Class_2': -0.35191628050438173, 'Age': -0.019137493247419105, 'Sex': 0.24235452754246967, 'Education_score': 0.10332914587151901, 'Assessment_centre_11026.0': 0.3227144614551325, 'Assessment_centre_11027.0': 0.11167972019599169, 'Assessment_centre_11028.0': 0.035025472496724164, 'f.22009.0.1': 0.029006353415296376, 'f.22009.0.2': 0.05841329051221727, 'f.22009.0.3': -0.0014540175398694952, 'f.22009.0.4': 0.0027239213893328514, 'f.22009.0.5': -0.005467267570483395, 'f.22009.0.6': -0.04376183049565523, 'f.22009.0.7': 0.0013233879876131515, 'f.22009.0.8': 0.022829352655777235, 'f.22009.0.9': 0.0002502811542088833, 'f.22009.0.10': -0.004555761344941982}	{'const': 7.808280712156341, 'Age': -0.019109631921788266, 'Sex': 0.2448168321650457, 'Education_score': 0.10272886685220618, 'Assessment_centre_11026.0': 0.3294000455403844, 'Assessment_centre_11027.0': 0.11468071238183825, 'Assessment_centre_11028.0': 0.04304882543884533, 'f.22009.0.1': 0.029100807554885297, 'f.22009.0.2': 0.059120045102265574, 'f.22009.0.3': -0.002084563075909126, 'f.22009.0.4': 0.0026154883135699955, 'f.22009.0.5': -0.0054142625258228345, 'f.22009.0.6': -0.043280778606408554, 'f.22009.0.7': 0.0024217839135848955, 'f.22009.0.8': 0.022677722179477337, 'f.22009.0.9': 0.00029972429774577716, 'f.22009.0.10': -0.004560876318550342}	{'const': 0.692382974653568, 'Prob_Class_0': 0.6150146318349701, 'Prob_Class_2': 0.9494915733828243, 'Age': 0.0053405554543671414, 'Sex': 0.07791448626685969, 'Education_score': 0.029576968451965006, 'Assessment_centre_11026.0': 0.10727498110245545, 'Assessment_centre_11027.0': 0.09882234404590008, 'Assessment_centre_11028.0': 1.0188072273972029, 'f.22009.0.1': 0.024122446412156492, 'f.22009.0.2': 0.025521927393767293, 'f.22009.0.3': 0.024839179251878497, 'f.22009.0.4': 0.018857424910218287, 'f.22009.0.5': 0.008436423418314753, 'f.22009.0.6': 0.023596451641667036, 'f.22009.0.7': 0.021488935260704032, 'f.22009.0.8': 0.020544263454268862, 'f.22009.0.9': 0.010097114780746836, 'f.22009.0.10': 0.019438247354785793}	{'const': 0.46802232698105917, 'Age': 0.00533590056813738, 'Sex': 0.07777554344595423, 'Education_score': 0.029545206902782117, 'Assessment_centre_11026.0': 0.10616291314914972, 'Assessment_centre_11027.0': 0.09853717782184139, 'Assessment_centre_11028.0': 1.0181851976258773, 'f.22009.0.1': 0.02410877982021786, 'f.22009.0.2': 0.025485528659001527, 'f.22009.0.3': 0.024769392687889934, 'f.22009.0.4': 0.018845264515151824, 'f.22009.0.5': 0.008431511726560648, 'f.22009.0.6': 0.023573481327633428, 'f.22009.0.7': 0.021418991418996322, 'f.22009.0.8': 0.02049032045699406, 'f.22009.0.9': 0.01009137844196431, 'f.22009.0.10': 0.01941419790201997}	1.42346	1.06525	1.42371	1.06502	0.959604	FALSE
155	rs12827748	log_reaction_time	0.240485	0.786263	2	0.105304	0.10515	0.0995499	0.100038	{'const': 5.898006655759032, 'Prob_Class_0': 0.04712142275220109, 'Prob_Class_2': 0.028372044272160328, 'Age': 0.006979182359218106, 'Sex': -0.03385567209743426, 'Education_score': -0.007184427621851099, 'Assessment_centre_11026.0': -0.020557301850759203, 'Assessment_centre_11027.0': 0.0052450697886455375, 'Assessment_centre_11028.0': 0.007090479329390397, 'f.22009.0.1': -0.003938119854122206, 'f.22009.0.2': 0.002573725573661229, 'f.22009.0.3': 0.003695795685595424, 'f.22009.0.4': -0.0003231058733513372, 'f.22009.0.5': 0.0005618901330063735, 'f.22009.0.6': 0.0014595712714793347, 'f.22009.0.7': -0.0010959767389469516, 'f.22009.0.8': -0.0010614137207881332, 'f.22009.0.9': -0.000748362817528987, 'f.22009.0.10': 0.0018164130427696474}	{'const': 5.922310766041894, 'Age': 0.006992863883614442, 'Sex': -0.033958276165029194, 'Education_score': -0.007226042602591595, 'Assessment_centre_11026.0': -0.02050141235382639, 'Assessment_centre_11027.0': 0.00516257377668081, 'Assessment_centre_11028.0': 0.007321116092550614, 'f.22009.0.1': -0.003946610788118732, 'f.22009.0.2': 0.0025454848527719804, 'f.22009.0.3': 0.003683816217283688, 'f.22009.0.4': -0.0003344823893947325, 'f.22009.0.5': 0.0005586825636695393, 'f.22009.0.6': 0.0015133498020419795, 'f.22009.0.7': -0.0011059176782973173, 'f.22009.0.8': -0.0010899754312377347, 'f.22009.0.9': -0.000763822013373472, 'f.22009.0.10': 0.0018252036532900471}	{'const': 0.06244949461257885, 'Prob_Class_0': 0.07479748060994935, 'Prob_Class_2': 0.08540764740371043, 'Age': 0.00042142729986787417, 'Sex': 0.006248220285771736, 'Education_score': 0.002256197238261662, 'Assessment_centre_11026.0': 0.009153592919619804, 'Assessment_centre_11027.0': 0.00781594181181641, 'Assessment_centre_11028.0': 0.08196388490180359, 'f.22009.0.1': 0.0019489955610796405, 'f.22009.0.2': 0.0020577859047171535, 'f.22009.0.3': 0.0020087373600196985, 'f.22009.0.4': 0.00151665056566175, 'f.22009.0.5': 0.0006859413640065311, 'f.22009.0.6': 0.0019223463076003188, 'f.22009.0.7': 0.0017490257214913439, 'f.22009.0.8': 0.001682360200123418, 'f.22009.0.9': 0.0008003828333121817, 'f.22009.0.10': 0.0015506806034567213}	{'const': 0.03693873526752405, 'Age': 0.0004203038170024909, 'Sex': 0.006220395258869798, 'Education_score': 0.0022547072767319072, 'Assessment_centre_11026.0': 0.009150194724256057, 'Assessment_centre_11027.0': 0.007809626473107378, 'Assessment_centre_11028.0': 0.08185837343264876, 'f.22009.0.1': 0.001948010430281134, 'f.22009.0.2': 0.0020564486564014204, 'f.22009.0.3': 0.002007479362806111, 'f.22009.0.4': 0.0015160716536556029, 'f.22009.0.5': 0.0006857389629957572, 'f.22009.0.6': 0.0019195890943092598, 'f.22009.0.7': 0.0017482363589355863, 'f.22009.0.8': 0.0016811021452758155, 'f.22009.0.9': 0.000799603135438476, 'f.22009.0.10': 0.0015501982619401586}	0.162461	0.125406	0.162475	0.125409	0.959972	FALSE
56	rs56000151	Fluid_intel_score	0.232419	0.79263	2	0.0868	0.0866466	0.0808615	0.0813709	{'const': 6.028051215453937, 'Prob_Class_0': 0.41452182577068225, 'Prob_Class_2': 0.5286198578753775, 'Age': -0.017504459913891074, 'Sex': 0.12482500498176004, 'Education_score': 0.3901066120243231, 'Assessment_centre_11026.0': 0.012326026690784359, 'Assessment_centre_11027.0': -0.3082097511179883, 'Assessment_centre_11028.0': -0.31140683300287775, 'f.22009.0.1': 0.0179575215803306, 'f.22009.0.2': 0.04880978242221673, 'f.22009.0.3': -0.027054987403029786, 'f.22009.0.4': -0.011822939979776298, 'f.22009.0.5': -0.013577366734023438, 'f.22009.0.6': 0.015043592892055601, 'f.22009.0.7': -0.010009596252571336, 'f.22009.0.8': 0.05242202023706442, 'f.22009.0.9': -0.0015931279423891534, 'f.22009.0.10': -0.029003478696469444}	{'const': 6.356450906928641, 'Age': -0.017710552214614074, 'Sex': 0.12250036525803273, 'Education_score': 0.389752253556391, 'Assessment_centre_11026.0': 0.017911392054716323, 'Assessment_centre_11027.0': -0.3048848801872218, 'Assessment_centre_11028.0': -0.33012099232212433, 'f.22009.0.1': 0.018091072311062134, 'f.22009.0.2': 0.04886367130280211, 'f.22009.0.3': -0.027346322344378924, 'f.22009.0.4': -0.011876022180212486, 'f.22009.0.5': -0.013558900094625268, 'f.22009.0.6': 0.015061011189473129, 'f.22009.0.7': -0.010254390551532013, 'f.22009.0.8': 0.052837674439062884, 'f.22009.0.9': -0.0016500605261197104, 'f.22009.0.10': -0.02889484650321182}	{'const': 0.6942742624801452, 'Prob_Class_0': 0.6085428164700905, 'Prob_Class_2': 0.9498189544391249, 'Age': 0.00514533795371677, 'Sex': 0.07630408316370356, 'Education_score': 0.027686616022843575, 'Assessment_centre_11026.0': 0.11188452319415311, 'Assessment_centre_11027.0': 0.09582269439203465, 'Assessment_centre_11028.0': 0.9970221628103977, 'f.22009.0.1': 0.02396608306611461, 'f.22009.0.2': 0.02509175856762896, 'f.22009.0.3': 0.024577708520455054, 'f.22009.0.4': 0.01854805495806189, 'f.22009.0.5': 0.008383867484659713, 'f.22009.0.6': 0.023525727975384745, 'f.22009.0.7': 0.021436514012303835, 'f.22009.0.8': 0.020633208171418463, 'f.22009.0.9': 0.009770103810645052, 'f.22009.0.10': 0.0189615557361741}	{'const': 0.4517140734834844, 'Age': 0.005134777168928841, 'Sex': 0.07615131478346326, 'Education_score': 0.027666604852049522, 'Assessment_centre_11026.0': 0.11120624565498023, 'Assessment_centre_11027.0': 0.09562726925450259, 'Assessment_centre_11028.0': 0.9962400623610995, 'f.22009.0.1': 0.023946382754021462, 'f.22009.0.2': 0.02508016251502642, 'f.22009.0.3': 0.024567040573679935, 'f.22009.0.4': 0.018542311541569, 'f.22009.0.5': 0.008381489640126659, 'f.22009.0.6': 0.023503100935993514, 'f.22009.0.7': 0.02139858689158488, 'f.22009.0.8': 0.02061758959650865, 'f.22009.0.9': 0.0097670116388694, 'f.22009.0.10': 0.018954839028926924}	1.97706	1.56452	1.97722	1.56486	0.960441	FALSE
241	rs10852598	Numeric_memory_online	0.2311	0.793691	2	0.0404802	0.0401591	0.0279738	0.0290547	{'const': 8.433464104127275, 'Prob_Class_0': -0.6727572992192599, 'Prob_Class_2': -0.7973656602420212, 'Age': -0.019589490065684362, 'Sex': 0.24505962550484398, 'Education_score': 0.10102607438795921, 'Assessment_centre_11026.0': 0.35616894215942185, 'Assessment_centre_11027.0': 0.10775527218138181, 'Assessment_centre_11028.0': 0.05969865990008261, 'f.22009.0.1': 0.03779324139466527, 'f.22009.0.2': 0.06096829151989259, 'f.22009.0.3': -0.0024003608074992, 'f.22009.0.4': 0.0032191520706956675, 'f.22009.0.5': -0.006228355535960028, 'f.22009.0.6': -0.0406110365808938, 'f.22009.0.7': 0.00363531887948039, 'f.22009.0.8': 0.022927077863706995, 'f.22009.0.9': -0.00021787196111139329, 'f.22009.0.10': -0.005883079112223286}	{'const': 7.947663251824192, 'Age': -0.019673366752537294, 'Sex': 0.24574396227989426, 'Education_score': 0.102433141310837, 'Assessment_centre_11026.0': 0.3512941097204266, 'Assessment_centre_11027.0': 0.09571083717167872, 'Assessment_centre_11028.0': 0.028789780247484797, 'f.22009.0.1': 0.03775995351103126, 'f.22009.0.2': 0.06047628115032242, 'f.22009.0.3': -0.002786613035786572, 'f.22009.0.4': 0.0034757007903353405, 'f.22009.0.5': -0.006388966797562037, 'f.22009.0.6': -0.04069921782821655, 'f.22009.0.7': 0.00428933464223151, 'f.22009.0.8': 0.02291155054199872, 'f.22009.0.9': -0.00029373041738303685, 'f.22009.0.10': -0.0055269285963644305}	{'const': 0.8849922593082077, 'Prob_Class_0': 1.2578991362198602, 'Prob_Class_2': 1.1789042603176716, 'Age': 0.005389548640214197, 'Sex': 0.0784342872436608, 'Education_score': 0.029947268033836082, 'Assessment_centre_11026.0': 0.10731045227381437, 'Assessment_centre_11027.0': 0.10068492371545476, 'Assessment_centre_11028.0': 1.021384619471234, 'f.22009.0.1': 0.024136164659469713, 'f.22009.0.2': 0.02564975981040526, 'f.22009.0.3': 0.02495157250192681, 'f.22009.0.4': 0.019071754686679782, 'f.22009.0.5': 0.008549782963357745, 'f.22009.0.6': 0.02372289149580321, 'f.22009.0.7': 0.021686205831223503, 'f.22009.0.8': 0.020653637338018102, 'f.22009.0.9': 0.010265093713778706, 'f.22009.0.10': 0.019582552988329244}	{'const': 0.47426880427826634, 'Age': 0.005383983079177637, 'Sex': 0.07834855518607808, 'Education_score': 0.029843884280550324, 'Assessment_centre_11026.0': 0.10700866221376316, 'Assessment_centre_11027.0': 0.09897361326428142, 'Assessment_centre_11028.0': 1.0196041137277463, 'f.22009.0.1': 0.024120642868611597, 'f.22009.0.2': 0.02560728506242327, 'f.22009.0.3': 0.024930085812753203, 'f.22009.0.4': 0.019056909882441082, 'f.22009.0.5': 0.008540926807141466, 'f.22009.0.6': 0.023709320571166797, 'f.22009.0.7': 0.021635007569172818, 'f.22009.0.8': 0.02062236401518389, 'f.22009.0.9': 0.01025495878960685, 'f.22009.0.10': 0.019557768165770338}	1.42533	1.06747	1.42557	1.06756	0.960441	FALSE
376	rs10048146	Symbol_digit_matches	0.235267	0.790381	2	0.235636	0.235462	0.228977	0.229547	{'const': 38.31437892357367, 'Prob_Class_0': 1.1490004479745204, 'Prob_Class_2': 1.63797639757544, 'Age': -0.33693439998631547, 'Sex': -0.22312940312613636, 'Education_score': 0.31241372758777086, 'Assessment_centre_11026.0': 0.4387635138926789, 'Assessment_centre_11027.0': -0.10059748368049347, 'Assessment_centre_11028.0': -0.9226224118124873, 'f.22009.0.1': -0.013287375099968022, 'f.22009.0.2': -0.005885970714475546, 'f.22009.0.3': -0.049657532360766685, 'f.22009.0.4': 0.04470612389746801, 'f.22009.0.5': -0.05904402406235501, 'f.22009.0.6': 0.011718966977250176, 'f.22009.0.7': -0.06472373216949322, 'f.22009.0.8': 0.029463980771833202, 'f.22009.0.9': -0.022986391177386364, 'f.22009.0.10': -0.09639149220793018}	{'const': 39.17628545466177, 'Age': -0.3359234559194283, 'Sex': -0.2152742246037557, 'Education_score': 0.31397005518803234, 'Assessment_centre_11026.0': 0.4472860470559567, 'Assessment_centre_11027.0': -0.08824251307405295, 'Assessment_centre_11028.0': -0.9345663150790091, 'f.22009.0.1': -0.012545980823604613, 'f.22009.0.2': -0.007053583322902709, 'f.22009.0.3': -0.05058838668072424, 'f.22009.0.4': 0.043976122650999906, 'f.22009.0.5': -0.05868222061375469, 'f.22009.0.6': 0.012855760862146466, 'f.22009.0.7': -0.06427284493926187, 'f.22009.0.8': 0.029293981782395926, 'f.22009.0.9': -0.02292913796148973, 'f.22009.0.10': -0.09674305227866781}	{'const': 1.7624494061953022, 'Prob_Class_0': 1.8060054552382294, 'Prob_Class_2': 2.4921063280780107, 'Age': 0.014038344109845453, 'Sex': 0.2080955228440194, 'Education_score': 0.07692871618579115, 'Assessment_centre_11026.0': 0.2855543196683364, 'Assessment_centre_11027.0': 0.2531702378846046, 'Assessment_centre_11028.0': 2.7209702151734776, 'f.22009.0.1': 0.06503018111564149, 'f.22009.0.2': 0.06778568758563279, 'f.22009.0.3': 0.06794026851519037, 'f.22009.0.4': 0.05132298170897683, 'f.22009.0.5': 0.02327063893630697, 'f.22009.0.6': 0.06474288483984153, 'f.22009.0.7': 0.05859345052298757, 'f.22009.0.8': 0.0558547426850973, 'f.22009.0.9': 0.027429208447780448, 'f.22009.0.10': 0.052667030460412184}	{'const': 1.230472486264029, 'Age': 0.013894715636390931, 'Sex': 0.20763595672591148, 'Education_score': 0.07685653989441928, 'Assessment_centre_11026.0': 0.2850663636972052, 'Assessment_centre_11027.0': 0.2524351609257237, 'Assessment_centre_11028.0': 2.7192455520861816, 'f.22009.0.1': 0.06499374338979967, 'f.22009.0.2': 0.06772076550413209, 'f.22009.0.3': 0.0679013709310304, 'f.22009.0.4': 0.051282198528972006, 'f.22009.0.5': 0.023256034765401352, 'f.22009.0.6': 0.06464035099371081, 'f.22009.0.7': 0.058566359864346065, 'f.22009.0.8': 0.05583253015454235, 'f.22009.0.9': 0.02741347387341109, 'f.22009.0.10': 0.05264127843488992}	4.67208	3.69814	4.67261	3.69944	0.960441	FALSE
604	rs4785297	Numeric_memory	0.229878	0.794651	2	0.043429	0.0432201	0.0352493	0.0359545	{'const': 8.040318064639976, 'Prob_Class_0': 0.15210266012111695, 'Prob_Class_2': -0.11438059997456929, 'Age': -0.024728755059855917, 'Sex': 0.17768914031391536, 'Education_score': 0.10387755859990626, 'Assessment_centre_11026.0': 0.07352199903601125, 'Assessment_centre_11027.0': -0.08543872009049824, 'Assessment_centre_11028.0': -0.08818659369771309, 'f.22009.0.1': 0.022249778072113455, 'f.22009.0.2': 0.02518620775855821, 'f.22009.0.3': 0.0004027681482513569, 'f.22009.0.4': -0.00020477367595139566, 'f.22009.0.5': -0.0015806001837112707, 'f.22009.0.6': 0.011665913774195284, 'f.22009.0.7': 0.009432095146684225, 'f.22009.0.8': 0.025369680362940978, 'f.22009.0.9': 0.005228463073518668, 'f.22009.0.10': 0.0033332473574388026}	{'const': 8.054189610944213, 'Age': -0.024809389281115004, 'Sex': 0.17676423973250013, 'Education_score': 0.10384802228058576, 'Assessment_centre_11026.0': 0.07341340229544857, 'Assessment_centre_11027.0': -0.0856784975266813, 'Assessment_centre_11028.0': -0.07703738526699944, 'f.22009.0.1': 0.022273174295076206, 'f.22009.0.2': 0.025725100652939058, 'f.22009.0.3': 0.0006705244828004893, 'f.22009.0.4': 6.248327353683024e-05, 'f.22009.0.5': -0.001661643772406405, 'f.22009.0.6': 0.011618252382442653, 'f.22009.0.7': 0.00936513759015908, 'f.22009.0.8': 0.025373722478207017, 'f.22009.0.9': 0.004973948043101667, 'f.22009.0.10': 0.0034255093648288782}	{'const': 0.5400987326491249, 'Prob_Class_0': 0.5829162471339162, 'Prob_Class_2': 0.7701457588544179, 'Age': 0.0037103543739094406, 'Sex': 0.05529204690574056, 'Education_score': 0.02035856766183358, 'Assessment_centre_11026.0': 0.07584362239835303, 'Assessment_centre_11027.0': 0.06720125364212876, 'Assessment_centre_11028.0': 0.6335893311259446, 'f.22009.0.1': 0.017288398195809823, 'f.22009.0.2': 0.01807282144780264, 'f.22009.0.3': 0.0181117793280883, 'f.22009.0.4': 0.01370612256252255, 'f.22009.0.5': 0.0062034219767058115, 'f.22009.0.6': 0.017184143105445512, 'f.22009.0.7': 0.01560036725722911, 'f.22009.0.8': 0.01477683834436849, 'f.22009.0.9': 0.0073765225793506525, 'f.22009.0.10': 0.013962022336037059}	{'const': 0.3285442783031312, 'Age': 0.003707086515332542, 'Sex': 0.055206433628328534, 'Education_score': 0.020349347791920974, 'Assessment_centre_11026.0': 0.07581544171909434, 'Assessment_centre_11027.0': 0.06715994254784328, 'Assessment_centre_11028.0': 0.6331427249340228, 'f.22009.0.1': 0.017281870230012205, 'f.22009.0.2': 0.01804849364561269, 'f.22009.0.3': 0.018088235134979907, 'f.22009.0.4': 0.013694315013665114, 'f.22009.0.5': 0.0061983155996542015, 'f.22009.0.6': 0.01717771005030487, 'f.22009.0.7': 0.015576936528912002, 'f.22009.0.8': 0.014770172384140004, 'f.22009.0.9': 0.007363944793219029, 'f.22009.0.10': 0.013955595144079947}	1.25292	0.981259	1.25306	0.981274	0.960441	FALSE
607	rs4785297	Symbol_digit_matches	0.235064	0.790542	2	0.234026	0.233851	0.227339	0.227912	{'const': 39.014742185556365, 'Prob_Class_0': -0.38023801163870113, 'Prob_Class_2': 0.6989789135286214, 'Age': -0.33478119625259495, 'Sex': -0.20297061299540028, 'Education_score': 0.3144426301046137, 'Assessment_centre_11026.0': 0.4466025245944328, 'Assessment_centre_11027.0': -0.09555667948539011, 'Assessment_centre_11028.0': -0.8383352383315777, 'f.22009.0.1': -0.007081773589727553, 'f.22009.0.2': 0.0012379041452409295, 'f.22009.0.3': -0.05159275641973097, 'f.22009.0.4': 0.04411155081490897, 'f.22009.0.5': -0.05752194806800408, 'f.22009.0.6': 0.015969215462818428, 'f.22009.0.7': -0.06877395985280006, 'f.22009.0.8': 0.03094425011535506, 'f.22009.0.9': -0.023718297857102326, 'f.22009.0.10': -0.09573309284762431}	{'const': 39.108858552127444, 'Age': -0.3344574112310196, 'Sex': -0.19920284707780528, 'Education_score': 0.31448291080598356, 'Assessment_centre_11026.0': 0.4467945874777799, 'Assessment_centre_11027.0': -0.09455683855382843, 'Assessment_centre_11028.0': -0.9200835553144703, 'f.22009.0.1': -0.007623067994681492, 'f.22009.0.2': -0.0007899892130498645, 'f.22009.0.3': -0.05301914603901503, 'f.22009.0.4': 0.04279562931637519, 'f.22009.0.5': -0.05727450462217194, 'f.22009.0.6': 0.016115805592127275, 'f.22009.0.7': -0.06858196363227077, 'f.22009.0.8': 0.030959255148265193, 'f.22009.0.9': -0.022852240984403114, 'f.22009.0.10': -0.09599738461075388}	{'const': 2.0318755051349515, 'Prob_Class_0': 2.196900588983657, 'Prob_Class_2': 2.897079120463455, 'Age': 0.013926335424697726, 'Sex': 0.20805298950568277, 'Education_score': 0.07695651382467758, 'Assessment_centre_11026.0': 0.2851684821834878, 'Assessment_centre_11027.0': 0.25299571935234233, 'Assessment_centre_11028.0': 2.722703013972419, 'f.22009.0.1': 0.06505948854803272, 'f.22009.0.2': 0.06790933592102182, 'f.22009.0.3': 0.06800840710869942, 'f.22009.0.4': 0.05133756313526626, 'f.22009.0.5': 0.02329228441639572, 'f.22009.0.6': 0.06470472192473023, 'f.22009.0.7': 0.05869526923083626, 'f.22009.0.8': 0.055860097360627824, 'f.22009.0.9': 0.027457769794599362, 'f.22009.0.10': 0.052660718016046916}	{'const': 1.2312113671105676, 'Age': 0.013912878637784027, 'Sex': 0.2077486730621997, 'Education_score': 0.07692090309872658, 'Assessment_centre_11026.0': 0.2850623917968589, 'Assessment_centre_11027.0': 0.2528552087571031, 'Assessment_centre_11028.0': 2.7188695686962916, 'f.22009.0.1': 0.06502894462432134, 'f.22009.0.2': 0.06781614843637271, 'f.22009.0.3': 0.06791901055719081, 'f.22009.0.4': 0.05128254703637485, 'f.22009.0.5': 0.023271798635149728, 'f.22009.0.6': 0.06467964484473274, 'f.22009.0.7': 0.058612515774286555, 'f.22009.0.8': 0.05583549743221955, 'f.22009.0.9': 0.02741197038574523, 'f.22009.0.10': 0.05263570794077022}	4.67137	3.6973	4.6719	3.69744	0.960441	FALSE
642	rs4711000	Symbol_digit_matches	0.234167	0.791251	2	0.236217	0.236043	0.229543	0.230116	{'const': 39.49037735387633, 'Prob_Class_0': 0.45519858891284926, 'Prob_Class_2': -1.0443619942468596, 'Age': -0.33737747093567744, 'Sex': -0.2241965894938666, 'Education_score': 0.3089440841860393, 'Assessment_centre_11026.0': 0.42871922983453115, 'Assessment_centre_11027.0': -0.08677610429560212, 'Assessment_centre_11028.0': -0.9154645712157895, 'f.22009.0.1': -0.012941655402315925, 'f.22009.0.2': -0.005622695476126748, 'f.22009.0.3': -0.05196866784636056, 'f.22009.0.4': 0.044476530238266004, 'f.22009.0.5': -0.05901946290274131, 'f.22009.0.6': 0.01500923029762713, 'f.22009.0.7': -0.06408413366961341, 'f.22009.0.8': 0.02758939397054358, 'f.22009.0.9': -0.025546787019115155, 'f.22009.0.10': -0.09910896213462837}	{'const': 39.2202317183003, 'Age': -0.33661338051329914, 'Sex': -0.2230735534693797, 'Education_score': 0.3092290234273643, 'Assessment_centre_11026.0': 0.4370218430319376, 'Assessment_centre_11027.0': -0.08938879854467097, 'Assessment_centre_11028.0': -0.9394786099762314, 'f.22009.0.1': -0.01411818002807018, 'f.22009.0.2': -0.005310058140587848, 'f.22009.0.3': -0.05233120145335034, 'f.22009.0.4': 0.04606962679157503, 'f.22009.0.5': -0.05964475958383121, 'f.22009.0.6': 0.016648745314999366, 'f.22009.0.7': -0.06271137456433544, 'f.22009.0.8': 0.02690228829705711, 'f.22009.0.9': -0.025803491595777443, 'f.22009.0.10': -0.09846345121774226}	{'const': 2.288924029720968, 'Prob_Class_0': 3.0509483652232707, 'Prob_Class_2': 3.3047077825635163, 'Age': 0.014060093878570417, 'Sex': 0.20812126419862267, 'Education_score': 0.07715909962833552, 'Assessment_centre_11026.0': 0.286527628368067, 'Assessment_centre_11027.0': 0.2533514895026064, 'Assessment_centre_11028.0': 2.7222784795532338, 'f.22009.0.1': 0.06515989233180038, 'f.22009.0.2': 0.06786902341083197, 'f.22009.0.3': 0.06803324068610463, 'f.22009.0.4': 0.051430894049414706, 'f.22009.0.5': 0.023340325172000537, 'f.22009.0.6': 0.06483488137555357, 'f.22009.0.7': 0.058703807253258085, 'f.22009.0.8': 0.05601676441749025, 'f.22009.0.9': 0.027497555133994524, 'f.22009.0.10': 0.052780915881813134}	{'const': 1.2334768709194395, 'Age': 0.013917567248625291, 'Sex': 0.20800436686152282, 'Education_score': 0.07702390363420303, 'Assessment_centre_11026.0': 0.28535232216954765, 'Assessment_centre_11027.0': 0.2528933475230103, 'Assessment_centre_11028.0': 2.720684080825432, 'f.22009.0.1': 0.06511274725404947, 'f.22009.0.2': 0.06784226872403822, 'f.22009.0.3': 0.06799520197005854, 'f.22009.0.4': 0.051334355590713705, 'f.22009.0.5': 0.02331371701886391, 'f.22009.0.6': 0.06474782422610563, 'f.22009.0.7': 0.05864171273371179, 'f.22009.0.8': 0.05598680305318745, 'f.22009.0.9': 0.027484732189883787, 'f.22009.0.10': 0.0527501639625111}	4.67447	3.70203	4.675	3.70325	0.960441	FALSE
806	rs2777763	log_reaction_time	0.234904	0.790663	2	0.10774	0.107588	0.101911	0.102409	{'const': 5.956907821399267, 'Prob_Class_0': -0.058732736997421514, 'Prob_Class_2': -0.05978884642497338, 'Age': 0.007025834750507362, 'Sex': -0.03463790416336989, 'Education_score': -0.006963877527635688, 'Assessment_centre_11026.0': -0.019314416956106507, 'Assessment_centre_11027.0': 0.005594161636829383, 'Assessment_centre_11028.0': 0.006932919637424099, 'f.22009.0.1': -0.003945962613092111, 'f.22009.0.2': 0.0029384344954474562, 'f.22009.0.3': 0.0036328585765212744, 'f.22009.0.4': -0.00012577455575793787, 'f.22009.0.5': 0.0004557655652791302, 'f.22009.0.6': 0.001687465523946309, 'f.22009.0.7': -0.001480967757336131, 'f.22009.0.8': -0.001351206162073557, 'f.22009.0.9': -0.0008532579316844926, 'f.22009.0.10': 0.0016633022577680792}	{'const': 5.915219162803872, 'Age': 0.007056614614976273, 'Sex': -0.03439617610443124, 'Education_score': -0.006963260470079561, 'Assessment_centre_11026.0': -0.019307045667403613, 'Assessment_centre_11027.0': 0.0055860912511113215, 'Assessment_centre_11028.0': 0.0075144881954065795, 'f.22009.0.1': -0.003954599949899194, 'f.22009.0.2': 0.0029223145169190432, 'f.22009.0.3': 0.003605478280268456, 'f.22009.0.4': -0.00013222650355624828, 'f.22009.0.5': 0.0004617248892309002, 'f.22009.0.6': 0.001666139884830791, 'f.22009.0.7': -0.0014516292874348774, 'f.22009.0.8': -0.0013531052709145966, 'f.22009.0.9': -0.0008450743324027155, 'f.22009.0.10': 0.001632456894028729}	{'const': 0.07263581861704646, 'Prob_Class_0': 0.08613557428511114, 'Prob_Class_2': 0.10031031094286644, 'Age': 0.00042511226972234944, 'Sex': 0.006285646196238997, 'Education_score': 0.0022777139256223012, 'Assessment_centre_11026.0': 0.00924173846750864, 'Assessment_centre_11027.0': 0.007883103294002233, 'Assessment_centre_11028.0': 0.08200323489214956, 'f.22009.0.1': 0.0019611995492431625, 'f.22009.0.2': 0.002081289239602733, 'f.22009.0.3': 0.0020205322950804373, 'f.22009.0.4': 0.0015280885887820259, 'f.22009.0.5': 0.0006927602152763503, 'f.22009.0.6': 0.0019384121759103798, 'f.22009.0.7': 0.001770585687651942, 'f.22009.0.8': 0.001702520983653858, 'f.22009.0.9': 0.0008041770234798222, 'f.22009.0.10': 0.0015663654355003245}	{'const': 0.037130158855696614, 'Age': 0.0004224557077404022, 'Sex': 0.006272933649447629, 'Education_score': 0.00227707092752088, 'Assessment_centre_11026.0': 0.009236191111833965, 'Assessment_centre_11027.0': 0.007874963602510051, 'Assessment_centre_11028.0': 0.08197608569932627, 'f.22009.0.1': 0.0019603760967637804, 'f.22009.0.2': 0.0020805445916483242, 'f.22009.0.3': 0.0020194302370489014, 'f.22009.0.4': 0.0015275345094007133, 'f.22009.0.5': 0.0006923900116994872, 'f.22009.0.6': 0.0019364317952959053, 'f.22009.0.7': 0.0017686592168523131, 'f.22009.0.8': 0.0017019581423804847, 'f.22009.0.9': 0.0008038504536172556, 'f.22009.0.10': 0.0015652108072170456}	0.162675	0.125468	0.162689	0.125435	0.960441	FALSE
544	rs1123680	Symbol_digit_matches	0.228426	0.795806	2	0.238585	0.238411	0.231759	0.232349	{'const': 38.82431917192084, 'Prob_Class_0': 1.1954966182861768, 'Prob_Class_2': 0.7488767992971782, 'Age': -0.3379020220211491, 'Sex': -0.21845433245376333, 'Education_score': 0.30512181917938624, 'Assessment_centre_11026.0': 0.3826339492563289, 'Assessment_centre_11027.0': -0.09696409531256651, 'Assessment_centre_11028.0': -0.9910155547627819, 'f.22009.0.1': -0.010758766720074683, 'f.22009.0.2': -0.025063811965510843, 'f.22009.0.3': -0.035980737234701486, 'f.22009.0.4': 0.05921232173862321, 'f.22009.0.5': -0.06421389079596573, 'f.22009.0.6': 0.019364781038731863, 'f.22009.0.7': -0.05706114944021767, 'f.22009.0.8': 0.012725051472428204, 'f.22009.0.9': -0.019886102878316658, 'f.22009.0.10': -0.11062549912815149}	{'const': 39.46980456803635, 'Age': -0.3378294037762198, 'Sex': -0.21171568425297962, 'Education_score': 0.3029558688484905, 'Assessment_centre_11026.0': 0.37727866074453476, 'Assessment_centre_11027.0': -0.10583511218359291, 'Assessment_centre_11028.0': -1.025756427310449, 'f.22009.0.1': -0.010521352594394708, 'f.22009.0.2': -0.02427571999483953, 'f.22009.0.3': -0.034778077066128774, 'f.22009.0.4': 0.05870770569216324, 'f.22009.0.5': -0.06400556866094062, 'f.22009.0.6': 0.01708185507710457, 'f.22009.0.7': -0.05729229086341897, 'f.22009.0.8': 0.014060467853253109, 'f.22009.0.9': -0.019656504327009487, 'f.22009.0.10': -0.10976495161108873}	{'const': 2.062847385606161, 'Prob_Class_0': 2.125823671653413, 'Prob_Class_2': 2.897665072312625, 'Age': 0.014049727593826559, 'Sex': 0.21042074568317878, 'Education_score': 0.07767206521966655, 'Assessment_centre_11026.0': 0.2894961645528196, 'Assessment_centre_11027.0': 0.25677319438407964, 'Assessment_centre_11028.0': 2.7147949694043874, 'f.22009.0.1': 0.06557851948563721, 'f.22009.0.2': 0.06850966254232224, 'f.22009.0.3': 0.06866207442931947, 'f.22009.0.4': 0.052184916704673505, 'f.22009.0.5': 0.023690734303947657, 'f.22009.0.6': 0.06525006583222498, 'f.22009.0.7': 0.05914917769394448, 'f.22009.0.8': 0.05624882968262208, 'f.22009.0.9': 0.027843544004166283, 'f.22009.0.10': 0.05326553734672762}	{'const': 1.240586813836261, 'Age': 0.014031373192646175, 'Sex': 0.21004946392054544, 'Education_score': 0.07754656585146104, 'Assessment_centre_11026.0': 0.28902570405516587, 'Assessment_centre_11027.0': 0.2556211353243634, 'Assessment_centre_11028.0': 2.7112023873082465, 'f.22009.0.1': 0.06555240080928518, 'f.22009.0.2': 0.06847323248759306, 'f.22009.0.3': 0.06859353806689134, 'f.22009.0.4': 0.05215711555557364, 'f.22009.0.5': 0.023672725853925287, 'f.22009.0.6': 0.06510873730173293, 'f.22009.0.7': 0.059090533332048396, 'f.22009.0.8': 0.05617302005176906, 'f.22009.0.9': 0.027830611645890325, 'f.22009.0.10': 0.05322246952260071}	4.65707	3.68686	4.6576	3.68704	0.960456	FALSE
543	rs1123680	Matrix_pattern_puzzles	0.225517	0.798123	2	0.11017	0.109971	0.102194	0.102886	{'const': 11.223422625757832, 'Prob_Class_0': 0.08287085784870682, 'Prob_Class_2': 0.559315904223783, 'Age': -0.06654139021594643, 'Sex': 0.3101529042836207, 'Education_score': 0.290863011841889, 'Assessment_centre_11026.0': 0.21349219214674434, 'Assessment_centre_11027.0': -0.09806487680413357, 'Assessment_centre_11028.0': -1.972884176851455, 'f.22009.0.1': 0.029223979963479668, 'f.22009.0.2': -0.006174661730803742, 'f.22009.0.3': -0.028963101080768397, 'f.22009.0.4': -0.016759417138371882, 'f.22009.0.5': -0.022192150241720738, 'f.22009.0.6': 0.0009413830305194529, 'f.22009.0.7': -0.06215671163974739, 'f.22009.0.8': 0.0027497027790042853, 'f.22009.0.9': -0.0183472629181091, 'f.22009.0.10': -0.05318353305099515}	{'const': 11.453395970042912, 'Age': -0.06670496820937659, 'Sex': 0.3100659113462631, 'Education_score': 0.2906697864336832, 'Assessment_centre_11026.0': 0.2113902686092806, 'Assessment_centre_11027.0': -0.10143775879831772, 'Assessment_centre_11028.0': -1.9890337422954407, 'f.22009.0.1': 0.02923718469947241, 'f.22009.0.2': -0.006200309465435142, 'f.22009.0.3': -0.029587172004326666, 'f.22009.0.4': -0.016834669009161408, 'f.22009.0.5': -0.022054612003582687, 'f.22009.0.6': 0.001852267965242749, 'f.22009.0.7': -0.06271347410572961, 'f.22009.0.8': 0.002057387577093289, 'f.22009.0.9': -0.018348263527117867, 'f.22009.0.10': -0.053559213530959056}	{'const': 0.8945089508354858, 'Prob_Class_0': 0.9245525138203252, 'Prob_Class_2': 1.2574814225741229, 'Age': 0.006101235053117723, 'Sex': 0.09125737494073491, 'Education_score': 0.03363604621091306, 'Assessment_centre_11026.0': 0.12567664536295842, 'Assessment_centre_11027.0': 0.11124867027079449, 'Assessment_centre_11028.0': 1.022069175317784, 'f.22009.0.1': 0.028322415927554464, 'f.22009.0.2': 0.029799778071255324, 'f.22009.0.3': 0.029757697995609234, 'f.22009.0.4': 0.022617874127358256, 'f.22009.0.5': 0.010275612239972259, 'f.22009.0.6': 0.028367606362454167, 'f.22009.0.7': 0.02562608156901695, 'f.22009.0.8': 0.024350080040112045, 'f.22009.0.9': 0.01212269340278039, 'f.22009.0.10': 0.02308426605228838}	{'const': 0.538083151293433, 'Age': 0.0060938498942590255, 'Sex': 0.09109211496219038, 'Education_score': 0.03358396096659397, 'Assessment_centre_11026.0': 0.12544895778913964, 'Assessment_centre_11027.0': 0.11071073175324725, 'Assessment_centre_11028.0': 1.0211118075041912, 'f.22009.0.1': 0.02831143893497518, 'f.22009.0.2': 0.029786789379636993, 'f.22009.0.3': 0.029728689805464118, 'f.22009.0.4': 0.022604122054623706, 'f.22009.0.5': 0.010266185828425263, 'f.22009.0.6': 0.02830665544633458, 'f.22009.0.7': 0.025598083860792386, 'f.22009.0.8': 0.024314280139867736, 'f.22009.0.9': 0.012117221507152555, 'f.22009.0.10': 0.02306714423796788}	2.01957	1.61986	2.0198	1.62007	0.96187	FALSE
517	rs10846507	Tower_rearranging	0.221629	0.801232	2	0.102117	0.101918	0.0940481	0.0947515	{'const': 15.783912269292427, 'Prob_Class_0': 0.17336872210446425, 'Prob_Class_2': -0.576729909103248, 'Age': -0.11209651647508218, 'Sex': 0.5354550680893152, 'Education_score': 0.30284121915792567, 'Assessment_centre_11026.0': 0.13712348666942037, 'Assessment_centre_11027.0': -0.45924690960748177, 'Assessment_centre_11028.0': -1.294883540504089, 'f.22009.0.1': -0.029552655671681898, 'f.22009.0.2': -0.039730719786604266, 'f.22009.0.3': -0.02360331599582349, 'f.22009.0.4': 0.036244360831336205, 'f.22009.0.5': -0.028244476571672, 'f.22009.0.6': 0.0891241906028144, 'f.22009.0.7': -0.008280010992977647, 'f.22009.0.8': -0.020698548839351738, 'f.22009.0.9': -0.005000242833796761, 'f.22009.0.10': -0.08638954759841698}	{'const': 15.589670623455193, 'Age': -0.11157045366874391, 'Sex': 0.5415897704949068, 'Education_score': 0.3033541148758144, 'Assessment_centre_11026.0': 0.13514160742479145, 'Assessment_centre_11027.0': -0.4643389635370092, 'Assessment_centre_11028.0': -1.3205626248472062, 'f.22009.0.1': -0.030854921824667522, 'f.22009.0.2': -0.03882106913084417, 'f.22009.0.3': -0.023364285957200064, 'f.22009.0.4': 0.035863948972799965, 'f.22009.0.5': -0.028277650310797747, 'f.22009.0.6': 0.08997246496837819, 'f.22009.0.7': -0.007181622806149882, 'f.22009.0.8': -0.019792059714291453, 'f.22009.0.9': -0.005273973658647882, 'f.22009.0.10': -0.08631518229309175}	{'const': 1.4064670506834132, 'Prob_Class_0': 1.4859178535669924, 'Prob_Class_2': 1.9781839548704365, 'Age': 0.009229744689308655, 'Sex': 0.13753917566419782, 'Education_score': 0.05078287674882502, 'Assessment_centre_11026.0': 0.18842468455206218, 'Assessment_centre_11027.0': 0.16678296385949096, 'Assessment_centre_11028.0': 1.5370742706278637, 'f.22009.0.1': 0.042818975260463146, 'f.22009.0.2': 0.045156373876278466, 'f.22009.0.3': 0.044942685030935715, 'f.22009.0.4': 0.033894605292640406, 'f.22009.0.5': 0.015402387894818265, 'f.22009.0.6': 0.04276571356341099, 'f.22009.0.7': 0.03862109799491075, 'f.22009.0.8': 0.03672845985755294, 'f.22009.0.9': 0.018194118966039768, 'f.22009.0.10': 0.03478960799872916}	{'const': 0.8130057674906653, 'Age': 0.009185542815812285, 'Sex': 0.1371758642832593, 'Education_score': 0.05075438759441535, 'Assessment_centre_11026.0': 0.1879798093643799, 'Assessment_centre_11027.0': 0.16627773862081455, 'Assessment_centre_11028.0': 1.5358941606988532, 'f.22009.0.1': 0.04274741361864827, 'f.22009.0.2': 0.04511808816608908, 'f.22009.0.3': 0.044919819233829615, 'f.22009.0.4': 0.03387625748726611, 'f.22009.0.5': 0.015392438846722716, 'f.22009.0.6': 0.04272887320327589, 'f.22009.0.7': 0.03855840824100412, 'f.22009.0.8': 0.036681823124209416, 'f.22009.0.9': 0.01817308773703228, 'f.22009.0.10': 0.03475851860438926}	3.0376	2.4096	3.03794	2.40987	0.964233	FALSE
111	rs3828616	Tower_rearranging	0.219453	0.802977	2	0.100309	0.100116	0.0923975	0.093089	{'const': 14.5682005729517, 'Prob_Class_0': 1.207639190410673, 'Prob_Class_2': 1.1599535032423252, 'Age': -0.10994583062127401, 'Sex': 0.5357753525209513, 'Education_score': 0.306099686993816, 'Assessment_centre_11026.0': 0.16103206686724258, 'Assessment_centre_11027.0': -0.44806211991287465, 'Assessment_centre_11028.0': -1.2890479509361872, 'f.22009.0.1': -0.041066881313380835, 'f.22009.0.2': -0.041598492686531235, 'f.22009.0.3': -0.023140117923299647, 'f.22009.0.4': 0.025531166074826746, 'f.22009.0.5': -0.02500966019822008, 'f.22009.0.6': 0.09973496890471562, 'f.22009.0.7': -0.017801629781169406, 'f.22009.0.8': -0.02330438701567535, 'f.22009.0.9': -0.009007515986717216, 'f.22009.0.10': -0.08258582314990746}	{'const': 15.343454716341979, 'Age': -0.10959618476732556, 'Sex': 0.5381276929376297, 'Education_score': 0.3059030747454996, 'Assessment_centre_11026.0': 0.15892423302388714, 'Assessment_centre_11027.0': -0.4467279210550847, 'Assessment_centre_11028.0': -1.2915726988177014, 'f.22009.0.1': -0.039961686308815136, 'f.22009.0.2': -0.04135481958795818, 'f.22009.0.3': -0.023513357711679665, 'f.22009.0.4': 0.026348589520153433, 'f.22009.0.5': -0.02538957615720739, 'f.22009.0.6': 0.10035977452690932, 'f.22009.0.7': -0.01704214226222354, 'f.22009.0.8': -0.023489812722957113, 'f.22009.0.9': -0.00902836171994095, 'f.22009.0.10': -0.08243252311112992}	{'const': 1.5560279031841704, 'Prob_Class_0': 1.8267184985946818, 'Prob_Class_2': 2.4284582406713433, 'Age': 0.009177341016874518, 'Sex': 0.13663732408531426, 'Education_score': 0.0504835003763437, 'Assessment_centre_11026.0': 0.18752895183285914, 'Assessment_centre_11027.0': 0.16553107710698578, 'Assessment_centre_11028.0': 1.5449302060982293, 'f.22009.0.1': 0.04260923428466964, 'f.22009.0.2': 0.044696315868390624, 'f.22009.0.3': 0.04462715229329488, 'f.22009.0.4': 0.03372046110831278, 'f.22009.0.5': 0.01531251686417657, 'f.22009.0.6': 0.042592630110760275, 'f.22009.0.7': 0.03834128570833012, 'f.22009.0.8': 0.03657142612982533, 'f.22009.0.9': 0.01808185574405089, 'f.22009.0.10': 0.03456112898646927}	{'const': 0.8066971504471615, 'Age': 0.009138351637181102, 'Sex': 0.13628505046642791, 'Education_score': 0.050452393617277796, 'Assessment_centre_11026.0': 0.1870889711094382, 'Assessment_centre_11027.0': 0.16542257384420275, 'Assessment_centre_11028.0': 1.542370099911842, 'f.22009.0.1': 0.04255087363099742, 'f.22009.0.2': 0.04465362601771959, 'f.22009.0.3': 0.044604679688834206, 'f.22009.0.4': 0.033683420289702656, 'f.22009.0.5': 0.015295051232490304, 'f.22009.0.6': 0.042539355424981606, 'f.22009.0.7': 0.03830821501895449, 'f.22009.0.8': 0.036533977112986324, 'f.22009.0.9': 0.018074788966882496, 'f.22009.0.10': 0.034513902602324245}	3.05122	2.42022	3.05155	2.42097	0.964258	FALSE
808	rs2777763	Numeric_memory_online	0.218752	0.803548	2	0.0390376	0.0387329	0.0265033	0.0276039	{'const': 7.882236543970389, 'Prob_Class_0': -0.22040111190690487, 'Prob_Class_2': 0.24933988846218935, 'Age': -0.01887100106223595, 'Sex': 0.2446123299372339, 'Education_score': 0.10820404754473278, 'Assessment_centre_11026.0': 0.2942867121016471, 'Assessment_centre_11027.0': 0.08814896199037878, 'Assessment_centre_11028.0': -0.004712308038767196, 'f.22009.0.1': 0.03726686131009721, 'f.22009.0.2': 0.05830324499223696, 'f.22009.0.3': -0.0015810423623647098, 'f.22009.0.4': -0.0003114246089738889, 'f.22009.0.5': -0.0032585170499437113, 'f.22009.0.6': -0.05128886108475338, 'f.22009.0.7': 0.005839565672642705, 'f.22009.0.8': 0.018923241902960592, 'f.22009.0.9': 0.0007499642235214172, 'f.22009.0.10': -0.004925601579218549}	{'const': 7.884220797163705, 'Age': -0.018785774626366547, 'Sex': 0.24445859652110305, 'Education_score': 0.10849096396838624, 'Assessment_centre_11026.0': 0.29214982070189005, 'Assessment_centre_11027.0': 0.09260920935478721, 'Assessment_centre_11028.0': 0.007575647733836927, 'f.22009.0.1': 0.03719887068319393, 'f.22009.0.2': 0.05854604975208535, 'f.22009.0.3': -0.0013249825456555118, 'f.22009.0.4': -0.0002762864826848419, 'f.22009.0.5': -0.003255835070244365, 'f.22009.0.6': -0.05197802952928914, 'f.22009.0.7': 0.005235348114181866, 'f.22009.0.8': 0.01866599891562183, 'f.22009.0.9': 0.0007859172540430788, 'f.22009.0.10': -0.004932310847777061}	{'const': 0.8894580840374049, 'Prob_Class_0': 1.0639113457133567, 'Prob_Class_2': 1.2397709005646331, 'Age': 0.005379297812489013, 'Sex': 0.0783201457379771, 'Education_score': 0.029738339441392016, 'Assessment_centre_11026.0': 0.10798013837266542, 'Assessment_centre_11027.0': 0.09912912983933268, 'Assessment_centre_11028.0': 1.0199751310058602, 'f.22009.0.1': 0.024147923763016516, 'f.22009.0.2': 0.025893897118661247, 'f.22009.0.3': 0.024881981525430086, 'f.22009.0.4': 0.019040530673839567, 'f.22009.0.5': 0.008536269467571382, 'f.22009.0.6': 0.023846066709992716, 'f.22009.0.7': 0.02161837654729852, 'f.22009.0.8': 0.020696402904418588, 'f.22009.0.9': 0.01017712734237184, 'f.22009.0.10': 0.01969121231161846}	{'const': 0.47142909961731644, 'Age': 0.005356711928064057, 'Sex': 0.078233879142828, 'Education_score': 0.029716419037393773, 'Assessment_centre_11026.0': 0.10786841664734968, 'Assessment_centre_11027.0': 0.09883627474615483, 'Assessment_centre_11028.0': 1.0191904355472603, 'f.22009.0.1': 0.024133337971851358, 'f.22009.0.2': 0.0258644434793664, 'f.22009.0.3': 0.02486395645749868, 'f.22009.0.4': 0.01902880862648071, 'f.22009.0.5': 0.00853139004757932, 'f.22009.0.6': 0.023795115788816754, 'f.22009.0.7': 0.021583967857932932, 'f.22009.0.8': 0.02068071281179329, 'f.22009.0.9': 0.010170692960156684, 'f.22009.0.10': 0.019643185335590174}	1.42463	1.06744	1.42485	1.06742	0.964258	FALSE
828	rs604159	Numeric_memory	0.217027	0.804927	2	0.0428534	0.0426512	0.0344656	0.035201	{'const': 8.422265878542154, 'Prob_Class_0': -0.49780545665626497, 'Prob_Class_2': -0.5253415063554243, 'Age': -0.02497658648357076, 'Sex': 0.16983196636963205, 'Education_score': 0.1023029881135199, 'Assessment_centre_11026.0': 0.03713988070271378, 'Assessment_centre_11027.0': -0.09381043304345163, 'Assessment_centre_11028.0': -0.09786160521068075, 'f.22009.0.1': 0.020980292713793498, 'f.22009.0.2': 0.025204039503463043, 'f.22009.0.3': 0.0018882854971986724, 'f.22009.0.4': -0.0023373261695063315, 'f.22009.0.5': -0.0008598663935968186, 'f.22009.0.6': 0.013335890952160815, 'f.22009.0.7': 0.007836963523680482, 'f.22009.0.8': 0.02525789744268568, 'f.22009.0.9': 0.005195088122997346, 'f.22009.0.10': 0.003725644344158624}	{'const': 8.088743517400559, 'Age': -0.025039977043229383, 'Sex': 0.16786149121010965, 'Education_score': 0.10248759050129976, 'Assessment_centre_11026.0': 0.03447321513926848, 'Assessment_centre_11027.0': -0.09294828578850191, 'Assessment_centre_11028.0': -0.09574605379558207, 'f.22009.0.1': 0.021212148457088176, 'f.22009.0.2': 0.025344166209183595, 'f.22009.0.3': 0.0020709679656669634, 'f.22009.0.4': -0.0022496706175317385, 'f.22009.0.5': -0.0009152597182135712, 'f.22009.0.6': 0.012957054291820898, 'f.22009.0.7': 0.007776837634943686, 'f.22009.0.8': 0.02556665429187836, 'f.22009.0.9': 0.005011445682138985, 'f.22009.0.10': 0.003755176336276482}	{'const': 0.6136207077516999, 'Prob_Class_0': 0.7733199723299653, 'Prob_Class_2': 0.9365739681370778, 'Age': 0.0037422907900652755, 'Sex': 0.055960829285189403, 'Education_score': 0.020562384637427378, 'Assessment_centre_11026.0': 0.07719729698245105, 'Assessment_centre_11027.0': 0.06781317239223073, 'Assessment_centre_11028.0': 0.6321393648163985, 'f.22009.0.1': 0.017525873685474033, 'f.22009.0.2': 0.018225357619678566, 'f.22009.0.3': 0.018293530246526662, 'f.22009.0.4': 0.01385771880594846, 'f.22009.0.5': 0.006286077700773853, 'f.22009.0.6': 0.01737956073122401, 'f.22009.0.7': 0.015892906115937137, 'f.22009.0.8': 0.015107751292258666, 'f.22009.0.9': 0.007417109391453333, 'f.22009.0.10': 0.014119890617356013}	{'const': 0.33221717722249766, 'Age': 0.003737656492321933, 'Sex': 0.05578333689414997, 'Education_score': 0.020545120262638748, 'Assessment_centre_11026.0': 0.07706071118164673, 'Assessment_centre_11027.0': 0.06777400288253764, 'Assessment_centre_11028.0': 0.6318375335635825, 'f.22009.0.1': 0.017515256923306362, 'f.22009.0.2': 0.01821627157003458, 'f.22009.0.3': 0.018284185454587012, 'f.22009.0.4': 0.013848249823849426, 'f.22009.0.5': 0.006278427516391445, 'f.22009.0.6': 0.01735967766419224, 'f.22009.0.7': 0.015885021288052616, 'f.22009.0.8': 0.015090946023966573, 'f.22009.0.9': 0.007408994070387783, 'f.22009.0.10': 0.014101467298684113}	1.24999	0.977596	1.25012	0.977568	0.964534	FALSE
6	rs2536189	Tower_rearranging	0.178267	0.836732	2	0.100787	0.10063	0.0928718	0.0936001	{'const': 15.53203864799823, 'Prob_Class_0': -0.5652952772365947, 'Prob_Class_2': 0.07572188823276393, 'Age': -0.1100457730749395, 'Sex': 0.5461332315150532, 'Education_score': 0.30729698430088864, 'Assessment_centre_11026.0': 0.15664878587249934, 'Assessment_centre_11027.0': -0.4570600420797154, 'Assessment_centre_11028.0': -1.2949011805508406, 'f.22009.0.1': -0.03951186815124413, 'f.22009.0.2': -0.04016312805414998, 'f.22009.0.3': -0.02427227357275321, 'f.22009.0.4': 0.02537868760325257, 'f.22009.0.5': -0.0254123852784263, 'f.22009.0.6': 0.0986170467958636, 'f.22009.0.7': -0.01987030531486321, 'f.22009.0.8': -0.024136042421674483, 'f.22009.0.9': -0.009308169955184811, 'f.22009.0.10': -0.0823474233145229}	{'const': 15.349189688598992, 'Age': -0.10977656051204386, 'Sex': 0.5417378243554756, 'Education_score': 0.30693058433322934, 'Assessment_centre_11026.0': 0.1537435582360576, 'Assessment_centre_11027.0': -0.45400364080206385, 'Assessment_centre_11028.0': -1.294215433636591, 'f.22009.0.1': -0.040225655584663164, 'f.22009.0.2': -0.04089920047943746, 'f.22009.0.3': -0.02463078435428981, 'f.22009.0.4': 0.025127504663432866, 'f.22009.0.5': -0.02493482713240603, 'f.22009.0.6': 0.09868419625263201, 'f.22009.0.7': -0.01805107165770844, 'f.22009.0.8': -0.02444113030851416, 'f.22009.0.9': -0.009068215924378436, 'f.22009.0.10': -0.08199319071131907}	{'const': 1.4425294623448672, 'Prob_Class_0': 1.9914985987698393, 'Prob_Class_2': 1.960355753831186, 'Age': 0.009237095803165184, 'Sex': 0.13655674689030545, 'Education_score': 0.05048829999404111, 'Assessment_centre_11026.0': 0.18729070902036507, 'Assessment_centre_11027.0': 0.16569452733745832, 'Assessment_centre_11028.0': 1.542527322118418, 'f.22009.0.1': 0.0425802626073402, 'f.22009.0.2': 0.04467783607268265, 'f.22009.0.3': 0.044624183074594634, 'f.22009.0.4': 0.033708446114765166, 'f.22009.0.5': 0.015337225418493824, 'f.22009.0.6': 0.04256873396786887, 'f.22009.0.7': 0.03844056655729302, 'f.22009.0.8': 0.03661976649459464, 'f.22009.0.9': 0.018088416181118783, 'f.22009.0.10': 0.03452800085853125}	{'const': 0.8074896238962225, 'Age': 0.009141761455851553, 'Sex': 0.13628459755242028, 'Education_score': 0.050447221347604, 'Assessment_centre_11026.0': 0.1870565940307228, 'Assessment_centre_11027.0': 0.16546143434395247, 'Assessment_centre_11028.0': 1.5417484933310808, 'f.22009.0.1': 0.04254625627059822, 'f.22009.0.2': 0.04463960278582312, 'f.22009.0.3': 0.04459989279174126, 'f.22009.0.4': 0.03368809280831415, 'f.22009.0.5': 0.015307111321273704, 'f.22009.0.6': 0.04253930572217584, 'f.22009.0.7': 0.03830365917507864, 'f.22009.0.8': 0.036529230993633546, 'f.22009.0.9': 0.018073979750709485, 'f.22009.0.10': 0.03450552302704437}	3.05004	2.41945	3.0503	2.4197	0.965856	FALSE
17	rs3737882	Numeric_memory_online	0.165247	0.8477	2	0.0378848	0.0376601	0.0256459	0.0267939	{'const': 7.5225861018669935, 'Prob_Class_0': 0.4033208289493265, 'Prob_Class_2': 0.6125959229546624, 'Age': -0.018797423014016913, 'Sex': 0.2388209426571275, 'Education_score': 0.1012350611252761, 'Assessment_centre_11026.0': 0.34080456836421136, 'Assessment_centre_11027.0': 0.10719922799498592, 'Assessment_centre_11028.0': 0.040197426520980184, 'f.22009.0.1': 0.0341244268591324, 'f.22009.0.2': 0.05782915123956948, 'f.22009.0.3': -0.005522029643337107, 'f.22009.0.4': 0.002187034157949923, 'f.22009.0.5': -0.005099293733953378, 'f.22009.0.6': -0.040487468004482594, 'f.22009.0.7': 0.003835268524057387, 'f.22009.0.8': 0.0208177784389983, 'f.22009.0.9': 0.0007419930602644582, 'f.22009.0.10': -0.004443387699351025}	{'const': 7.848212410002865, 'Age': -0.01862248181272754, 'Sex': 0.24093094330001044, 'Education_score': 0.1023656051352197, 'Assessment_centre_11026.0': 0.33959473745364355, 'Assessment_centre_11027.0': 0.101523588701664, 'Assessment_centre_11028.0': 0.03615257420603726, 'f.22009.0.1': 0.034297898225412446, 'f.22009.0.2': 0.05789761185626519, 'f.22009.0.3': -0.004630175687948572, 'f.22009.0.4': 0.002160280304191348, 'f.22009.0.5': -0.0051134117055628495, 'f.22009.0.6': -0.040391545064445956, 'f.22009.0.7': 0.004406283573402243, 'f.22009.0.8': 0.020923208578584214, 'f.22009.0.9': 0.0008828104613451734, 'f.22009.0.10': -0.003951153130898589}	{'const': 0.7363918501822221, 'Prob_Class_0': 0.7170196480083616, 'Prob_Class_2': 1.1738036442340483, 'Age': 0.005380120683019163, 'Sex': 0.0773727040865034, 'Education_score': 0.029390169231389575, 'Assessment_centre_11026.0': 0.10641226385046743, 'Assessment_centre_11027.0': 0.09829279018901761, 'Assessment_centre_11028.0': 1.0164434085844765, 'f.22009.0.1': 0.023850616329551235, 'f.22009.0.2': 0.025342192910300633, 'f.22009.0.3': 0.0246429603271991, 'f.22009.0.4': 0.018773912755427138, 'f.22009.0.5': 0.008403049170465674, 'f.22009.0.6': 0.023388624008023405, 'f.22009.0.7': 0.021333247551288598, 'f.22009.0.8': 0.020336050127407097, 'f.22009.0.9': 0.010051077490245718, 'f.22009.0.10': 0.019357157520243955}	{'const': 0.46527844559974546, 'Age': 0.005291988887045895, 'Sex': 0.07716398782445563, 'Education_score': 0.029290555299817226, 'Assessment_centre_11026.0': 0.10578683461261386, 'Assessment_centre_11027.0': 0.09757266483337085, 'Assessment_centre_11028.0': 1.0158000628141446, 'f.22009.0.1': 0.02382917296143806, 'f.22009.0.2': 0.025319966348714574, 'f.22009.0.3': 0.024579583287785894, 'f.22009.0.4': 0.018762544616485348, 'f.22009.0.5': 0.00839666521505292, 'f.22009.0.6': 0.02336622871086087, 'f.22009.0.7': 0.02127372437362949, 'f.22009.0.8': 0.02031301586094639, 'f.22009.0.9': 0.010040560637893136, 'f.22009.0.10': 0.019326080020738434}	1.42044	1.06219	1.42061	1.06307	0.965856	FALSE
21	rs11867479	Fluid_intel_score	0.184164	0.831809	2	0.0849142	0.0847935	0.0790146	0.0795525	{'const': 6.653592795824151, 'Prob_Class_0': -0.3044040869392253, 'Prob_Class_2': -0.6430703948505048, 'Age': -0.017183528714065057, 'Sex': 0.12019438460064694, 'Education_score': 0.3880634975104635, 'Assessment_centre_11026.0': 0.031944259077559184, 'Assessment_centre_11027.0': -0.2924077800461729, 'Assessment_centre_11028.0': -0.3335717395842128, 'f.22009.0.1': 0.01752570928895582, 'f.22009.0.2': 0.04317831293364892, 'f.22009.0.3': -0.024799541537398488, 'f.22009.0.4': -0.007922632269378975, 'f.22009.0.5': -0.014858272345108727, 'f.22009.0.6': 0.018016886591615756, 'f.22009.0.7': -0.007379308146369541, 'f.22009.0.8': 0.053737569309794085, 'f.22009.0.9': -0.0014867732710295862, 'f.22009.0.10': -0.029661948884038232}	{'const': 6.316366535359289, 'Age': -0.016860705321104928, 'Sex': 0.1211406261542048, 'Education_score': 0.38746372553621444, 'Assessment_centre_11026.0': 0.030141179939589535, 'Assessment_centre_11027.0': -0.2947425248383085, 'Assessment_centre_11028.0': -0.3377288360596114, 'f.22009.0.1': 0.017239332268260136, 'f.22009.0.2': 0.04312885629222745, 'f.22009.0.3': -0.0245925842569742, 'f.22009.0.4': -0.00818385991743808, 'f.22009.0.5': -0.01498396584574786, 'f.22009.0.6': 0.018014060450197666, 'f.22009.0.7': -0.007888951801985407, 'f.22009.0.8': 0.053758119870252113, 'f.22009.0.9': -0.0014304163115132903, 'f.22009.0.10': -0.0299651499357997}	{'const': 0.8759397529062195, 'Prob_Class_0': 1.1249978484798362, 'Prob_Class_2': 1.1957657962814012, 'Age': 0.005154433278089562, 'Sex': 0.07616151333387577, 'Education_score': 0.027650467464842704, 'Assessment_centre_11026.0': 0.11133616825467896, 'Assessment_centre_11027.0': 0.09542699166261252, 'Assessment_centre_11028.0': 0.9993958163162993, 'f.22009.0.1': 0.023902099193058284, 'f.22009.0.2': 0.025051204242964226, 'f.22009.0.3': 0.02455073694164372, 'f.22009.0.4': 0.0185432713955042, 'f.22009.0.5': 0.00838417544167718, 'f.22009.0.6': 0.023457677964081, 'f.22009.0.7': 0.0213707797789466, 'f.22009.0.8': 0.020570977939285282, 'f.22009.0.9': 0.009774079584797398, 'f.22009.0.10': 0.018955499259870237}	{'const': 0.4514845909896736, 'Age': 0.005124402300720773, 'Sex': 0.07596843286712095, 'Education_score': 0.027621850030308735, 'Assessment_centre_11026.0': 0.11115357380112033, 'Assessment_centre_11027.0': 0.09531022155093848, 'Assessment_centre_11028.0': 0.9982708125431679, 'f.22009.0.1': 0.023873643968346018, 'f.22009.0.2': 0.025043533859947332, 'f.22009.0.3': 0.024520173457216448, 'f.22009.0.4': 0.01853213281694306, 'f.22009.0.5': 0.008378854766132164, 'f.22009.0.6': 0.02344734543554018, 'f.22009.0.7': 0.021347758728051402, 'f.22009.0.8': 0.020564139130211857, 'f.22009.0.9': 0.009769617843657945, 'f.22009.0.10': 0.018942572379404218}	1.98122	1.56697	1.98135	1.5669	0.965856	FALSE
58	rs56000151	Numeric_memory	0.160145	0.85203	2	0.0441701	0.0440236	0.0359381	0.0367121	{'const': 7.822993659855843, 'Prob_Class_0': 0.21691255542097587, 'Prob_Class_2': 0.3973504158694832, 'Age': -0.024826699937092103, 'Sex': 0.1816523437984525, 'Education_score': 0.10536803059750195, 'Assessment_centre_11026.0': 0.06354700138334578, 'Assessment_centre_11027.0': -0.08617771093946328, 'Assessment_centre_11028.0': -0.06666914873858217, 'f.22009.0.1': 0.020545614941006728, 'f.22009.0.2': 0.02716131758012925, 'f.22009.0.3': 0.003264957818183588, 'f.22009.0.4': 0.0018958666141249126, 'f.22009.0.5': -0.0021122475830240234, 'f.22009.0.6': 0.010718552325602147, 'f.22009.0.7': 0.009077728868454366, 'f.22009.0.8': 0.028016771611999336, 'f.22009.0.9': 0.004609552705002576, 'f.22009.0.10': 0.003086906017898232}	{'const': 8.03985409962614, 'Age': -0.02491494975893136, 'Sex': 0.17994862945396078, 'Education_score': 0.10527600785025139, 'Assessment_centre_11026.0': 0.06355934249010436, 'Assessment_centre_11027.0': -0.08531908129617168, 'Assessment_centre_11028.0': -0.0812578627839143, 'f.22009.0.1': 0.02084752577231631, 'f.22009.0.2': 0.02715669498822334, 'f.22009.0.3': 0.0033601918930287185, 'f.22009.0.4': 0.0017292307743645998, 'f.22009.0.5': -0.002110190453091024, 'f.22009.0.6': 0.010486486194857026, 'f.22009.0.7': 0.008568935693153146, 'f.22009.0.8': 0.02795448780951204, 'f.22009.0.9': 0.004544141772386465, 'f.22009.0.10': 0.003093155593211219}	{'const': 0.5091845605508641, 'Prob_Class_0': 0.4468496849474797, 'Prob_Class_2': 0.7021860969326481, 'Age': 0.003721130931914314, 'Sex': 0.055560326906161875, 'Education_score': 0.020428947151954036, 'Assessment_centre_11026.0': 0.07645354150319249, 'Assessment_centre_11027.0': 0.06752280223236296, 'Assessment_centre_11028.0': 0.6340374096783361, 'f.22009.0.1': 0.017409428763155994, 'f.22009.0.2': 0.018096298869954945, 'f.22009.0.3': 0.01817746167697282, 'f.22009.0.4': 0.013743899312988112, 'f.22009.0.5': 0.006213266113069408, 'f.22009.0.6': 0.01727407944036197, 'f.22009.0.7': 0.015655757545988212, 'f.22009.0.8': 0.01484460436417011, 'f.22009.0.9': 0.007385489474272718, 'f.22009.0.10': 0.014004684236864575}	{'const': 0.32925154661524614, 'Age': 0.003716130138168846, 'Sex': 0.0554466219252418, 'Education_score': 0.02041518493137037, 'Assessment_centre_11026.0': 0.07603173751933573, 'Assessment_centre_11027.0': 0.06741792865636831, 'Assessment_centre_11028.0': 0.6332536728491703, 'f.22009.0.1': 0.017387059587452746, 'f.22009.0.2': 0.01808554092753704, 'f.22009.0.3': 0.01816867858607485, 'f.22009.0.4': 0.01373522349863661, 'f.22009.0.5': 0.006210055313024706, 'f.22009.0.6': 0.01725063054295944, 'f.22009.0.7': 0.015618586720732975, 'f.22009.0.8': 0.014827114841957388, 'f.22009.0.9': 0.007378343217295466, 'f.22009.0.10': 0.013998936539989857}	1.25311	0.980397	1.25321	0.980353	0.965856	FALSE
62	rs56000151	Tower_rearranging	0.158523	0.853414	2	0.100471	0.100331	0.0924911	0.0932431	{'const': 15.035758773256177, 'Prob_Class_0': 0.5633878615153629, 'Prob_Class_2': 0.5358915738007866, 'Age': -0.10909640126170189, 'Sex': 0.552601751985554, 'Education_score': 0.301628733423791, 'Assessment_centre_11026.0': 0.1102203942084786, 'Assessment_centre_11027.0': -0.4726038325526345, 'Assessment_centre_11028.0': -1.297660830090971, 'f.22009.0.1': -0.033984698869826635, 'f.22009.0.2': -0.036806975218575, 'f.22009.0.3': -0.028144823262804226, 'f.22009.0.4': 0.028322003954337982, 'f.22009.0.5': -0.025281077452589153, 'f.22009.0.6': 0.08756048424634821, 'f.22009.0.7': -0.018889720627848966, 'f.22009.0.8': -0.021988734123935177, 'f.22009.0.9': -0.011446457251649632, 'f.22009.0.10': -0.08360912964184886}	{'const': 15.405393835775957, 'Age': -0.10927825656872213, 'Sex': 0.5515334094013813, 'Education_score': 0.3010086237124123, 'Assessment_centre_11026.0': 0.11978675571177352, 'Assessment_centre_11027.0': -0.4678971723524875, 'Assessment_centre_11028.0': -1.319981425092414, 'f.22009.0.1': -0.03429126553277616, 'f.22009.0.2': -0.036269026350859684, 'f.22009.0.3': -0.028148641713389037, 'f.22009.0.4': 0.0280329228526102, 'f.22009.0.5': -0.02536690156243497, 'f.22009.0.6': 0.08802451419885608, 'f.22009.0.7': -0.019158909779273856, 'f.22009.0.8': -0.021284328846870745, 'f.22009.0.9': -0.011351146533998348, 'f.22009.0.10': -0.08363961272716236}	{'const': 1.2459907961921821, 'Prob_Class_0': 1.0993008809040883, 'Prob_Class_2': 1.7225391303766582, 'Age': 0.009151041100284944, 'Sex': 0.1367242621546119, 'Education_score': 0.050509868498208245, 'Assessment_centre_11026.0': 0.1881575751008043, 'Assessment_centre_11027.0': 0.1660372969801126, 'Assessment_centre_11028.0': 1.538982078676697, 'f.22009.0.1': 0.04274999198429645, 'f.22009.0.2': 0.04466486839556529, 'f.22009.0.3': 0.044640381753782266, 'f.22009.0.4': 0.03368976372865705, 'f.22009.0.5': 0.015287242658496713, 'f.22009.0.6': 0.04265057969408315, 'f.22009.0.7': 0.03839906602816203, 'f.22009.0.8': 0.03661161867253253, 'f.22009.0.9': 0.0180635502232629, 'f.22009.0.10': 0.03450862245721077}	{'const': 0.8059046547448455, 'Age': 0.009138324599644976, 'Sex': 0.13645646685935942, 'Education_score': 0.050475656167003224, 'Assessment_centre_11026.0': 0.1869715965852241, 'Assessment_centre_11027.0': 0.16575265761991687, 'Assessment_centre_11028.0': 1.5370553229776676, 'f.22009.0.1': 0.042690315695230754, 'f.22009.0.2': 0.04463307087263157, 'f.22009.0.3': 0.044621510896045255, 'f.22009.0.4': 0.0336687294741726, 'f.22009.0.5': 0.015280125112096296, 'f.22009.0.6': 0.04260223503207512, 'f.22009.0.7': 0.0383072311697199, 'f.22009.0.8': 0.036553451014829486, 'f.22009.0.9': 0.018046802943073155, 'f.22009.0.10': 0.03449427834675102}	3.04059	2.4122	3.04083	2.41276	0.965856	FALSE
67	rs1187155	Matrix_pattern_puzzles	0.15699	0.854723	2	0.113429	0.113294	0.105701	0.10643	{'const': 11.808313486563888, 'Prob_Class_0': -0.6581689064214992, 'Prob_Class_2': -0.5358172652414943, 'Age': -0.06756011207137393, 'Sex': 0.3335646356470903, 'Education_score': 0.2966302589074594, 'Assessment_centre_11026.0': 0.21297104271406814, 'Assessment_centre_11027.0': -0.08847225405924053, 'Assessment_centre_11028.0': -1.9549948127641539, 'f.22009.0.1': 0.02879642200318897, 'f.22009.0.2': 0.0018681275082366566, 'f.22009.0.3': -0.03127753521219401, 'f.22009.0.4': -0.013331841068150167, 'f.22009.0.5': -0.024338093401356974, 'f.22009.0.6': -0.003747301777258058, 'f.22009.0.7': -0.06068377092342307, 'f.22009.0.8': 0.001173300273003293, 'f.22009.0.9': -0.019015899122623362, 'f.22009.0.10': -0.05236614010193034}	{'const': 11.402719808307497, 'Age': -0.06744882761218166, 'Sex': 0.33393216482617233, 'Education_score': 0.2962641359562385, 'Assessment_centre_11026.0': 0.21565355851296217, 'Assessment_centre_11027.0': -0.0858998095624599, 'Assessment_centre_11028.0': -1.9518775078546595, 'f.22009.0.1': 0.028592208465383812, 'f.22009.0.2': 0.001829140996443785, 'f.22009.0.3': -0.03157034988258783, 'f.22009.0.4': -0.013407123785499625, 'f.22009.0.5': -0.024161120483236147, 'f.22009.0.6': -0.0032652141658641, 'f.22009.0.7': -0.06079759920589195, 'f.22009.0.8': 0.0010244088708010945, 'f.22009.0.9': -0.019030827367832803, 'f.22009.0.10': -0.05209292881727103}	{'const': 0.9897350537874237, 'Prob_Class_0': 1.2049245309016607, 'Prob_Class_2': 1.3884246851761615, 'Age': 0.006012063090216068, 'Sex': 0.08975814718585728, 'Education_score': 0.03313356979777203, 'Assessment_centre_11026.0': 0.12339492056757907, 'Assessment_centre_11027.0': 0.10889096866264115, 'Assessment_centre_11028.0': 1.0189337600369475, 'f.22009.0.1': 0.027934222737623162, 'f.22009.0.2': 0.029318071225498146, 'f.22009.0.3': 0.02929046921789398, 'f.22009.0.4': 0.022131505784867625, 'f.22009.0.5': 0.010051477644969288, 'f.22009.0.6': 0.027985062368160132, 'f.22009.0.7': 0.02524872602348959, 'f.22009.0.8': 0.024059940553794592, 'f.22009.0.9': 0.01187923992322099, 'f.22009.0.10': 0.02271566831115288}	{'const': 0.5308278027092768, 'Age': 0.0060039708792990745, 'Sex': 0.08958216134533116, 'Education_score': 0.03310519562284686, 'Assessment_centre_11026.0': 0.12318581492359372, 'Assessment_centre_11027.0': 0.1087373615133644, 'Assessment_centre_11028.0': 1.0184548065479875, 'f.22009.0.1': 0.027920438587393407, 'f.22009.0.2': 0.029302646008049157, 'f.22009.0.3': 0.02927254304376991, 'f.22009.0.4': 0.022112322076593097, 'f.22009.0.5': 0.01003825068763587, 'f.22009.0.6': 0.02795033174508897, 'f.22009.0.7': 0.025233036129094395, 'f.22009.0.8': 0.024036093873818797, 'f.22009.0.9': 0.011874363091244492, 'f.22009.0.10': 0.022691044732052218}	2.01508	1.61636	2.01524	1.61698	0.965856	FALSE
112	rs34255419	Fluid_intel_score	0.189993	0.826975	2	0.0849714	0.0848465	0.0790574	0.0795927	{'const': 5.9497674960463005, 'Prob_Class_0': 0.45645232685656734, 'Prob_Class_2': 0.6728309570366101, 'Age': -0.016636860837754952, 'Sex': 0.1164667837923551, 'Education_score': 0.38717161422005886, 'Assessment_centre_11026.0': 0.02571025032119749, 'Assessment_centre_11027.0': -0.29802923306054147, 'Assessment_centre_11028.0': -0.3222235934616663, 'f.22009.0.1': 0.0195305461430448, 'f.22009.0.2': 0.046005401296679696, 'f.22009.0.3': -0.02395384190977, 'f.22009.0.4': -0.008417121244195705, 'f.22009.0.5': -0.014588198504204819, 'f.22009.0.6': 0.019129557187324724, 'f.22009.0.7': -0.008901652495364782, 'f.22009.0.8': 0.0550086679945299, 'f.22009.0.9': -0.0011682523912228213, 'f.22009.0.10': -0.028924832395934845}	{'const': 6.324031969463358, 'Age': -0.01658974901089381, 'Sex': 0.11529910037566125, 'Education_score': 0.3871333501248906, 'Assessment_centre_11026.0': 0.024074822864493556, 'Assessment_centre_11027.0': -0.29763064102190306, 'Assessment_centre_11028.0': -0.3359033231604458, 'f.22009.0.1': 0.019490924587647684, 'f.22009.0.2': 0.04587744129821763, 'f.22009.0.3': -0.02366592874409851, 'f.22009.0.4': -0.007828880282427848, 'f.22009.0.5': -0.014776359320623636, 'f.22009.0.6': 0.019321314795024566, 'f.22009.0.7': -0.008761251105292099, 'f.22009.0.8': 0.05482912222265673, 'f.22009.0.9': -0.0012646996137369755, 'f.22009.0.10': -0.02906594358270817}	{'const': 0.8155775318614626, 'Prob_Class_0': 1.0852541990909048, 'Prob_Class_2': 1.1077981155744494, 'Age': 0.005151694318406209, 'Sex': 0.07605524264009944, 'Education_score': 0.027637095851600808, 'Assessment_centre_11026.0': 0.11136075589482151, 'Assessment_centre_11027.0': 0.09535988333125739, 'Assessment_centre_11028.0': 0.9980986828306234, 'f.22009.0.1': 0.023915314009496858, 'f.22009.0.2': 0.02506472730217591, 'f.22009.0.3': 0.024569566442620552, 'f.22009.0.4': 0.01857037344411745, 'f.22009.0.5': 0.00838873561186082, 'f.22009.0.6': 0.02347418823332589, 'f.22009.0.7': 0.02137179001208743, 'f.22009.0.8': 0.02057401087636697, 'f.22009.0.9': 0.00977246557612681, 'f.22009.0.10': 0.018953309611557813}	{'const': 0.4513239708560386, 'Age': 0.0051256132492087225, 'Sex': 0.07600954705789306, 'Education_score': 0.02762850507784362, 'Assessment_centre_11026.0': 0.1112705589417626, 'Assessment_centre_11027.0': 0.09531866486946534, 'Assessment_centre_11028.0': 0.9974881326185787, 'f.22009.0.1': 0.023895385221198842, 'f.22009.0.2': 0.025056582131496072, 'f.22009.0.3': 0.024557081291982464, 'f.22009.0.4': 0.0185396503513764, 'f.22009.0.5': 0.008380715849053075, 'f.22009.0.6': 0.023458681092797064, 'f.22009.0.7': 0.021358782590268174, 'f.22009.0.8': 0.020561581739354424, 'f.22009.0.9': 0.009766393787221323, 'f.22009.0.10': 0.018945791276054703}	1.97963	1.56524	1.97976	1.5648	0.965856	FALSE
119	rs17010085	Fluid_intel_score	0.206768	0.813221	2	0.084929	0.0847935	0.0790296	0.0795525	{'const': 6.648283860088775, 'Prob_Class_0': -0.29899482030640345, 'Prob_Class_2': -0.7020202086615951, 'Age': -0.016787219362538956, 'Sex': 0.11859642931913028, 'Education_score': 0.38758009883849753, 'Assessment_centre_11026.0': 0.028252681398791852, 'Assessment_centre_11027.0': -0.29494275355842303, 'Assessment_centre_11028.0': -0.3285729889735505, 'f.22009.0.1': 0.01724949493957528, 'f.22009.0.2': 0.04311559183312, 'f.22009.0.3': -0.024908486620211407, 'f.22009.0.4': -0.008387717335881005, 'f.22009.0.5': -0.015139213597424993, 'f.22009.0.6': 0.018092129850974498, 'f.22009.0.7': -0.007942757165156866, 'f.22009.0.8': 0.05422362644426456, 'f.22009.0.9': -0.001327831024403296, 'f.22009.0.10': -0.029741529088319146}	{'const': 6.316366535359289, 'Age': -0.016860705321104928, 'Sex': 0.1211406261542048, 'Education_score': 0.38746372553621444, 'Assessment_centre_11026.0': 0.030141179939589535, 'Assessment_centre_11027.0': -0.2947425248383085, 'Assessment_centre_11028.0': -0.3377288360596114, 'f.22009.0.1': 0.017239332268260136, 'f.22009.0.2': 0.04312885629222745, 'f.22009.0.3': -0.0245925842569742, 'f.22009.0.4': -0.00818385991743808, 'f.22009.0.5': -0.01498396584574786, 'f.22009.0.6': 0.018014060450197666, 'f.22009.0.7': -0.007888951801985407, 'f.22009.0.8': 0.053758119870252113, 'f.22009.0.9': -0.0014304163115132903, 'f.22009.0.10': -0.0299651499357997}	{'const': 0.7665862050248874, 'Prob_Class_0': 0.7790924540549662, 'Prob_Class_2': 1.1579277131640866, 'Age': 0.005129885142039757, 'Sex': 0.07609444213860271, 'Education_score': 0.027647354032338416, 'Assessment_centre_11026.0': 0.11153230337232013, 'Assessment_centre_11027.0': 0.09626576587650203, 'Assessment_centre_11028.0': 0.9994695040533527, 'f.22009.0.1': 0.02388125528290161, 'f.22009.0.2': 0.02505068723760396, 'f.22009.0.3': 0.024533633041262246, 'f.22009.0.4': 0.018542277919663404, 'f.22009.0.5': 0.008389537856145178, 'f.22009.0.6': 0.02345646967575162, 'f.22009.0.7': 0.021355120513947525, 'f.22009.0.8': 0.020603778226120528, 'f.22009.0.9': 0.009773720664456365, 'f.22009.0.10': 0.01895839624431126}	{'const': 0.4514845909896736, 'Age': 0.005124402300720773, 'Sex': 0.07596843286712095, 'Education_score': 0.027621850030308735, 'Assessment_centre_11026.0': 0.11115357380112033, 'Assessment_centre_11027.0': 0.09531022155093848, 'Assessment_centre_11028.0': 0.9982708125431679, 'f.22009.0.1': 0.023873643968346018, 'f.22009.0.2': 0.025043533859947332, 'f.22009.0.3': 0.024520173457216448, 'f.22009.0.4': 0.01853213281694306, 'f.22009.0.5': 0.008378854766132164, 'f.22009.0.6': 0.02344734543554018, 'f.22009.0.7': 0.021347758728051402, 'f.22009.0.8': 0.020564139130211857, 'f.22009.0.9': 0.009769617843657945, 'f.22009.0.10': 0.018942572379404218}	1.98121	1.56711	1.98135	1.5669	0.965856	FALSE
171	rs79487293	Numeric_memory_online	0.158629	0.853328	2	0.0377307	0.0375151	0.0254985	0.0266549	{'const': 8.178016184491188, 'Prob_Class_0': -0.39384113765369433, 'Prob_Class_2': -0.6221122601160122, 'Age': -0.018504169624420603, 'Sex': 0.24179430319089154, 'Education_score': 0.10266810960078109, 'Assessment_centre_11026.0': 0.33199530174090586, 'Assessment_centre_11027.0': 0.09796071318943445, 'Assessment_centre_11028.0': 0.03515905260359635, 'f.22009.0.1': 0.03399946395100899, 'f.22009.0.2': 0.05783015050699308, 'f.22009.0.3': -0.003988130465460385, 'f.22009.0.4': 0.002039319469241144, 'f.22009.0.5': -0.004981786108705964, 'f.22009.0.6': -0.041457992849422136, 'f.22009.0.7': 0.004435942608929003, 'f.22009.0.8': 0.02120912416753859, 'f.22009.0.9': 0.0008848951177462348, 'f.22009.0.10': -0.004130097278779311}	{'const': 7.840993074052758, 'Age': -0.018509815465318324, 'Sex': 0.2396314015305883, 'Education_score': 0.10220061724486273, 'Assessment_centre_11026.0': 0.3363031751636106, 'Assessment_centre_11027.0': 0.10079453079947344, 'Assessment_centre_11028.0': 0.03523261676908692, 'f.22009.0.1': 0.034184086415356085, 'f.22009.0.2': 0.05807810725095502, 'f.22009.0.3': -0.0041692888980741525, 'f.22009.0.4': 0.0023559729475093757, 'f.22009.0.5': -0.005112204183466541, 'f.22009.0.6': -0.04069920501552706, 'f.22009.0.7': 0.004346549311949083, 'f.22009.0.8': 0.020956548811463468, 'f.22009.0.9': 0.0008439713512930578, 'f.22009.0.10': -0.004344396605583561}	{'const': 0.8060448291546426, 'Prob_Class_0': 0.9677556863800515, 'Prob_Class_2': 1.1350261452905486, 'Age': 0.005303264381595965, 'Sex': 0.07725260397197042, 'Education_score': 0.02933774493906112, 'Assessment_centre_11026.0': 0.10609197120129456, 'Assessment_centre_11027.0': 0.09772097268903984, 'Assessment_centre_11028.0': 1.0164268394274476, 'f.22009.0.1': 0.02383971069873529, 'f.22009.0.2': 0.025329304995368, 'f.22009.0.3': 0.024574125185517645, 'f.22009.0.4': 0.018772600265146964, 'f.22009.0.5': 0.008404008678141613, 'f.22009.0.6': 0.023403115774837283, 'f.22009.0.7': 0.02129607574639032, 'f.22009.0.8': 0.020327699563549156, 'f.22009.0.9': 0.010047272468124402, 'f.22009.0.10': 0.01932080568737591}	{'const': 0.4648909809503883, 'Age': 0.00528498149752955, 'Sex': 0.07709207977383965, 'Education_score': 0.02928031325599243, 'Assessment_centre_11026.0': 0.10552070473608405, 'Assessment_centre_11027.0': 0.09753311263156808, 'Assessment_centre_11028.0': 1.0155174103706974, 'f.22009.0.1': 0.02382133155669148, 'f.22009.0.2': 0.025309995929188377, 'f.22009.0.3': 0.0245528154698218, 'f.22009.0.4': 0.018752643013798174, 'f.22009.0.5': 0.008394344303416405, 'f.22009.0.6': 0.023350409897791857, 'f.22009.0.7': 0.021267457618704015, 'f.22009.0.8': 0.020307275703603495, 'f.22009.0.9': 0.01003743869555688, 'f.22009.0.10': 0.01930224282518869}	1.42006	1.06292	1.42022	1.06269	0.965856	FALSE
178	rs12620095	Numeric_memory_online	0.168298	0.845119	2	0.0378082	0.0375793	0.0255683	0.0267121	{'const': 8.114016225433291, 'Prob_Class_0': -0.6094641525491891, 'Prob_Class_2': -0.2288958924932813, 'Age': -0.018271154223959765, 'Sex': 0.23625875436464056, 'Education_score': 0.10177160642968548, 'Assessment_centre_11026.0': 0.3342991179420848, 'Assessment_centre_11027.0': 0.10160886834865147, 'Assessment_centre_11028.0': 0.023570781980587485, 'f.22009.0.1': 0.034304299476710334, 'f.22009.0.2': 0.05722727593326486, 'f.22009.0.3': -0.003890679138143683, 'f.22009.0.4': 0.002356697407792148, 'f.22009.0.5': -0.005137235008278386, 'f.22009.0.6': -0.04043204295865673, 'f.22009.0.7': 0.004045495385295299, 'f.22009.0.8': 0.02165641012993564, 'f.22009.0.9': 0.000704203599690997, 'f.22009.0.10': -0.004333278307482525}	{'const': 7.847468779046192, 'Age': -0.018583255958519153, 'Sex': 0.2411095390557519, 'Education_score': 0.10264786735235945, 'Assessment_centre_11026.0': 0.3344088686037179, 'Assessment_centre_11027.0': 0.09921605589730519, 'Assessment_centre_11028.0': 0.03443812948876568, 'f.22009.0.1': 0.03414426143601967, 'f.22009.0.2': 0.05753124073157165, 'f.22009.0.3': -0.0036940267071062078, 'f.22009.0.4': 0.0023879411187581736, 'f.22009.0.5': -0.005255645421160793, 'f.22009.0.6': -0.04003558635849126, 'f.22009.0.7': 0.0039142950291451845, 'f.22009.0.8': 0.021457368201592993, 'f.22009.0.9': 0.0007094298199403128, 'f.22009.0.10': -0.004468076685534644}	{'const': 0.962809439324618, 'Prob_Class_0': 1.258784505390907, 'Prob_Class_2': 1.3927981943124514, 'Age': 0.005335207315931787, 'Sex': 0.07762914145669408, 'Education_score': 0.029367636644272496, 'Assessment_centre_11026.0': 0.10572498443630102, 'Assessment_centre_11027.0': 0.09776966018100053, 'Assessment_centre_11028.0': 1.0165876356532773, 'f.22009.0.1': 0.023839982158002888, 'f.22009.0.2': 0.02534782508880545, 'f.22009.0.3': 0.024595405154472227, 'f.22009.0.4': 0.018790058869673068, 'f.22009.0.5': 0.00841454825400189, 'f.22009.0.6': 0.0233918768043142, 'f.22009.0.7': 0.02129843317406243, 'f.22009.0.8': 0.02033858162770096, 'f.22009.0.9': 0.010048999164831702, 'f.22009.0.10': 0.019326571328985468}	{'const': 0.46501972637737876, 'Age': 0.005286441278810793, 'Sex': 0.07712383755678842, 'Education_score': 0.029289316736943044, 'Assessment_centre_11026.0': 0.1055604516851823, 'Assessment_centre_11027.0': 0.0975652730071762, 'Assessment_centre_11028.0': 1.0156458639835266, 'f.22009.0.1': 0.023824385185824828, 'f.22009.0.2': 0.025322375150296603, 'f.22009.0.3': 0.024563064586320498, 'f.22009.0.4': 0.018755048514484233, 'f.22009.0.5': 0.00839730856564699, 'f.22009.0.6': 0.023368018677672707, 'f.22009.0.7': 0.021276970562663998, 'f.22009.0.8': 0.020319440257392275, 'f.22009.0.9': 0.010040106287713289, 'f.22009.0.10': 0.019305291642359078}	1.42023	1.06223	1.4204	1.06262	0.965856	FALSE
185	rs11790018	Numeric_memory_online	0.203692	0.815738	2	0.038088	0.0378085	0.0257382	0.0268433	{'const': 8.33294647325092, 'Prob_Class_0': -0.578248097546703, 'Prob_Class_2': -0.7998004074483699, 'Age': -0.01857798442202319, 'Sex': 0.2424266135199123, 'Education_score': 0.1015144030831824, 'Assessment_centre_11026.0': 0.32662692746723976, 'Assessment_centre_11027.0': 0.08920235047598035, 'Assessment_centre_11028.0': 0.02671798403544387, 'f.22009.0.1': 0.03684005560957616, 'f.22009.0.2': 0.06010434622300831, 'f.22009.0.3': -0.005109191471622771, 'f.22009.0.4': 0.005190409270886211, 'f.22009.0.5': -0.006722026406375845, 'f.22009.0.6': -0.03872679982292808, 'f.22009.0.7': 0.005767226655337464, 'f.22009.0.8': 0.023056555830384105, 'f.22009.0.9': 0.0006729353023404664, 'f.22009.0.10': -0.0029768800052552007}	{'const': 7.864462549675952, 'Age': -0.018469277955287425, 'Sex': 0.24038024106033257, 'Education_score': 0.10297046059579394, 'Assessment_centre_11026.0': 0.32694949945377844, 'Assessment_centre_11027.0': 0.09290702019066979, 'Assessment_centre_11028.0': 0.031409979314876324, 'f.22009.0.1': 0.03672275247223614, 'f.22009.0.2': 0.05910207129911696, 'f.22009.0.3': -0.005083566621666438, 'f.22009.0.4': 0.004560849579532683, 'f.22009.0.5': -0.0066012818637825365, 'f.22009.0.6': -0.03896596429550806, 'f.22009.0.7': 0.005317692091241214, 'f.22009.0.8': 0.02297881872988802, 'f.22009.0.9': 0.0006734773521169819, 'f.22009.0.10': -0.002876480233901496}	{'const': 0.8747148838939183, 'Prob_Class_0': 1.0453342484386607, 'Prob_Class_2': 1.2690971999800011, 'Age': 0.0053199044907626504, 'Sex': 0.07766351013101393, 'Education_score': 0.029504406343567897, 'Assessment_centre_11026.0': 0.10611046511179605, 'Assessment_centre_11027.0': 0.09832395272409217, 'Assessment_centre_11028.0': 1.0163911921901259, 'f.22009.0.1': 0.023946317263747612, 'f.22009.0.2': 0.02545277660395762, 'f.22009.0.3': 0.02474994622350851, 'f.22009.0.4': 0.018993085966751897, 'f.22009.0.5': 0.008456047885597484, 'f.22009.0.6': 0.023476948519640595, 'f.22009.0.7': 0.02136343009050002, 'f.22009.0.8': 0.020399474963225545, 'f.22009.0.9': 0.010130014624688552, 'f.22009.0.10': 0.019422702303269684}	{'const': 0.46693827481858624, 'Age': 0.005308883381564276, 'Sex': 0.07745103415044911, 'Education_score': 0.029399280507371936, 'Assessment_centre_11026.0': 0.10603438604957767, 'Assessment_centre_11027.0': 0.09795001216566092, 'Assessment_centre_11028.0': 1.0157598892707413, 'f.22009.0.1': 0.023932002020081618, 'f.22009.0.2': 0.02537790122185542, 'f.22009.0.3': 0.024733773250626694, 'f.22009.0.4': 0.018931987468374344, 'f.22009.0.5': 0.00844553211641038, 'f.22009.0.6': 0.02345784636761992, 'f.22009.0.7': 0.02133830820333244, 'f.22009.0.8': 0.02038752685064495, 'f.22009.0.9': 0.010123582485157477, 'f.22009.0.10': 0.019407776467603752}	1.42022	1.0625	1.42043	1.06287	0.965856	FALSE
204	rs3012434	log_reaction_time	0.154767	0.856622	2	0.0990941	0.0989904	0.0930635	0.0936332	{'const': 5.967538723280179, 'Prob_Class_0': -0.032469397191128735, 'Prob_Class_2': -0.04381337210983549, 'Age': 0.006777564951858784, 'Sex': -0.033243320430995316, 'Education_score': -0.007208886484572206, 'Assessment_centre_11026.0': -0.017746085098019476, 'Assessment_centre_11027.0': 0.004277100425865946, 'Assessment_centre_11028.0': 0.009799707504164035, 'f.22009.0.1': -0.0032461155358342944, 'f.22009.0.2': 0.0028446896154205314, 'f.22009.0.3': 0.0029063434418840437, 'f.22009.0.4': -0.0006276334801064848, 'f.22009.0.5': 0.0007780853715700989, 'f.22009.0.6': 0.0007766747713217025, 'f.22009.0.7': -0.0007260431320668453, 'f.22009.0.8': -0.0006166072052326294, 'f.22009.0.9': -0.0007938857063025488, 'f.22009.0.10': 0.0017562899984250556}	{'const': 5.942546680200965, 'Age': 0.00676704230219506, 'Sex': -0.0330244642817604, 'Education_score': -0.007256054748856433, 'Assessment_centre_11026.0': -0.01777786803594196, 'Assessment_centre_11027.0': 0.0045273577445499175, 'Assessment_centre_11028.0': 0.009356414469794405, 'f.22009.0.1': -0.0032724015419166447, 'f.22009.0.2': 0.002840968132246576, 'f.22009.0.3': 0.0029085385462367004, 'f.22009.0.4': -0.0006123231063611609, 'f.22009.0.5': 0.0007678904207219922, 'f.22009.0.6': 0.0008016507580879788, 'f.22009.0.7': -0.00073653009229526, 'f.22009.0.8': -0.000617683446151783, 'f.22009.0.9': -0.0008021847066687461, 'f.22009.0.10': 0.0017428230503758572}	{'const': 0.060728630022009775, 'Prob_Class_0': 0.05844113121384098, 'Prob_Class_2': 0.08832896908952585, 'Age': 0.0004303655784792904, 'Sex': 0.0063846221031552295, 'Education_score': 0.0023231063549569004, 'Assessment_centre_11026.0': 0.009425311245383216, 'Assessment_centre_11027.0': 0.007997249511372448, 'Assessment_centre_11028.0': 0.08231812643290387, 'f.22009.0.1': 0.0020027488423851707, 'f.22009.0.2': 0.002106392275880581, 'f.22009.0.3': 0.002058423175247638, 'f.22009.0.4': 0.0015517123364951813, 'f.22009.0.5': 0.0007045475681651992, 'f.22009.0.6': 0.0019737331041840447, 'f.22009.0.7': 0.0017855373935587483, 'f.22009.0.8': 0.001730602561424516, 'f.22009.0.9': 0.0008135720703115537, 'f.22009.0.10': 0.0015803364675353448}	{'const': 0.03793917292408273, 'Age': 0.0004287178842303242, 'Sex': 0.006370440186086821, 'Education_score': 0.0023207883581629132, 'Assessment_centre_11026.0': 0.00941702770719134, 'Assessment_centre_11027.0': 0.007979944718666587, 'Assessment_centre_11028.0': 0.08224073343920114, 'f.22009.0.1': 0.002000907993346533, 'f.22009.0.2': 0.002105481105771241, 'f.22009.0.3': 0.0020576124291349514, 'f.22009.0.4': 0.0015509474133242804, 'f.22009.0.5': 0.0007040405592495998, 'f.22009.0.6': 0.0019725542310550406, 'f.22009.0.7': 0.0017844362819931091, 'f.22009.0.8': 0.0017297951068689537, 'f.22009.0.9': 0.0008131721854473394, 'f.22009.0.10': 0.0015785010560940885}	0.163177	0.125912	0.163186	0.125905	0.965856	FALSE
256	rs9823161	Matrix_pattern_puzzles	0.209327	0.811147	2	0.113494	0.113309	0.105547	0.106251	{'const': 11.40706641340414, 'Prob_Class_0': -0.2797627172820036, 'Prob_Class_2': 0.20008434381266416, 'Age': -0.06772064038231383, 'Sex': 0.334172102904285, 'Education_score': 0.2963582974902336, 'Assessment_centre_11026.0': 0.2484358110659219, 'Assessment_centre_11027.0': -0.06268098714581473, 'Assessment_centre_11028.0': -1.9094156368970088, 'f.22009.0.1': 0.02453676783989026, 'f.22009.0.2': -0.003529315461802983, 'f.22009.0.3': -0.02638851544531516, 'f.22009.0.4': -0.012303323171994483, 'f.22009.0.5': -0.02349386462348331, 'f.22009.0.6': -0.001879904406071586, 'f.22009.0.7': -0.05642486098192236, 'f.22009.0.8': 0.0026417544947116255, 'f.22009.0.9': -0.015798680370719027, 'f.22009.0.10': -0.05062176445766694}	{'const': 11.395592712364357, 'Age': -0.06798665164268647, 'Sex': 0.33667497387003675, 'Education_score': 0.29624031492216324, 'Assessment_centre_11026.0': 0.24650690068030096, 'Assessment_centre_11027.0': -0.06559618440399517, 'Assessment_centre_11028.0': -1.9345030130678316, 'f.22009.0.1': 0.024392322068269766, 'f.22009.0.2': -0.0030625569615384766, 'f.22009.0.3': -0.026225586218724967, 'f.22009.0.4': -0.012428215506492545, 'f.22009.0.5': -0.023348259002405843, 'f.22009.0.6': -0.002211042410273649, 'f.22009.0.7': -0.05679983890738597, 'f.22009.0.8': 0.0026395393755613283, 'f.22009.0.9': -0.01569043248832376, 'f.22009.0.10': -0.05078015082415893}	{'const': 1.018301702445356, 'Prob_Class_0': 1.1193313404599234, 'Prob_Class_2': 1.517724271566878, 'Age': 0.00609107002098831, 'Sex': 0.0907423746148091, 'Education_score': 0.03348298086462563, 'Assessment_centre_11026.0': 0.12414562821953315, 'Assessment_centre_11027.0': 0.11046186380284331, 'Assessment_centre_11028.0': 1.0165969621736441, 'f.22009.0.1': 0.028171995356843095, 'f.22009.0.2': 0.02979760041360141, 'f.22009.0.3': 0.029617131141335403, 'f.22009.0.4': 0.022310742737680987, 'f.22009.0.5': 0.010170677018003322, 'f.22009.0.6': 0.028251288147941714, 'f.22009.0.7': 0.025548393204910053, 'f.22009.0.8': 0.02433594013506999, 'f.22009.0.9': 0.012007893076837561, 'f.22009.0.10': 0.023034326755263113}	{'const': 0.536643223193222, 'Age': 0.006069122701429887, 'Sex': 0.0905752293878384, 'Education_score': 0.03346711732497968, 'Assessment_centre_11026.0': 0.12405553534823364, 'Assessment_centre_11027.0': 0.11027181243425904, 'Assessment_centre_11028.0': 1.0154142030428455, 'f.22009.0.1': 0.028154383533128855, 'f.22009.0.2': 0.029762228470199766, 'f.22009.0.3': 0.029588333856165768, 'f.22009.0.4': 0.02229475811271121, 'f.22009.0.5': 0.010145022891010666, 'f.22009.0.6': 0.028211942863363107, 'f.22009.0.7': 0.02553016229146547, 'f.22009.0.8': 0.02431717970061279, 'f.22009.0.9': 0.01198820316012583, 'f.22009.0.10': 0.023021421320981977}	2.00829	1.61132	2.0085	1.61072	0.965856	FALSE
302	rs61437614	log_reaction_time	0.204978	0.814677	2	0.106331	0.106201	0.100629	0.101135	{'const': 5.90156620949011, 'Prob_Class_0': 0.012375789891309497, 'Prob_Class_2': 0.04657493912452115, 'Age': 0.006982627147721507, 'Sex': -0.03408287142906777, 'Education_score': -0.007110391165032133, 'Assessment_centre_11026.0': -0.021036198248561754, 'Assessment_centre_11027.0': 0.0056079060223768115, 'Assessment_centre_11028.0': 0.00710116230333524, 'f.22009.0.1': -0.0039755558953899345, 'f.22009.0.2': 0.0026348530084893493, 'f.22009.0.3': 0.003687637201644213, 'f.22009.0.4': -0.0002410890208098329, 'f.22009.0.5': 0.0004955237774434719, 'f.22009.0.6': 0.0013998148534560932, 'f.22009.0.7': -0.0009619032835730427, 'f.22009.0.8': -0.0010931153996638944, 'f.22009.0.9': -0.0008065553496727461, 'f.22009.0.10': 0.0016871574719040522}	{'const': 5.92027985427093, 'Age': 0.007000027748143279, 'Sex': -0.033956363905238436, 'Education_score': -0.007133025313054169, 'Assessment_centre_11026.0': -0.021326464689592706, 'Assessment_centre_11027.0': 0.005153921516926133, 'Assessment_centre_11028.0': 0.007330938717446944, 'f.22009.0.1': -0.003993201227392176, 'f.22009.0.2': 0.0026383079401952753, 'f.22009.0.3': 0.003679455799646663, 'f.22009.0.4': -0.0002709132338500411, 'f.22009.0.5': 0.0005188077864792182, 'f.22009.0.6': 0.001416357820214622, 'f.22009.0.7': -0.0009993293006816022, 'f.22009.0.8': -0.0011299376671905816, 'f.22009.0.9': -0.0007975383615338857, 'f.22009.0.10': 0.001710145642919863}	{'const': 0.06057239276452684, 'Prob_Class_0': 0.06223660407245574, 'Prob_Class_2': 0.09603753037159987, 'Age': 0.00041944998081344274, 'Sex': 0.006196962647274921, 'Education_score': 0.0022487604020384926, 'Assessment_centre_11026.0': 0.009100630621381929, 'Assessment_centre_11027.0': 0.007802197017321375, 'Assessment_centre_11028.0': 0.0817441784339945, 'f.22009.0.1': 0.0019390231204228312, 'f.22009.0.2': 0.00204301287373886, 'f.22009.0.3': 0.0019983430127937037, 'f.22009.0.4': 0.0015084933925478025, 'f.22009.0.5': 0.000682850014684196, 'f.22009.0.6': 0.0019084900909901992, 'f.22009.0.7': 0.0017389850695860277, 'f.22009.0.8': 0.00167621792750684, 'f.22009.0.9': 0.0007959471183877891, 'f.22009.0.10': 0.0015437104027813252}	{'const': 0.03672169484787899, 'Age': 0.0004173089816686714, 'Sex': 0.006183790122763355, 'Education_score': 0.002244635848597259, 'Assessment_centre_11026.0': 0.009084398958312822, 'Assessment_centre_11027.0': 0.007766415743295439, 'Assessment_centre_11028.0': 0.08171363081735572, 'f.22009.0.1': 0.001938158487368437, 'f.22009.0.2': 0.0020421801483676964, 'f.22009.0.3': 0.001995018034938473, 'f.22009.0.4': 0.0015072934301461624, 'f.22009.0.5': 0.0006816185631068565, 'f.22009.0.6': 0.0019072666767505884, 'f.22009.0.7': 0.0017373427047507294, 'f.22009.0.8': 0.0016746729733708348, 'f.22009.0.9': 0.0007955375037885509, 'f.22009.0.10': 0.0015424511949964257}	0.162186	0.125279	0.162198	0.125258	0.965856	FALSE
303	rs61437614	Numeric_memory	0.155949	0.855613	2	0.0432907	0.0431492	0.0351253	0.0358969	{'const': 7.957824284387857, 'Prob_Class_0': 0.06481348816444388, 'Prob_Class_2': 0.33158993416400584, 'Age': -0.02523025757985163, 'Sex': 0.17288082047612174, 'Education_score': 0.10315728141605134, 'Assessment_centre_11026.0': 0.07485520410859532, 'Assessment_centre_11027.0': -0.07901137933049396, 'Assessment_centre_11028.0': -0.08425994156755978, 'f.22009.0.1': 0.022036865321323193, 'f.22009.0.2': 0.02356910314964455, 'f.22009.0.3': 0.00173286469960212, 'f.22009.0.4': 0.0006017042992781281, 'f.22009.0.5': -0.0022884425946304316, 'f.22009.0.6': 0.012253042982397922, 'f.22009.0.7': 0.010073114465567492, 'f.22009.0.8': 0.02558727985721796, 'f.22009.0.9': 0.004783903210676208, 'f.22009.0.10': 0.003308689200275324}	{'const': 8.08296763406254, 'Age': -0.025118900652320662, 'Sex': 0.17406055149973956, 'Education_score': 0.10296864238657787, 'Assessment_centre_11026.0': 0.07240066414851411, 'Assessment_centre_11027.0': -0.08348525749753405, 'Assessment_centre_11028.0': -0.08289658113979437, 'f.22009.0.1': 0.021792410520323192, 'f.22009.0.2': 0.023716684712556484, 'f.22009.0.3': 0.0016397212808146183, 'f.22009.0.4': 0.00044518986769934155, 'f.22009.0.5': -0.0020587016847535226, 'f.22009.0.6': 0.01249972262548997, 'f.22009.0.7': 0.009637572777437507, 'f.22009.0.8': 0.025195883414835904, 'f.22009.0.9': 0.004918467743970667, 'f.22009.0.10': 0.0034907826298846197}	{'const': 0.5434107759157982, 'Prob_Class_0': 0.5563971769809473, 'Prob_Class_2': 0.8682850335071476, 'Age': 0.0037260873852539896, 'Sex': 0.055293223527576436, 'Education_score': 0.020368504094673886, 'Assessment_centre_11026.0': 0.07603756795307172, 'Assessment_centre_11027.0': 0.06759708784502522, 'Assessment_centre_11028.0': 0.6338858968894706, 'f.22009.0.1': 0.017299021196197417, 'f.22009.0.2': 0.018041580305823028, 'f.22009.0.3': 0.018135304130894068, 'f.22009.0.4': 0.01371045626653506, 'f.22009.0.5': 0.006213383007336098, 'f.22009.0.6': 0.017194865157463313, 'f.22009.0.7': 0.015600533838427381, 'f.22009.0.8': 0.014801968615325959, 'f.22009.0.9': 0.007374888491844031, 'f.22009.0.10': 0.013978163646160483}	{'const': 0.3285108029743422, 'Age': 0.0037041698047375914, 'Sex': 0.05520425362308144, 'Education_score': 0.0203429141003791, 'Assessment_centre_11026.0': 0.07585415576765665, 'Assessment_centre_11027.0': 0.06708090932336791, 'Assessment_centre_11028.0': 0.6335391043896176, 'f.22009.0.1': 0.017281304109792756, 'f.22009.0.2': 0.018032401355116037, 'f.22009.0.3': 0.018092455207714016, 'f.22009.0.4': 0.013700983408735766, 'f.22009.0.5': 0.0061972626287997296, 'f.22009.0.6': 0.017175917290599717, 'f.22009.0.7': 0.015572665822721234, 'f.22009.0.8': 0.014776832425257886, 'f.22009.0.9': 0.00736799235966961, 'f.22009.0.10': 0.013963971097968734}	1.25377	0.981942	1.25386	0.981905	0.965856	FALSE
308	rs1904387	Fluid_intel_score	0.198636	0.81986	2	0.0849984	0.084867	0.0790439	0.0795772	{'const': 6.41229683165321, 'Prob_Class_0': -0.30502351298150154, 'Prob_Class_2': -0.014962973110267952, 'Age': -0.017111229481097622, 'Sex': 0.11767033231072985, 'Education_score': 0.38818887389581863, 'Assessment_centre_11026.0': 0.03441809712619014, 'Assessment_centre_11027.0': -0.28866281032379826, 'Assessment_centre_11028.0': -0.465187877264721, 'f.22009.0.1': 0.015985191680143732, 'f.22009.0.2': 0.04301986482560428, 'f.22009.0.3': -0.0263409652587955, 'f.22009.0.4': -0.006798424943585302, 'f.22009.0.5': -0.014982789929002573, 'f.22009.0.6': 0.01752346553731369, 'f.22009.0.7': -0.00855610081521716, 'f.22009.0.8': 0.052484520027340914, 'f.22009.0.9': -0.0007336839513962614, 'f.22009.0.10': -0.03160279574967438}	{'const': 6.314977088907776, 'Age': -0.017204381439671637, 'Sex': 0.12302757377069236, 'Education_score': 0.38744011889225155, 'Assessment_centre_11026.0': 0.038351574179286876, 'Assessment_centre_11027.0': -0.28856908543069837, 'Assessment_centre_11028.0': -0.4561916161265431, 'f.22009.0.1': 0.016042115685651063, 'f.22009.0.2': 0.04324736854973815, 'f.22009.0.3': -0.02564432947874811, 'f.22009.0.4': -0.006928308698985604, 'f.22009.0.5': -0.014943741436650513, 'f.22009.0.6': 0.01770623124913179, 'f.22009.0.7': -0.008436329774037065, 'f.22009.0.8': 0.05281871115039612, 'f.22009.0.9': -0.0007841283185734296, 'f.22009.0.10': -0.03136944067118282}	{'const': 0.7503365685905299, 'Prob_Class_0': 0.8343056416903469, 'Prob_Class_2': 1.129158260263392, 'Age': 0.005153946592990627, 'Sex': 0.0768051368250491, 'Education_score': 0.027756904129327693, 'Assessment_centre_11026.0': 0.11182914572237042, 'Assessment_centre_11027.0': 0.09569555769799157, 'Assessment_centre_11028.0': 1.1502621444178045, 'f.22009.0.1': 0.023981231001899292, 'f.22009.0.2': 0.025145407418979405, 'f.22009.0.3': 0.024642837898346356, 'f.22009.0.4': 0.018580374879399935, 'f.22009.0.5': 0.008410971862722367, 'f.22009.0.6': 0.023523825266806818, 'f.22009.0.7': 0.021392557447211833, 'f.22009.0.8': 0.020629030288009987, 'f.22009.0.9': 0.009799952033339892, 'f.22009.0.10': 0.019035764746681488}	{'const': 0.4525753825114708, 'Age': 0.005137188031276327, 'Sex': 0.07631009048099373, 'Education_score': 0.027723438931606073, 'Assessment_centre_11026.0': 0.111619607747444, 'Assessment_centre_11027.0': 0.09566543085459142, 'Assessment_centre_11028.0': 1.1498190712051906, 'f.22009.0.1': 0.02397395200214031, 'f.22009.0.2': 0.0251353165039103, 'f.22009.0.3': 0.024609143576338418, 'f.22009.0.4': 0.018573840463015894, 'f.22009.0.5': 0.008406790417390201, 'f.22009.0.6': 0.023514361341745327, 'f.22009.0.7': 0.021385512895196673, 'f.22009.0.8': 0.020615069431678748, 'f.22009.0.9': 0.00979176754405464, 'f.22009.0.10': 0.019022014006891047}	1.98007	1.56503	1.98021	1.56561	0.965856	FALSE
321	rs1342767	Tower_rearranging	0.195322	0.822585	2	0.100283	0.100111	0.092348	0.093063	{'const': 14.861677808776188, 'Prob_Class_0': 0.8693121908908024, 'Prob_Class_2': 0.7201687346175379, 'Age': -0.10975220218401094, 'Sex': 0.5379739952892395, 'Education_score': 0.3017340969702525, 'Assessment_centre_11026.0': 0.15590615377112954, 'Assessment_centre_11027.0': -0.44494229873187696, 'Assessment_centre_11028.0': -1.3229219388596976, 'f.22009.0.1': -0.039031768906691376, 'f.22009.0.2': -0.04238819804725186, 'f.22009.0.3': -0.0200821560544256, 'f.22009.0.4': 0.029685363641172982, 'f.22009.0.5': -0.02719419650046586, 'f.22009.0.6': 0.09777130349058746, 'f.22009.0.7': -0.020572996572103416, 'f.22009.0.8': -0.02605523636543787, 'f.22009.0.9': -0.01055187323351018, 'f.22009.0.10': -0.08625553035781883}	{'const': 15.390449068138931, 'Age': -0.10982112031914248, 'Sex': 0.5275893705183922, 'Education_score': 0.3026507460119964, 'Assessment_centre_11026.0': 0.15706954734332426, 'Assessment_centre_11027.0': -0.44641976504646896, 'Assessment_centre_11028.0': -1.3161880687394123, 'f.22009.0.1': -0.03938574984235787, 'f.22009.0.2': -0.04225888347419604, 'f.22009.0.3': -0.020738226819391584, 'f.22009.0.4': 0.029680605222535395, 'f.22009.0.5': -0.02707641917847404, 'f.22009.0.6': 0.09784362829211166, 'f.22009.0.7': -0.02001860294800725, 'f.22009.0.8': -0.025798160204497274, 'f.22009.0.9': -0.01036424599234738, 'f.22009.0.10': -0.08560727023220602}	{'const': 1.4987040604102198, 'Prob_Class_0': 1.5790584866659756, 'Prob_Class_2': 2.301514465889401, 'Age': 0.009153774064511093, 'Sex': 0.137746407715059, 'Education_score': 0.050567937400876437, 'Assessment_centre_11026.0': 0.18735040013086462, 'Assessment_centre_11027.0': 0.1658864332793759, 'Assessment_centre_11028.0': 1.5432930168267858, 'f.22009.0.1': 0.04264771919513361, 'f.22009.0.2': 0.044713654395356746, 'f.22009.0.3': 0.04465500052513208, 'f.22009.0.4': 0.0337419390075099, 'f.22009.0.5': 0.015327101930972538, 'f.22009.0.6': 0.04262423374747981, 'f.22009.0.7': 0.03836844674839892, 'f.22009.0.8': 0.03658017064310576, 'f.22009.0.9': 0.018119500586999508, 'f.22009.0.10': 0.03464027646779316}	{'const': 0.807763580107106, 'Age': 0.009143630724555703, 'Sex': 0.13644375732092598, 'Education_score': 0.05052200728474904, 'Assessment_centre_11026.0': 0.18726040424527546, 'Assessment_centre_11027.0': 0.165604054034435, 'Assessment_centre_11028.0': 1.5424418839442975, 'f.22009.0.1': 0.04262644105957179, 'f.22009.0.2': 0.04469325285142338, 'f.22009.0.3': 0.04462464563764479, 'f.22009.0.4': 0.03372528128130146, 'f.22009.0.5': 0.015319051137510212, 'f.22009.0.6': 0.04259952080543216, 'f.22009.0.7': 0.03834245112630985, 'f.22009.0.8': 0.0365599499644751, 'f.22009.0.9': 0.018109554225737283, 'f.22009.0.10': 0.03457633820501685}	3.05128	2.41948	3.05157	2.42027	0.965856	FALSE
360	rs1908760	Numeric_memory_online	0.166011	0.847053	2	0.0368022	0.0365719	0.0243201	0.0254901	{'const': 7.596814493051307, 'Prob_Class_0': 0.3322902307773825, 'Prob_Class_2': 0.7027429994243048, 'Age': -0.019452265568373126, 'Sex': 0.23826692799950755, 'Education_score': 0.09494120889926955, 'Assessment_centre_11026.0': 0.33790511501940046, 'Assessment_centre_11027.0': 0.10492643144136996, 'Assessment_centre_11028.0': 0.05218638975832546, 'f.22009.0.1': 0.03403006609032408, 'f.22009.0.2': 0.055018616309743903, 'f.22009.0.3': -0.0002013778584663145, 'f.22009.0.4': 0.006634581898683441, 'f.22009.0.5': -0.006669394596389421, 'f.22009.0.6': -0.02991210903526715, 'f.22009.0.7': 0.009313634560738956, 'f.22009.0.8': 0.025257662002503196, 'f.22009.0.9': 0.0015768863975599273, 'f.22009.0.10': -0.004245670501438412}	{'const': 7.9403537822376435, 'Age': -0.019333362619061174, 'Sex': 0.2386580795102854, 'Education_score': 0.09522640271495621, 'Assessment_centre_11026.0': 0.33781268356281247, 'Assessment_centre_11027.0': 0.10527713244654105, 'Assessment_centre_11028.0': 0.052169936955844154, 'f.22009.0.1': 0.03460999743855869, 'f.22009.0.2': 0.05525163024194697, 'f.22009.0.3': 4.3330785749431944e-05, 'f.22009.0.4': 0.006600547179542324, 'f.22009.0.5': -0.006676001990365709, 'f.22009.0.6': -0.029766865164869753, 'f.22009.0.7': 0.009454936004132698, 'f.22009.0.8': 0.02484871443992406, 'f.22009.0.9': 0.0013613804004829304, 'f.22009.0.10': -0.004616381163550606}	{'const': 0.8490871027892424, 'Prob_Class_0': 0.9976348407297534, 'Prob_Class_2': 1.253876997742001, 'Age': 0.005306035042599188, 'Sex': 0.07715074426091392, 'Education_score': 0.02929535300630068, 'Assessment_centre_11026.0': 0.10549833161320211, 'Assessment_centre_11027.0': 0.09761266418131169, 'Assessment_centre_11028.0': 1.007533242128027, 'f.22009.0.1': 0.02388181713097173, 'f.22009.0.2': 0.025352051420912423, 'f.22009.0.3': 0.024618910395379133, 'f.22009.0.4': 0.018815854743682126, 'f.22009.0.5': 0.008400365563217821, 'f.22009.0.6': 0.02338615453103279, 'f.22009.0.7': 0.021340003735927683, 'f.22009.0.8': 0.020345505127226327, 'f.22009.0.9': 0.010050766415282257, 'f.22009.0.10': 0.01932012734367316}	{'const': 0.4656271964580387, 'Age': 0.005296100043226824, 'Sex': 0.07709326870289417, 'Education_score': 0.02927358049836222, 'Assessment_centre_11026.0': 0.105434930367688, 'Assessment_centre_11027.0': 0.09742939997190873, 'Assessment_centre_11028.0': 1.0068706906533664, 'f.22009.0.1': 0.02383519562215754, 'f.22009.0.2': 0.025326743628767186, 'f.22009.0.3': 0.024599693877673346, 'f.22009.0.4': 0.018801804910888478, 'f.22009.0.5': 0.008393875013281312, 'f.22009.0.6': 0.023351567464150232, 'f.22009.0.7': 0.021325778915889618, 'f.22009.0.8': 0.020319044055526998, 'f.22009.0.9': 0.010036363148159857, 'f.22009.0.10': 0.019293489984256583}	1.40766	1.0525	1.40783	1.05251	0.965856	FALSE
389	rs12453975	Matrix_pattern_puzzles	0.170047	0.843637	2	0.11337	0.113223	0.105634	0.106353	{'const': 10.959272302672053, 'Prob_Class_0': 0.6373823952408513, 'Prob_Class_2': 0.7468711492975183, 'Age': -0.06743678070926541, 'Sex': 0.3284169212170463, 'Education_score': 0.29429951286254, 'Assessment_centre_11026.0': 0.22253140649705586, 'Assessment_centre_11027.0': -0.08067283049828741, 'Assessment_centre_11028.0': -1.9699229445407598, 'f.22009.0.1': 0.029358040372034537, 'f.22009.0.2': 0.0012483224623782317, 'f.22009.0.3': -0.032235226085292015, 'f.22009.0.4': -0.013024619641257257, 'f.22009.0.5': -0.02406893159924655, 'f.22009.0.6': -0.0032569297744957275, 'f.22009.0.7': -0.060714008056341154, 'f.22009.0.8': 0.00209239484214684, 'f.22009.0.9': -0.019621209741697017, 'f.22009.0.10': -0.05165356198367919}	{'const': 11.431912263576805, 'Age': -0.0675686547061187, 'Sex': 0.3279873174081044, 'Education_score': 0.29454250704621715, 'Assessment_centre_11026.0': 0.2229914528351574, 'Assessment_centre_11027.0': -0.08297436791610598, 'Assessment_centre_11028.0': -1.9507210948060971, 'f.22009.0.1': 0.02947786583087086, 'f.22009.0.2': 0.00077549309678057, 'f.22009.0.3': -0.031916329127997266, 'f.22009.0.4': -0.013221864614098446, 'f.22009.0.5': -0.02409527447612886, 'f.22009.0.6': -0.0033928234399645332, 'f.22009.0.7': -0.06074257983008594, 'f.22009.0.8': 0.002164394971852739, 'f.22009.0.9': -0.01946070332707311, 'f.22009.0.10': -0.05146548032584884}	{'const': 0.9702896296507885, 'Prob_Class_0': 1.1532342944552307, 'Prob_Class_2': 1.3945402620151632, 'Age': 0.006006920067550174, 'Sex': 0.08962843337426778, 'Education_score': 0.03312062063784714, 'Assessment_centre_11026.0': 0.12334398813064511, 'Assessment_centre_11027.0': 0.10881806279804108, 'Assessment_centre_11028.0': 1.0189453601379928, 'f.22009.0.1': 0.027934833460215133, 'f.22009.0.2': 0.029308586007031286, 'f.22009.0.3': 0.02928227493444184, 'f.22009.0.4': 0.022119070819069466, 'f.22009.0.5': 0.010033051686870223, 'f.22009.0.6': 0.02796723677290254, 'f.22009.0.7': 0.025281297905417447, 'f.22009.0.8': 0.024085858690870366, 'f.22009.0.9': 0.011875103455554559, 'f.22009.0.10': 0.02269864180118708}	{'const': 0.5308442864234961, 'Age': 0.005999994569851444, 'Sex': 0.08957375570445551, 'Education_score': 0.033104459553802784, 'Assessment_centre_11026.0': 0.12324031880663376, 'Assessment_centre_11027.0': 0.10870122262269812, 'Assessment_centre_11028.0': 1.0179824395497292, 'f.22009.0.1': 0.027911197083488565, 'f.22009.0.2': 0.029285329752297907, 'f.22009.0.3': 0.029264569955797366, 'f.22009.0.4': 0.022107577437976575, 'f.22009.0.5': 0.010028061715481025, 'f.22009.0.6': 0.027954831022079542, 'f.22009.0.7': 0.025253619363820437, 'f.22009.0.8': 0.024069994318638054, 'f.22009.0.9': 0.01186679511224056, 'f.22009.0.10': 0.02268652431765938}	2.01412	1.61572	2.01429	1.61613	0.965856	FALSE
421	rs2863994	log_reaction_time	0.202434	0.816752	2	0.104463	0.104333	0.0986587	0.0991761	{'const': 5.9614096624733355, 'Prob_Class_0': -0.04417806397313773, 'Prob_Class_2': -0.05890503343702358, 'Age': 0.00695056661470881, 'Sex': -0.03317929522885896, 'Education_score': -0.007412072168626153, 'Assessment_centre_11026.0': -0.02033786369210168, 'Assessment_centre_11027.0': 0.004670137889264417, 'Assessment_centre_11028.0': 0.005709046127876816, 'f.22009.0.1': -0.0037750808937454944, 'f.22009.0.2': 0.0023484094396193783, 'f.22009.0.3': 0.0038766596539720824, 'f.22009.0.4': 0.0003822626181483185, 'f.22009.0.5': 0.0003059419594585427, 'f.22009.0.6': 0.0012817973826044493, 'f.22009.0.7': -0.0008380127328639544, 'f.22009.0.8': -0.000916486703836674, 'f.22009.0.9': -0.0010159222745263889, 'f.22009.0.10': 0.0014420698690049433}	{'const': 5.9281943354603674, 'Age': 0.00693653034001189, 'Sex': -0.033813096339511066, 'Education_score': -0.007417257674701035, 'Assessment_centre_11026.0': -0.0202095031284149, 'Assessment_centre_11027.0': 0.00475554674535885, 'Assessment_centre_11028.0': 0.006621274980298075, 'f.22009.0.1': -0.003791046284488876, 'f.22009.0.2': 0.0023262125384897366, 'f.22009.0.3': 0.0038680157404502123, 'f.22009.0.4': 0.00038501331672909783, 'f.22009.0.5': 0.00030066507772578445, 'f.22009.0.6': 0.0012406205806049612, 'f.22009.0.7': -0.0008282899193447282, 'f.22009.0.8': -0.0008985539210549787, 'f.22009.0.9': -0.0010065961254683477, 'f.22009.0.10': 0.0014490022973532909}	{'const': 0.06712915225789276, 'Prob_Class_0': 0.09087425366795038, 'Prob_Class_2': 0.09263041557688552, 'Age': 0.000423513376730812, 'Sex': 0.006332801344631433, 'Education_score': 0.0022699633922555534, 'Assessment_centre_11026.0': 0.009163895141718705, 'Assessment_centre_11027.0': 0.007853421764680707, 'Assessment_centre_11028.0': 0.08187642221621862, 'f.22009.0.1': 0.001954586960173003, 'f.22009.0.2': 0.002065794976388193, 'f.22009.0.3': 0.0020102703875114207, 'f.22009.0.4': 0.001529620310615984, 'f.22009.0.5': 0.000692292987169927, 'f.22009.0.6': 0.0019249326505457473, 'f.22009.0.7': 0.001753582388101146, 'f.22009.0.8': 0.001694373499925426, 'f.22009.0.9': 0.000803908707321353, 'f.22009.0.10': 0.0015531335258850477}	{'const': 0.03703966995166038, 'Age': 0.0004213596586081391, 'Sex': 0.006241493812991992, 'Education_score': 0.0022690667227399414, 'Assessment_centre_11026.0': 0.009158387953339349, 'Assessment_centre_11027.0': 0.00784986284763064, 'Assessment_centre_11028.0': 0.08183751107481198, 'f.22009.0.1': 0.0019532883955281914, 'f.22009.0.2': 0.0020648790239600812, 'f.22009.0.3': 0.00200955455312781, 'f.22009.0.4': 0.001528646394739429, 'f.22009.0.5': 0.0006908768092273358, 'f.22009.0.6': 0.0019230261312219495, 'f.22009.0.7': 0.0017529569847828377, 'f.22009.0.8': 0.0016935059881292144, 'f.22009.0.9': 0.0008034902013207142, 'f.22009.0.10': 0.0015525347300472747}	0.162415	0.125509	0.162427	0.125501	0.965856	FALSE
435	rs11838776	log_reaction_time	0.184902	0.831197	2	0.106639	0.106517	0.100688	0.10123	{'const': 5.956073868136079, 'Prob_Class_0': -0.02677798754215746, 'Prob_Class_2': -0.055844503760646126, 'Age': 0.007002302453937265, 'Sex': -0.03372954883989301, 'Education_score': -0.007247519624682393, 'Assessment_centre_11026.0': -0.023510606925600863, 'Assessment_centre_11027.0': 0.005528416580564997, 'Assessment_centre_11028.0': 0.006036485235456013, 'f.22009.0.1': -0.0035455115779328664, 'f.22009.0.2': 0.002235588790484094, 'f.22009.0.3': 0.004050835606243193, 'f.22009.0.4': -0.0003013072895216898, 'f.22009.0.5': 0.0005933459824820858, 'f.22009.0.6': 0.001313785239387466, 'f.22009.0.7': -0.001650408944723136, 'f.22009.0.8': -0.0011261567499624247, 'f.22009.0.9': -0.0009244062226590891, 'f.22009.0.10': 0.0013529497966142244}	{'const': 5.928109167141055, 'Age': 0.007015608504828225, 'Sex': -0.03373090330698356, 'Education_score': -0.0072874791808726835, 'Assessment_centre_11026.0': -0.023315402767308247, 'Assessment_centre_11027.0': 0.005376514712310504, 'Assessment_centre_11028.0': 0.005041874587885092, 'f.22009.0.1': -0.0035192435816200408, 'f.22009.0.2': 0.0022505798643660635, 'f.22009.0.3': 0.004088452940976066, 'f.22009.0.4': -0.0002935474841073907, 'f.22009.0.5': 0.0005846765080291349, 'f.22009.0.6': 0.0013058412416025156, 'f.22009.0.7': -0.0016575184391328073, 'f.22009.0.8': -0.0011022408020920427, 'f.22009.0.9': -0.0009242980005823165, 'f.22009.0.10': 0.0013718822489843375}	{'const': 0.06632316729084953, 'Prob_Class_0': 0.07595667139854273, 'Prob_Class_2': 0.09550016022109628, 'Age': 0.0004269388144819855, 'Sex': 0.006351493923175039, 'Education_score': 0.002294363625413512, 'Assessment_centre_11026.0': 0.00929769686972618, 'Assessment_centre_11027.0': 0.007941682124043973, 'Assessment_centre_11028.0': 0.08184040424932339, 'f.22009.0.1': 0.0019751478434386414, 'f.22009.0.2': 0.002086066568565342, 'f.22009.0.3': 0.002041425626072325, 'f.22009.0.4': 0.0015481878463021286, 'f.22009.0.5': 0.0006970474586939964, 'f.22009.0.6': 0.0019515962746223094, 'f.22009.0.7': 0.0017704531356140137, 'f.22009.0.8': 0.0017047876519565494, 'f.22009.0.9': 0.0008104344811146123, 'f.22009.0.10': 0.0015729432294008137}	{'const': 0.0375223404114517, 'Age': 0.00042624873798713234, 'Sex': 0.006318556621576664, 'Education_score': 0.0022924321022285343, 'Assessment_centre_11026.0': 0.009275780415439555, 'Assessment_centre_11027.0': 0.007933398309689496, 'Assessment_centre_11028.0': 0.0817309057239088, 'f.22009.0.1': 0.001973907447594081, 'f.22009.0.2': 0.0020852870999564493, 'f.22009.0.3': 0.002039343305849831, 'f.22009.0.4': 0.0015462935906677593, 'f.22009.0.5': 0.0006966874158984756, 'f.22009.0.6': 0.0019498326091968662, 'f.22009.0.7': 0.0017698759697998708, 'f.22009.0.8': 0.0017038201224486842, 'f.22009.0.9': 0.0008101892564937675, 'f.22009.0.10': 0.0015721300564840914}	0.162168	0.125196	0.162179	0.125236	0.965856	FALSE
455	rs4779931	Fluid_intel_score	0.157215	0.854528	2	0.0855749	0.0854716	0.0796585	0.0802157	{'const': 6.693158843341435, 'Prob_Class_0': -0.5632174293427094, 'Prob_Class_2': -0.6280803855499439, 'Age': -0.01678652366067737, 'Sex': 0.12058847875661087, 'Education_score': 0.3901185789291856, 'Assessment_centre_11026.0': 0.033323928182473164, 'Assessment_centre_11027.0': -0.300930763855193, 'Assessment_centre_11028.0': -0.33359857521734787, 'f.22009.0.1': 0.017619986754438145, 'f.22009.0.2': 0.04414911304017949, 'f.22009.0.3': -0.026563123826088594, 'f.22009.0.4': -0.007710066684001912, 'f.22009.0.5': -0.014810343216439138, 'f.22009.0.6': 0.01787600814049449, 'f.22009.0.7': -0.006635264818306209, 'f.22009.0.8': 0.05289889854602699, 'f.22009.0.9': -0.0010207350272618187, 'f.22009.0.10': -0.03154193665815818}	{'const': 6.308737011856814, 'Age': -0.016956511602184327, 'Sex': 0.12009075301905912, 'Education_score': 0.3898354026661929, 'Assessment_centre_11026.0': 0.033117811809245175, 'Assessment_centre_11027.0': -0.2991681444371603, 'Assessment_centre_11028.0': -0.33274899270843195, 'f.22009.0.1': 0.017646653023348717, 'f.22009.0.2': 0.04433005527624657, 'f.22009.0.3': -0.02614541029596476, 'f.22009.0.4': -0.007541045921437785, 'f.22009.0.5': -0.014977249968710209, 'f.22009.0.6': 0.01795458422251932, 'f.22009.0.7': -0.006568328817483087, 'f.22009.0.8': 0.053253145704325246, 'f.22009.0.9': -0.0010629861645356231, 'f.22009.0.10': -0.03133752179457453}	{'const': 0.8334614469414123, 'Prob_Class_0': 1.20726729443621, 'Prob_Class_2': 1.1429198665518296, 'Age': 0.005154684015904537, 'Sex': 0.0762072333834088, 'Education_score': 0.027727590420829683, 'Assessment_centre_11026.0': 0.11164999312220082, 'Assessment_centre_11027.0': 0.09575016663159698, 'Assessment_centre_11028.0': 0.9994734887657895, 'f.22009.0.1': 0.023939194232846968, 'f.22009.0.2': 0.025105437719636192, 'f.22009.0.3': 0.02463821401961493, 'f.22009.0.4': 0.018584859533039677, 'f.22009.0.5': 0.008418978157297745, 'f.22009.0.6': 0.02350453446397802, 'f.22009.0.7': 0.02142746855818082, 'f.22009.0.8': 0.020680468799779517, 'f.22009.0.9': 0.00979855053885945, 'f.22009.0.10': 0.019011546659437172}	{'const': 0.45250082542565206, 'Age': 0.005143753928231255, 'Sex': 0.07617839313396656, 'Education_score': 0.027707110718071956, 'Assessment_centre_11026.0': 0.11161257016161641, 'Assessment_centre_11027.0': 0.09564516366112123, 'Assessment_centre_11028.0': 0.9991356152175057, 'f.22009.0.1': 0.023928549110172233, 'f.22009.0.2': 0.025094053548681088, 'f.22009.0.3': 0.024610901485413846, 'f.22009.0.4': 0.018572636102758663, 'f.22009.0.5': 0.008410449778111041, 'f.22009.0.6': 0.02349424547204462, 'f.22009.0.7': 0.021412895336519088, 'f.22009.0.8': 0.0206629655725639, 'f.22009.0.9': 0.00979529275503035, 'f.22009.0.10': 0.01900200992951462}	1.98291	1.56815	1.98302	1.56805	0.965856	FALSE
482	rs10774183	Tower_rearranging	0.178312	0.836695	2	0.102772	0.102613	0.094765	0.0955018	{'const': 15.91947641575321, 'Prob_Class_0': -1.1161096817556477, 'Prob_Class_2': -0.7383375280835995, 'Age': -0.10998532565153096, 'Sex': 0.5108682892914038, 'Education_score': 0.31697024099835647, 'Assessment_centre_11026.0': 0.14428983953281058, 'Assessment_centre_11027.0': -0.44512078971465274, 'Assessment_centre_11028.0': -1.2956745035897463, 'f.22009.0.1': -0.04420213052438335, 'f.22009.0.2': -0.04856825997218754, 'f.22009.0.3': -0.029055695570938296, 'f.22009.0.4': 0.03144488288272016, 'f.22009.0.5': -0.029880490349819815, 'f.22009.0.6': 0.10716191817339152, 'f.22009.0.7': -0.009317936458637849, 'f.22009.0.8': -0.021230012070597694, 'f.22009.0.9': -0.008881361999630966, 'f.22009.0.10': -0.08395837171833442}	{'const': 15.29938268361683, 'Age': -0.10997862236880591, 'Sex': 0.5184235140975866, 'Education_score': 0.3166390735201784, 'Assessment_centre_11026.0': 0.14848478848396018, 'Assessment_centre_11027.0': -0.4410351632151648, 'Assessment_centre_11028.0': -1.303833970475306, 'f.22009.0.1': -0.04406451924551226, 'f.22009.0.2': -0.04915027804410012, 'f.22009.0.3': -0.029489940876146252, 'f.22009.0.4': 0.031155574644978763, 'f.22009.0.5': -0.029981260503508397, 'f.22009.0.6': 0.10747516264376708, 'f.22009.0.7': -0.009041088830750596, 'f.22009.0.8': -0.02167105324730511, 'f.22009.0.9': -0.008726005231589347, 'f.22009.0.10': -0.08392640828135507}	{'const': 1.56267082924716, 'Prob_Class_0': 1.9721146998038146, 'Prob_Class_2': 2.259350945505503, 'Age': 0.009187465552918063, 'Sex': 0.13783812317491884, 'Education_score': 0.050873195204121945, 'Assessment_centre_11026.0': 0.18863915167055176, 'Assessment_centre_11027.0': 0.16681152206341537, 'Assessment_centre_11028.0': 1.542049534173452, 'f.22009.0.1': 0.042807804659974684, 'f.22009.0.2': 0.04495907124855381, 'f.22009.0.3': 0.04494201725479507, 'f.22009.0.4': 0.033986102689293016, 'f.22009.0.5': 0.015364411042232089, 'f.22009.0.6': 0.0427642931485608, 'f.22009.0.7': 0.03861245128315892, 'f.22009.0.8': 0.03674220239670672, 'f.22009.0.9': 0.018125200215010805, 'f.22009.0.10': 0.03480261776272907}	{'const': 0.810807830524001, 'Age': 0.009171228314638326, 'Sex': 0.1371678250646706, 'Education_score': 0.05074565509665193, 'Assessment_centre_11026.0': 0.1884274010923895, 'Assessment_centre_11027.0': 0.16658946847863354, 'Assessment_centre_11028.0': 1.5410111388398369, 'f.22009.0.1': 0.04277747359600792, 'f.22009.0.2': 0.04491055610709394, 'f.22009.0.3': 0.04491727836382581, 'f.22009.0.4': 0.03394980754965894, 'f.22009.0.5': 0.015352558280925436, 'f.22009.0.6': 0.04274275639004042, 'f.22009.0.7': 0.03855155443690538, 'f.22009.0.8': 0.036686686139626945, 'f.22009.0.9': 0.01811401334557964, 'f.22009.0.10': 0.03476572236550125}	3.04815	2.42106	3.04842	2.42072	0.965856	FALSE
489	rs718050	Tower_rearranging	0.208408	0.811893	2	0.100682	0.100499	0.0927589	0.0934612	{'const': 14.577898482706066, 'Prob_Class_0': 0.8607917474680212, 'Prob_Class_2': 1.517596980798437, 'Age': -0.10978328245394077, 'Sex': 0.5394593236193544, 'Education_score': 0.30728578561861897, 'Assessment_centre_11026.0': 0.140846269843681, 'Assessment_centre_11027.0': -0.4529137103716874, 'Assessment_centre_11028.0': -1.2986384868870282, 'f.22009.0.1': -0.03954772407221477, 'f.22009.0.2': -0.04292077278334099, 'f.22009.0.3': -0.022530692804788012, 'f.22009.0.4': 0.02323745014743698, 'f.22009.0.5': -0.024269524486192094, 'f.22009.0.6': 0.10173077923018586, 'f.22009.0.7': -0.016309901237201916, 'f.22009.0.8': -0.025877893041922024, 'f.22009.0.9': -0.008739213493608212, 'f.22009.0.10': -0.0811529615960037}	{'const': 15.413545710751574, 'Age': -0.110261219736166, 'Sex': 0.5316182304564132, 'Education_score': 0.3061376270738235, 'Assessment_centre_11026.0': 0.14787915288954173, 'Assessment_centre_11027.0': -0.44181231754139305, 'Assessment_centre_11028.0': -1.295066428148516, 'f.22009.0.1': -0.03868817185537513, 'f.22009.0.2': -0.04241747911655676, 'f.22009.0.3': -0.022983307408657196, 'f.22009.0.4': 0.02309808739920859, 'f.22009.0.5': -0.02434591846852937, 'f.22009.0.6': 0.10059777402767629, 'f.22009.0.7': -0.016970422994724108, 'f.22009.0.8': -0.02543222085092685, 'f.22009.0.9': -0.009049740131219796, 'f.22009.0.10': -0.08186937308927761}	{'const': 1.5652719169706597, 'Prob_Class_0': 1.7073096859267818, 'Prob_Class_2': 2.351631504708195, 'Age': 0.009212561623867245, 'Sex': 0.1374118783757803, 'Education_score': 0.050591649494032005, 'Assessment_centre_11026.0': 0.18775431581187524, 'Assessment_centre_11027.0': 0.16673201357800213, 'Assessment_centre_11028.0': 1.5433673082363573, 'f.22009.0.1': 0.04262414441221152, 'f.22009.0.2': 0.04471882102809962, 'f.22009.0.3': 0.04470304445549705, 'f.22009.0.4': 0.03376532062913775, 'f.22009.0.5': 0.015326456658727568, 'f.22009.0.6': 0.04264326616840032, 'f.22009.0.7': 0.03838107296920266, 'f.22009.0.8': 0.03663232798328484, 'f.22009.0.9': 0.01810204010646837, 'f.22009.0.10': 0.03456138741441993}	{'const': 0.8085537279121671, 'Age': 0.009163899096313053, 'Sex': 0.1364065224746104, 'Education_score': 0.050487827940567484, 'Assessment_centre_11026.0': 0.18733437328706998, 'Assessment_centre_11027.0': 0.16564004447043643, 'Assessment_centre_11028.0': 1.5426805733714481, 'f.22009.0.1': 0.042581420849774065, 'f.22009.0.2': 0.04467783055024861, 'f.22009.0.3': 0.04462936849650931, 'f.22009.0.4': 0.03374196710857328, 'f.22009.0.5': 0.01531278662065605, 'f.22009.0.6': 0.04258986367240991, 'f.22009.0.7': 0.03834369836569112, 'f.22009.0.8': 0.03660951082789333, 'f.22009.0.9': 0.01808557198479965, 'f.22009.0.10': 0.03452923838571748}	3.05175	2.42102	3.05206	2.4211	0.965856	FALSE
493	rs10916856	Numeric_memory_online	0.159257	0.852793	2	0.0375926	0.0373737	0.0252188	0.0263879	{'const': 7.671156810852127, 'Prob_Class_0': -0.042430049932050046, 'Prob_Class_2': 0.44822004564027296, 'Age': -0.018680499209933563, 'Sex': 0.24410587546059972, 'Education_score': 0.10260015608108326, 'Assessment_centre_11026.0': 0.3457353174235084, 'Assessment_centre_11027.0': 0.11094434954247252, 'Assessment_centre_11028.0': 0.032110137081693135, 'f.22009.0.1': 0.029436384208781256, 'f.22009.0.2': 0.05299129301906348, 'f.22009.0.3': -0.003924795134710195, 'f.22009.0.4': -0.0013660065900730858, 'f.22009.0.5': -0.004475919451332669, 'f.22009.0.6': -0.038202464554328415, 'f.22009.0.7': 0.0036390964355383984, 'f.22009.0.8': 0.017537268171466315, 'f.22009.0.9': 0.0011638607629219228, 'f.22009.0.10': -0.0023913984665053945}	{'const': 7.801976300691049, 'Age': -0.0186087278276881, 'Sex': 0.24551247964577128, 'Education_score': 0.1029880530303736, 'Assessment_centre_11026.0': 0.34864874663720485, 'Assessment_centre_11027.0': 0.11141295740589142, 'Assessment_centre_11028.0': 0.05116913212015659, 'f.22009.0.1': 0.029812163976020243, 'f.22009.0.2': 0.05339283828069518, 'f.22009.0.3': -0.003914146500764404, 'f.22009.0.4': -0.0007575301522991513, 'f.22009.0.5': -0.004696890405311857, 'f.22009.0.6': -0.037625117308358366, 'f.22009.0.7': 0.0039105849715183934, 'f.22009.0.8': 0.01765594501561387, 'f.22009.0.9': 0.001143976303056713, 'f.22009.0.10': -0.002318578737274991}	{'const': 0.7805418525758652, 'Prob_Class_0': 0.9598796874494758, 'Prob_Class_2': 1.2004140179256777, 'Age': 0.005340526874920147, 'Sex': 0.0778294652678728, 'Education_score': 0.029442019306900238, 'Assessment_centre_11026.0': 0.1064719064018668, 'Assessment_centre_11027.0': 0.09781784982992185, 'Assessment_centre_11028.0': 1.0153622181265505, 'f.22009.0.1': 0.02400950892816893, 'f.22009.0.2': 0.025495264538653414, 'f.22009.0.3': 0.02459407229669514, 'f.22009.0.4': 0.0189306321176439, 'f.22009.0.5': 0.008434841140544578, 'f.22009.0.6': 0.023414262851346075, 'f.22009.0.7': 0.02133160119486378, 'f.22009.0.8': 0.020450951249864503, 'f.22009.0.9': 0.010076598435431586, 'f.22009.0.10': 0.01945665926577272}	{'const': 0.4665920134525398, 'Age': 0.005312033572563235, 'Sex': 0.07741595763193983, 'Education_score': 0.029413055417554883, 'Assessment_centre_11026.0': 0.10625337009504288, 'Assessment_centre_11027.0': 0.09772185207842894, 'Assessment_centre_11028.0': 1.0141760730126432, 'f.22009.0.1': 0.02398547892961027, 'f.22009.0.2': 0.02546984781651717, 'f.22009.0.3': 0.024575915440998408, 'f.22009.0.4': 0.01887853784007572, 'f.22009.0.5': 0.008420099370404785, 'f.22009.0.6': 0.02337769485470425, 'f.22009.0.7': 0.021312680725686036, 'f.22009.0.8': 0.020429526445548466, 'f.22009.0.9': 0.010070148483834262, 'f.22009.0.10': 0.019442149524610226}	1.41799	1.06004	1.41815	1.06037	0.965856	FALSE
524	rs9654334	Tower_rearranging	0.183491	0.832373	2	0.101911	0.101749	0.0939476	0.0946757	{'const': 15.312547424838176, 'Prob_Class_0': -0.31492659838640563, 'Prob_Class_2': 0.34049481686348404, 'Age': -0.1098174191233261, 'Sex': 0.5408495849300615, 'Education_score': 0.31259082678999683, 'Assessment_centre_11026.0': 0.15672262865014575, 'Assessment_centre_11027.0': -0.4574533691346199, 'Assessment_centre_11028.0': -1.978331292616537, 'f.22009.0.1': -0.03818914898158645, 'f.22009.0.2': -0.03719681983650647, 'f.22009.0.3': -0.02352297210784857, 'f.22009.0.4': 0.03190596239472633, 'f.22009.0.5': -0.025823415870817237, 'f.22009.0.6': 0.09460177793038008, 'f.22009.0.7': -0.023780672330989898, 'f.22009.0.8': -0.018962187559237592, 'f.22009.0.9': -0.007564422311559515, 'f.22009.0.10': -0.08492980975282272}	{'const': 15.341658209632351, 'Age': -0.10981480368575373, 'Sex': 0.5322219238186353, 'Education_score': 0.31227320890259486, 'Assessment_centre_11026.0': 0.15200482058451661, 'Assessment_centre_11027.0': -0.4647456051311557, 'Assessment_centre_11028.0': -1.974186141498637, 'f.22009.0.1': -0.03724662995202091, 'f.22009.0.2': -0.036101721275488365, 'f.22009.0.3': -0.02300990499224074, 'f.22009.0.4': 0.032138117783866556, 'f.22009.0.5': -0.025553029117047522, 'f.22009.0.6': 0.09538786600652302, 'f.22009.0.7': -0.023774393642118075, 'f.22009.0.8': -0.01963537761990369, 'f.22009.0.9': -0.007410180726660423, 'f.22009.0.10': -0.08508970923680893}	{'const': 1.3954725706659399, 'Prob_Class_0': 1.4392791866200318, 'Prob_Class_2': 2.0940626491580936, 'Age': 0.009161133181278562, 'Sex': 0.13732070466597032, 'Education_score': 0.05069169442180944, 'Assessment_centre_11026.0': 0.18797076792653641, 'Assessment_centre_11027.0': 0.16645887152250266, 'Assessment_centre_11028.0': 1.7769368365226712, 'f.22009.0.1': 0.0428815779948746, 'f.22009.0.2': 0.04479568325297333, 'f.22009.0.3': 0.044703402034088215, 'f.22009.0.4': 0.03384126025197538, 'f.22009.0.5': 0.015351451248654464, 'f.22009.0.6': 0.042647804849571855, 'f.22009.0.7': 0.038371334027088935, 'f.22009.0.8': 0.036721952902630424, 'f.22009.0.9': 0.018099703664562435, 'f.22009.0.10': 0.03460156878023676}	{'const': 0.8117276356188586, 'Age': 0.009157433762765892, 'Sex': 0.1365136646239258, 'Education_score': 0.050627531789540756, 'Assessment_centre_11026.0': 0.18727022897116233, 'Assessment_centre_11027.0': 0.16590928761435503, 'Assessment_centre_11028.0': 1.7761506557717888, 'f.22009.0.1': 0.04283519490567561, 'f.22009.0.2': 0.04473357488160412, 'f.22009.0.3': 0.04467643620126814, 'f.22009.0.4': 0.033816927199425015, 'f.22009.0.5': 0.015337823826279155, 'f.22009.0.6': 0.04259610431179531, 'f.22009.0.7': 0.03834845507612753, 'f.22009.0.8': 0.036678571228405704, 'f.22009.0.9': 0.018079625729999885, 'f.22009.0.10': 0.03458492775653001}	3.04468	2.41683	3.04495	2.41698	0.965856	FALSE
531	rs603392	Tower_rearranging	0.187203	0.829289	2	0.0998933	0.0997284	0.0919629	0.0926847	{'const': 15.131985755672293, 'Prob_Class_0': -0.04218815674369553, 'Prob_Class_2': 0.7702198032625462, 'Age': -0.10935614455283715, 'Sex': 0.5279366965840757, 'Education_score': 0.3044370932657624, 'Assessment_centre_11026.0': 0.14913568872438543, 'Assessment_centre_11027.0': -0.4546114282734316, 'Assessment_centre_11028.0': -1.3104058274779444, 'f.22009.0.1': -0.038165884160257686, 'f.22009.0.2': -0.044397250271353605, 'f.22009.0.3': -0.024036542904766825, 'f.22009.0.4': 0.02637595614029008, 'f.22009.0.5': -0.025230761485536938, 'f.22009.0.6': 0.09946534311583254, 'f.22009.0.7': -0.015541105239751978, 'f.22009.0.8': -0.0221616226397512, 'f.22009.0.9': -0.009050607494487616, 'f.22009.0.10': -0.08278556509992724}	{'const': 15.37957179182259, 'Age': -0.10939673503080968, 'Sex': 0.5315342442065811, 'Education_score': 0.3053641607069943, 'Assessment_centre_11026.0': 0.15317552915855545, 'Assessment_centre_11027.0': -0.4520373978501282, 'Assessment_centre_11028.0': -1.3048661165006192, 'f.22009.0.1': -0.03769160133429314, 'f.22009.0.2': -0.044311165581183344, 'f.22009.0.3': -0.024261969389364608, 'f.22009.0.4': 0.025798702274016684, 'f.22009.0.5': -0.025137313103915274, 'f.22009.0.6': 0.09843559940534026, 'f.22009.0.7': -0.016350710852889215, 'f.22009.0.8': -0.02251171608458613, 'f.22009.0.9': -0.009249516917917412, 'f.22009.0.10': -0.0824067822676644}	{'const': 1.377474016417894, 'Prob_Class_0': 1.5614693455559971, 'Prob_Class_2': 2.181306455466765, 'Age': 0.00919701546035533, 'Sex': 0.13695804677967793, 'Education_score': 0.050576096595866565, 'Assessment_centre_11026.0': 0.1875244715432741, 'Assessment_centre_11027.0': 0.16594279282106036, 'Assessment_centre_11028.0': 1.5442129497826587, 'f.22009.0.1': 0.04266261433835798, 'f.22009.0.2': 0.04474477617630101, 'f.22009.0.3': 0.044676203863824863, 'f.22009.0.4': 0.03373401241825058, 'f.22009.0.5': 0.01533077472196394, 'f.22009.0.6': 0.042689177063754344, 'f.22009.0.7': 0.03838392150638188, 'f.22009.0.8': 0.03661906708524099, 'f.22009.0.9': 0.01812998019949311, 'f.22009.0.10': 0.03457033601645846}	{'const': 0.8084138849587176, 'Age': 0.009148135794380629, 'Sex': 0.1364504006121012, 'Education_score': 0.050532159664371606, 'Assessment_centre_11026.0': 0.18725574337917872, 'Assessment_centre_11027.0': 0.16563100828039284, 'Assessment_centre_11028.0': 1.5430267642659183, 'f.22009.0.1': 0.04263655521244446, 'f.22009.0.2': 0.04472604982988392, 'f.22009.0.3': 0.04463487346444336, 'f.22009.0.4': 0.03370336370597645, 'f.22009.0.5': 0.015318666361376096, 'f.22009.0.6': 0.042638535001812486, 'f.22009.0.7': 0.03834584514382401, 'f.22009.0.8': 0.03660001306258544, 'f.22009.0.9': 0.01810035229348888, 'f.22009.0.10': 0.03455055380999027}	3.05246	2.42137	3.05274	2.42136	0.965856	FALSE
541	rs1123680	Numeric_memory	0.210587	0.810126	2	0.0428302	0.0426337	0.0344299	0.0351725	{'const': 8.360813554649932, 'Prob_Class_0': -0.3672100485127413, 'Prob_Class_2': -0.40486771040635744, 'Age': -0.0252235371249791, 'Sex': 0.17538027859903177, 'Education_score': 0.10033576809568835, 'Assessment_centre_11026.0': 0.07086837564060815, 'Assessment_centre_11027.0': -0.10133776465957428, 'Assessment_centre_11028.0': -0.10481500507469274, 'f.22009.0.1': 0.020858361272247418, 'f.22009.0.2': 0.01853904393601751, 'f.22009.0.3': -0.0010500334155549365, 'f.22009.0.4': 0.0025855952781070664, 'f.22009.0.5': -0.002979053041808963, 'f.22009.0.6': 0.012686431615650279, 'f.22009.0.7': 0.011171030677825558, 'f.22009.0.8': 0.025708523291837468, 'f.22009.0.9': 0.0043753814545489655, 'f.22009.0.10': 0.0016326419674256726}	{'const': 8.098842433335527, 'Age': -0.025167549527969565, 'Sex': 0.17349757442548794, 'Education_score': 0.10097542131044389, 'Assessment_centre_11026.0': 0.0734056794275723, 'Assessment_centre_11027.0': -0.09735662195220557, 'Assessment_centre_11028.0': -0.09460937784318481, 'f.22009.0.1': 0.020886955726080656, 'f.22009.0.2': 0.018281728155905626, 'f.22009.0.3': -0.001156122807405941, 'f.22009.0.4': 0.0027560023730713234, 'f.22009.0.5': -0.003083087184281203, 'f.22009.0.6': 0.012996184908354236, 'f.22009.0.7': 0.011383256174036276, 'f.22009.0.8': 0.02560702736643627, 'f.22009.0.9': 0.0042807117705798495, 'f.22009.0.10': 0.0015595046065514696}	{'const': 0.5510920835281394, 'Prob_Class_0': 0.5664419846352006, 'Prob_Class_2': 0.7743367853769881, 'Age': 0.003761155299011112, 'Sex': 0.056213734424745566, 'Education_score': 0.02068199936377926, 'Assessment_centre_11026.0': 0.07745498625802029, 'Assessment_centre_11027.0': 0.06854268791542527, 'Assessment_centre_11028.0': 0.6355291516169773, 'f.22009.0.1': 0.017498562120002014, 'f.22009.0.2': 0.018333854350890084, 'f.22009.0.3': 0.01838203421612154, 'f.22009.0.4': 0.013996852557222939, 'f.22009.0.5': 0.006337632761053786, 'f.22009.0.6': 0.017420070840753768, 'f.22009.0.7': 0.015803183200424384, 'f.22009.0.8': 0.014951779674019571, 'f.22009.0.9': 0.00752409225614031, 'f.22009.0.10': 0.014195526865016437}	{'const': 0.3322289316606036, 'Age': 0.003756280527894244, 'Sex': 0.05611586862820005, 'Education_score': 0.020650388449004096, 'Assessment_centre_11026.0': 0.07731525366044872, 'Assessment_centre_11027.0': 0.06821711482425419, 'Assessment_centre_11028.0': 0.6349477782702431, 'f.22009.0.1': 0.017491654329785666, 'f.22009.0.2': 0.018319677815211596, 'f.22009.0.3': 0.018365640032528437, 'f.22009.0.4': 0.013988906374261718, 'f.22009.0.5': 0.006332823990175935, 'f.22009.0.6': 0.01738624458438858, 'f.22009.0.7': 0.015786193859113656, 'f.22009.0.8': 0.014933865257917003, 'f.22009.0.9': 0.0075191293661054336, 'f.22009.0.10': 0.014185253513634056}	1.25611	0.983882	1.25624	0.984142	0.965856	FALSE
569	rs17749164	Numeric_memory	0.208433	0.811872	2	0.0433383	0.0431492	0.0351733	0.0358969	{'const': 8.060307960481444, 'Prob_Class_0': 0.19468794524927657, 'Prob_Class_2': -0.10505662511389635, 'Age': -0.025179264943977063, 'Sex': 0.1722676010911141, 'Education_score': 0.1023883013421974, 'Assessment_centre_11026.0': 0.07369860015430596, 'Assessment_centre_11027.0': -0.08250184792686818, 'Assessment_centre_11028.0': -0.07577492954217169, 'f.22009.0.1': 0.02184788297102632, 'f.22009.0.2': 0.0236814023911923, 'f.22009.0.3': 0.0014377134484239162, 'f.22009.0.4': 0.0008100285031167921, 'f.22009.0.5': -0.0021969134124337677, 'f.22009.0.6': 0.012302191769777714, 'f.22009.0.7': 0.009699116683965715, 'f.22009.0.8': 0.02505849655432539, 'f.22009.0.9': 0.0048633759299993185, 'f.22009.0.10': 0.003287079989094577}	{'const': 8.08296763406254, 'Age': -0.025118900652320662, 'Sex': 0.17406055149973956, 'Education_score': 0.10296864238657787, 'Assessment_centre_11026.0': 0.07240066414851411, 'Assessment_centre_11027.0': -0.08348525749753405, 'Assessment_centre_11028.0': -0.08289658113979437, 'f.22009.0.1': 0.021792410520323192, 'f.22009.0.2': 0.023716684712556484, 'f.22009.0.3': 0.0016397212808146183, 'f.22009.0.4': 0.00044518986769934155, 'f.22009.0.5': -0.0020587016847535226, 'f.22009.0.6': 0.01249972262548997, 'f.22009.0.7': 0.009637572777437507, 'f.22009.0.8': 0.025195883414835904, 'f.22009.0.9': 0.004918467743970667, 'f.22009.0.10': 0.0034907826298846197}	{'const': 0.6101168875876967, 'Prob_Class_0': 0.7866455828845894, 'Prob_Class_2': 0.8084504459897824, 'Age': 0.003706753533268365, 'Sex': 0.055371976482288414, 'Education_score': 0.020372588663156936, 'Assessment_centre_11026.0': 0.07596175231602438, 'Assessment_centre_11027.0': 0.06714570811700041, 'Assessment_centre_11028.0': 0.6338838464821067, 'f.22009.0.1': 0.017289072695240167, 'f.22009.0.2': 0.01804543885243082, 'f.22009.0.3': 0.018111606104173228, 'f.22009.0.4': 0.013720845149016942, 'f.22009.0.5': 0.006203298057410368, 'f.22009.0.6': 0.01719364688992564, 'f.22009.0.7': 0.015581040406711311, 'f.22009.0.8': 0.01478984804717965, 'f.22009.0.9': 0.007371433212823752, 'f.22009.0.10': 0.013973418053450063}	{'const': 0.3285108029743422, 'Age': 0.0037041698047375914, 'Sex': 0.05520425362308144, 'Education_score': 0.0203429141003791, 'Assessment_centre_11026.0': 0.07585415576765665, 'Assessment_centre_11027.0': 0.06708090932336791, 'Assessment_centre_11028.0': 0.6335391043896176, 'f.22009.0.1': 0.017281304109792756, 'f.22009.0.2': 0.018032401355116037, 'f.22009.0.3': 0.018092455207714016, 'f.22009.0.4': 0.013700983408735766, 'f.22009.0.5': 0.0061972626287997296, 'f.22009.0.6': 0.017175917290599717, 'f.22009.0.7': 0.015572665822721234, 'f.22009.0.8': 0.014776832425257886, 'f.22009.0.9': 0.00736799235966961, 'f.22009.0.10': 0.013963971097968734}	1.25374	0.981628	1.25386	0.981905	0.965856	FALSE
573	rs17749164	Tower_rearranging	0.194424	0.823324	2	0.100287	0.100116	0.0923753	0.093089	{'const': 15.591480010010685, 'Prob_Class_0': -0.727705289666187, 'Prob_Class_2': -0.05837066472392841, 'Age': -0.1094932238842327, 'Sex': 0.5411404835957148, 'Education_score': 0.307300482724336, 'Assessment_centre_11026.0': 0.15521959647901795, 'Assessment_centre_11027.0': -0.44873512403731514, 'Assessment_centre_11028.0': -1.309358194073315, 'f.22009.0.1': -0.04016491543958903, 'f.22009.0.2': -0.04148625788432786, 'f.22009.0.3': -0.022707312186798948, 'f.22009.0.4': 0.02545839367731788, 'f.22009.0.5': -0.02518594765940168, 'f.22009.0.6': 0.1006379830819279, 'f.22009.0.7': -0.017224093223217687, 'f.22009.0.8': -0.022889807395815857, 'f.22009.0.9': -0.008928596203015386, 'f.22009.0.10': -0.08205554916603547}	{'const': 15.343454716341979, 'Age': -0.10959618476732556, 'Sex': 0.5381276929376297, 'Education_score': 0.3059030747454996, 'Assessment_centre_11026.0': 0.15892423302388714, 'Assessment_centre_11027.0': -0.4467279210550847, 'Assessment_centre_11028.0': -1.2915726988177014, 'f.22009.0.1': -0.039961686308815136, 'f.22009.0.2': -0.04135481958795818, 'f.22009.0.3': -0.023513357711679665, 'f.22009.0.4': 0.026348589520153433, 'f.22009.0.5': -0.02538957615720739, 'f.22009.0.6': 0.10035977452690932, 'f.22009.0.7': -0.01704214226222354, 'f.22009.0.8': -0.023489812722957113, 'f.22009.0.9': -0.00902836171994095, 'f.22009.0.10': -0.08243252311112992}	{'const': 1.5099294274459556, 'Prob_Class_0': 1.9595121476202204, 'Prob_Class_2': 2.011197992407695, 'Age': 0.009143535093323888, 'Sex': 0.13670712652855366, 'Education_score': 0.05052289045260462, 'Assessment_centre_11026.0': 0.18733055152894612, 'Assessment_centre_11027.0': 0.16553309576965702, 'Assessment_centre_11028.0': 1.5432422169107034, 'f.22009.0.1': 0.04257307068807328, 'f.22009.0.2': 0.04468038470652076, 'f.22009.0.3': 0.04467040766401435, 'f.22009.0.4': 0.03372691109250399, 'f.22009.0.5': 0.015309393488283342, 'f.22009.0.6': 0.042584446073956714, 'f.22009.0.7': 0.03832780800902874, 'f.22009.0.8': 0.036568827218924904, 'f.22009.0.9': 0.018082814646266553, 'f.22009.0.10': 0.034547285230015164}	{'const': 0.8066971504471615, 'Age': 0.009138351637181102, 'Sex': 0.13628505046642791, 'Education_score': 0.050452393617277796, 'Assessment_centre_11026.0': 0.1870889711094382, 'Assessment_centre_11027.0': 0.16542257384420275, 'Assessment_centre_11028.0': 1.542370099911842, 'f.22009.0.1': 0.04255087363099742, 'f.22009.0.2': 0.04465362601771959, 'f.22009.0.3': 0.044604679688834206, 'f.22009.0.4': 0.033683420289702656, 'f.22009.0.5': 0.015295051232490304, 'f.22009.0.6': 0.042539355424981606, 'f.22009.0.7': 0.03830821501895449, 'f.22009.0.8': 0.036533977112986324, 'f.22009.0.9': 0.018074788966882496, 'f.22009.0.10': 0.034513902602324245}	3.05126	2.4202	3.05155	2.42097	0.965856	FALSE
602	rs4785297	Fluid_intel_score	0.174756	0.839671	2	0.0846389	0.0845241	0.0787291	0.0792741	{'const': 6.134311605502716, 'Prob_Class_0': 0.36919538643638783, 'Prob_Class_2': 0.17212427148263923, 'Age': -0.01678218218437176, 'Sex': 0.12065937536491061, 'Education_score': 0.3872445075851444, 'Assessment_centre_11026.0': 0.0321705860645676, 'Assessment_centre_11027.0': -0.29221842523682434, 'Assessment_centre_11028.0': -0.3474319694485579, 'f.22009.0.1': 0.017152235880105587, 'f.22009.0.2': 0.04269700930267979, 'f.22009.0.3': -0.024579117266407727, 'f.22009.0.4': -0.008257280324365991, 'f.22009.0.5': -0.014905432063392855, 'f.22009.0.6': 0.018354847602054525, 'f.22009.0.7': -0.007422205072422218, 'f.22009.0.8': 0.05377438195098751, 'f.22009.0.9': -0.001231365737281209, 'f.22009.0.10': -0.029904548247747156}	{'const': 6.315857769743355, 'Age': -0.01683134927602656, 'Sex': 0.12143778317873856, 'Education_score': 0.38698449881623226, 'Assessment_centre_11026.0': 0.030608272785905725, 'Assessment_centre_11027.0': -0.29354934817205636, 'Assessment_centre_11028.0': -0.3372937965264266, 'f.22009.0.1': 0.017248562618456063, 'f.22009.0.2': 0.04303010566869954, 'f.22009.0.3': -0.024751239807841885, 'f.22009.0.4': -0.008096777174524868, 'f.22009.0.5': -0.01502950994292913, 'f.22009.0.6': 0.018137545029880794, 'f.22009.0.7': -0.007764536485801179, 'f.22009.0.8': 0.05383446307570952, 'f.22009.0.9': -0.0014906161695868122, 'f.22009.0.10': -0.029946480439549637}	{'const': 0.7474900227839206, 'Prob_Class_0': 0.8016952913167439, 'Prob_Class_2': 1.0702021462307463, 'Age': 0.005135310173015745, 'Sex': 0.07614028346711925, 'Education_score': 0.027671994454776267, 'Assessment_centre_11026.0': 0.11129808042752895, 'Assessment_centre_11027.0': 0.09562230236879324, 'Assessment_centre_11028.0': 0.9994242764337897, 'f.22009.0.1': 0.023909347556714887, 'f.22009.0.2': 0.02511482113717488, 'f.22009.0.3': 0.02458339881667241, 'f.22009.0.4': 0.018557626102433486, 'f.22009.0.5': 0.008394699974353879, 'f.22009.0.6': 0.02348616936676029, 'f.22009.0.7': 0.02139709780829827, 'f.22009.0.8': 0.020587092599095733, 'f.22009.0.9': 0.009789838904931675, 'f.22009.0.10': 0.018962781891916736}	{'const': 0.4520156509673951, 'Age': 0.005133053620687101, 'Sex': 0.07605589046509255, 'Education_score': 0.027659628894761326, 'Assessment_centre_11026.0': 0.11123338541070828, 'Assessment_centre_11027.0': 0.0955507253537211, 'Assessment_centre_11028.0': 0.9989401890079875, 'f.22009.0.1': 0.0239016959342968, 'f.22009.0.2': 0.02508882224245908, 'f.22009.0.3': 0.024543838776024708, 'f.22009.0.4': 0.018546439187257336, 'f.22009.0.5': 0.008389335336745992, 'f.22009.0.6': 0.023476267031678214, 'f.22009.0.7': 0.02137558423771723, 'f.22009.0.8': 0.02058065249568278, 'f.22009.0.9': 0.00977687106114819, 'f.22009.0.10': 0.01895561354118737}	1.98254	1.56847	1.98266	1.56852	0.965856	FALSE
610	rs7589256	log_reaction_time	0.179673	0.835553	2	0.105142	0.105026	0.0993375	0.0998696	{'const': 5.961871725676819, 'Prob_Class_0': -0.04317577123406452, 'Prob_Class_2': -0.06012059032689229, 'Age': 0.0069402767330481166, 'Sex': -0.03376719840390305, 'Education_score': -0.006857861624327522, 'Assessment_centre_11026.0': -0.022717077041974967, 'Assessment_centre_11027.0': 0.006134538782883147, 'Assessment_centre_11028.0': 0.008104951408557015, 'f.22009.0.1': -0.0036234033438375243, 'f.22009.0.2': 0.0026709926797565007, 'f.22009.0.3': 0.003756765131940552, 'f.22009.0.4': -0.00011565880266605866, 'f.22009.0.5': 0.0004498915217832341, 'f.22009.0.6': 0.0013490973528629568, 'f.22009.0.7': -0.0009269787098873956, 'f.22009.0.8': -0.0012128618633972374, 'f.22009.0.9': -0.0009377069005457417, 'f.22009.0.10': 0.001717202375202178}	{'const': 5.926984021795545, 'Age': 0.006947705558195372, 'Sex': -0.03369894971257149, 'Education_score': -0.0068534258490101085, 'Assessment_centre_11026.0': -0.022784486366528252, 'Assessment_centre_11027.0': 0.00636144539290898, 'Assessment_centre_11028.0': 0.007185878312776426, 'f.22009.0.1': -0.0036208945773098275, 'f.22009.0.2': 0.00266529882369045, 'f.22009.0.3': 0.0037865198412131715, 'f.22009.0.4': -0.0001254066235072957, 'f.22009.0.5': 0.0004551764604989279, 'f.22009.0.6': 0.0014092268556579082, 'f.22009.0.7': -0.000915653228180594, 'f.22009.0.8': -0.0012179577125431063, 'f.22009.0.9': -0.000929150529919558, 'f.22009.0.10': 0.001721884186911831}	{'const': 0.07017174558673264, 'Prob_Class_0': 0.08553154871715113, 'Prob_Class_2': 0.1008351025049979, 'Age': 0.0004207778706173691, 'Sex': 0.006257650208680534, 'Education_score': 0.0022633673307032765, 'Assessment_centre_11026.0': 0.009132351777752009, 'Assessment_centre_11027.0': 0.007852510571659798, 'Assessment_centre_11028.0': 0.08181786221248923, 'f.22009.0.1': 0.001953738655637698, 'f.22009.0.2': 0.0020557008263232045, 'f.22009.0.3': 0.002012966252182262, 'f.22009.0.4': 0.0015217857471846981, 'f.22009.0.5': 0.0006873129162507034, 'f.22009.0.6': 0.0019256153572746913, 'f.22009.0.7': 0.0017532232811642771, 'f.22009.0.8': 0.0016961865602804782, 'f.22009.0.9': 0.0008038164759653649, 'f.22009.0.10': 0.0015565696456593088}	{'const': 0.037001884218188376, 'Age': 0.00042008475480539113, 'Sex': 0.006235826943947903, 'Education_score': 0.002262571366478178, 'Assessment_centre_11026.0': 0.009128877497144942, 'Assessment_centre_11027.0': 0.007840788075859903, 'Assessment_centre_11028.0': 0.08177618318296537, 'f.22009.0.1': 0.0019530173371461103, 'f.22009.0.2': 0.0020550480216338495, 'f.22009.0.3': 0.0020117524917464737, 'f.22009.0.4': 0.0015211060135272784, 'f.22009.0.5': 0.000687046926397906, 'f.22009.0.6': 0.0019223211159920036, 'f.22009.0.7': 0.001752507691350882, 'f.22009.0.8': 0.0016954892444246891, 'f.22009.0.9': 0.0008034516351424455, 'f.22009.0.10': 0.0015560209093529358}	0.162293	0.125306	0.162303	0.125345	0.965856	FALSE
628	rs7318730	Symbol_digit_matches	0.169499	0.844099	2	0.235686	0.23556	0.229001	0.229623	{'const': 39.38339361357372, 'Prob_Class_0': -0.7100851854489939, 'Prob_Class_2': -0.1873235910408529, 'Age': -0.3352393719117165, 'Sex': -0.21658787559669168, 'Education_score': 0.31782576314378236, 'Assessment_centre_11026.0': 0.4622188634944122, 'Assessment_centre_11027.0': -0.09303167261580969, 'Assessment_centre_11028.0': -0.9797896673268004, 'f.22009.0.1': -0.015888868635432065, 'f.22009.0.2': -0.007668795834315599, 'f.22009.0.3': -0.044474401614023336, 'f.22009.0.4': 0.04591852949111611, 'f.22009.0.5': -0.05879879106893926, 'f.22009.0.6': 0.015934165590243105, 'f.22009.0.7': -0.06631298796212881, 'f.22009.0.8': 0.024909526105418314, 'f.22009.0.9': -0.02178739218302001, 'f.22009.0.10': -0.09543549327343724}	{'const': 39.13091982287413, 'Age': -0.33592438153401866, 'Sex': -0.21760278387348952, 'Education_score': 0.3174453070352505, 'Assessment_centre_11026.0': 0.463661859233483, 'Assessment_centre_11027.0': -0.08740081471622868, 'Assessment_centre_11028.0': -0.9349454170135213, 'f.22009.0.1': -0.015931515278304827, 'f.22009.0.2': -0.006879843250571385, 'f.22009.0.3': -0.04519862020474685, 'f.22009.0.4': 0.047137631556520586, 'f.22009.0.5': -0.059437512551232995, 'f.22009.0.6': 0.016966947476642506, 'f.22009.0.7': -0.06514890444904935, 'f.22009.0.8': 0.025441258803285877, 'f.22009.0.9': -0.022226177069532043, 'f.22009.0.10': -0.09578887563858392}	{'const': 1.7609838264520243, 'Prob_Class_0': 1.6701747943104945, 'Prob_Class_2': 2.3964251407409605, 'Age': 0.013979528164612532, 'Sex': 0.208988067922017, 'Education_score': 0.07701133900818807, 'Assessment_centre_11026.0': 0.286228626686284, 'Assessment_centre_11027.0': 0.2531795470480591, 'Assessment_centre_11028.0': 2.7230354307500755, 'f.22009.0.1': 0.06528647294643342, 'f.22009.0.2': 0.06796792386220817, 'f.22009.0.3': 0.06817438256526477, 'f.22009.0.4': 0.05142982477066772, 'f.22009.0.5': 0.023354832540608925, 'f.22009.0.6': 0.06486157138967996, 'f.22009.0.7': 0.05876130827815246, 'f.22009.0.8': 0.05597934258428436, 'f.22009.0.9': 0.02747481879602134, 'f.22009.0.10': 0.0527485133635319}	{'const': 1.2343586215045455, 'Age': 0.013924145875469918, 'Sex': 0.2081571475099183, 'Education_score': 0.07696853178821057, 'Assessment_centre_11026.0': 0.28609830718178697, 'Assessment_centre_11027.0': 0.25273418316716506, 'Assessment_centre_11028.0': 2.720787997225843, 'f.22009.0.1': 0.0652549227410272, 'f.22009.0.2': 0.0679102579277146, 'f.22009.0.3': 0.06809285054118061, 'f.22009.0.4': 0.051354475755977506, 'f.22009.0.5': 0.023307535724326377, 'f.22009.0.6': 0.0647794324043377, 'f.22009.0.7': 0.0586947128645013, 'f.22009.0.8': 0.055935675843690684, 'f.22009.0.9': 0.02744966991060933, 'f.22009.0.10': 0.052720636316451186}	4.67476	3.70219	4.67514	3.70247	0.965856	FALSE
636	rs72731840	Tower_rearranging	0.201318	0.817668	2	0.101209	0.101032	0.0932789	0.0939882	{'const': 14.819188402117167, 'Prob_Class_0': 0.5966277588912701, 'Prob_Class_2': 1.151914509500501, 'Age': -0.10981355674248901, 'Sex': 0.5494342043579432, 'Education_score': 0.30712128014051465, 'Assessment_centre_11026.0': 0.17332034878942607, 'Assessment_centre_11027.0': -0.431985088220945, 'Assessment_centre_11028.0': -1.2814364591226994, 'f.22009.0.1': -0.03521789542630467, 'f.22009.0.2': -0.04389188460312358, 'f.22009.0.3': -0.022846542394011404, 'f.22009.0.4': 0.027701166093256006, 'f.22009.0.5': -0.026058413859917626, 'f.22009.0.6': 0.10040315346117087, 'f.22009.0.7': -0.021763541615473066, 'f.22009.0.8': -0.024975257410419935, 'f.22009.0.9': -0.008680298458539931, 'f.22009.0.10': -0.08200738983583271}	{'const': 15.433125316674353, 'Age': -0.11037575577660752, 'Sex': 0.5533865051638001, 'Education_score': 0.3072663460187809, 'Assessment_centre_11026.0': 0.1697920900055393, 'Assessment_centre_11027.0': -0.43271561186702784, 'Assessment_centre_11028.0': -1.2895866003610723, 'f.22009.0.1': -0.0358504664713374, 'f.22009.0.2': -0.04427432267035177, 'f.22009.0.3': -0.023205679352183622, 'f.22009.0.4': 0.027332604553994787, 'f.22009.0.5': -0.026242542197427398, 'f.22009.0.6': 0.09954179873813125, 'f.22009.0.7': -0.021847942178303353, 'f.22009.0.8': -0.024485895167146002, 'f.22009.0.9': -0.008378222295663625, 'f.22009.0.10': -0.08207762383581703}	{'const': 1.3222059994114193, 'Prob_Class_0': 1.2804895570260215, 'Prob_Class_2': 1.8319762910508735, 'Age': 0.00921834693691215, 'Sex': 0.13672571662220342, 'Education_score': 0.05054510964766183, 'Assessment_centre_11026.0': 0.18744845843295696, 'Assessment_centre_11027.0': 0.1660297398273606, 'Assessment_centre_11028.0': 1.5433123502779, 'f.22009.0.1': 0.042638918366734085, 'f.22009.0.2': 0.04477175597963934, 'f.22009.0.3': 0.04469444735596114, 'f.22009.0.4': 0.03377833234011206, 'f.22009.0.5': 0.015337422757364525, 'f.22009.0.6': 0.042613947115176125, 'f.22009.0.7': 0.03845569384288436, 'f.22009.0.8': 0.03665156425408899, 'f.22009.0.9': 0.018100582733809455, 'f.22009.0.10': 0.034646911956254245}	{'const': 0.8082827242949322, 'Age': 0.009155364350514787, 'Sex': 0.1365290260352595, 'Education_score': 0.050524390953278465, 'Assessment_centre_11026.0': 0.1872298014770283, 'Assessment_centre_11027.0': 0.1659020587312083, 'Assessment_centre_11028.0': 1.542602008669453, 'f.22009.0.1': 0.042610382977108376, 'f.22009.0.2': 0.044736240741941255, 'f.22009.0.3': 0.04465103821540296, 'f.22009.0.4': 0.03375580187558251, 'f.22009.0.5': 0.015326358393700642, 'f.22009.0.6': 0.04256430340649215, 'f.22009.0.7': 0.03843768391980021, 'f.22009.0.8': 0.03662260212065375, 'f.22009.0.9': 0.01808652784994875, 'f.22009.0.10': 0.03463157970604763}	3.05158	2.42083	3.05188	2.4213	0.965856	FALSE
652	rs6079584	log_reaction_time	0.176874	0.837895	2	0.106159	0.106046	0.100437	0.100963	{'const': 5.888512997312446, 'Prob_Class_0': 0.038921994285335264, 'Prob_Class_2': 0.05617164700762409, 'Age': 0.007002835010039771, 'Sex': -0.0337867256374714, 'Education_score': -0.007191819343169315, 'Assessment_centre_11026.0': -0.020977697588848977, 'Assessment_centre_11027.0': 0.004630894355871054, 'Assessment_centre_11028.0': 0.007825157260512056, 'f.22009.0.1': -0.003934660810236185, 'f.22009.0.2': 0.0027524830521378192, 'f.22009.0.3': 0.0035241446419584776, 'f.22009.0.4': -0.00017345222202359693, 'f.22009.0.5': 0.0005141082614767095, 'f.22009.0.6': 0.0014367716283846018, 'f.22009.0.7': -0.0010057830927431319, 'f.22009.0.8': -0.0011394161170275403, 'f.22009.0.9': -0.0007931072526273031, 'f.22009.0.10': 0.0015597645190620854}	{'const': 5.919954626088468, 'Age': 0.0070082495448583575, 'Sex': -0.03371209100632736, 'Education_score': -0.00721822075307812, 'Assessment_centre_11026.0': -0.020916377186644516, 'Assessment_centre_11027.0': 0.004779920403265685, 'Assessment_centre_11028.0': 0.007475734988736473, 'f.22009.0.1': -0.003939496955325019, 'f.22009.0.2': 0.0027273886558043608, 'f.22009.0.3': 0.0035600154824428393, 'f.22009.0.4': -0.00015692850069368245, 'f.22009.0.5': 0.0005105213864472133, 'f.22009.0.6': 0.001388978606067344, 'f.22009.0.7': -0.0009762280293710958, 'f.22009.0.8': -0.0011117569812806609, 'f.22009.0.9': -0.0007966909662068178, 'f.22009.0.10': 0.0015773397539187257}	{'const': 0.069248868322186, 'Prob_Class_0': 0.0857599369235917, 'Prob_Class_2': 0.09549627933958808, 'Age': 0.0004196313729285668, 'Sex': 0.006208179568469745, 'Education_score': 0.0022528357434254574, 'Assessment_centre_11026.0': 0.009113124717297118, 'Assessment_centre_11027.0': 0.007795115202173759, 'Assessment_centre_11028.0': 0.08180664992465635, 'f.22009.0.1': 0.0019434778783572605, 'f.22009.0.2': 0.002047316072222696, 'f.22009.0.3': 0.0020005596280051954, 'f.22009.0.4': 0.0015111481783855187, 'f.22009.0.5': 0.0006834385482016678, 'f.22009.0.6': 0.001913083860012127, 'f.22009.0.7': 0.0017418366220508764, 'f.22009.0.8': 0.0016781249767119936, 'f.22009.0.9': 0.0007993360712190276, 'f.22009.0.10': 0.001548694743822375}	{'const': 0.03680575402527327, 'Age': 0.0004182602572872548, 'Sex': 0.006199093708794895, 'Education_score': 0.002251511689697824, 'Assessment_centre_11026.0': 0.009109794361626167, 'Assessment_centre_11027.0': 0.007786395573802884, 'Assessment_centre_11028.0': 0.08177280297060903, 'f.22009.0.1': 0.0019423607685015868, 'f.22009.0.2': 0.0020460826273338774, 'f.22009.0.3': 0.0019990625786038226, 'f.22009.0.4': 0.0015104056271907933, 'f.22009.0.5': 0.0006831462334944093, 'f.22009.0.6': 0.0019108262067435617, 'f.22009.0.7': 0.0017395035738919597, 'f.22009.0.8': 0.001676989093378646, 'f.22009.0.9': 0.0007990748739067083, 'f.22009.0.10': 0.0015479597764532355}	0.162302	0.12532	0.162312	0.12532	0.965856	FALSE
684	rs11699259	Symbol_digit_matches	0.213724	0.807589	2	0.235973	0.235814	0.229268	0.229858	{'const': 40.48349394553122, 'Prob_Class_0': -1.6388912368993775, 'Prob_Class_2': -1.8948020225201367, 'Age': -0.3371805503881828, 'Sex': -0.19771129699164136, 'Education_score': 0.3077712688144507, 'Assessment_centre_11026.0': 0.43389732571405526, 'Assessment_centre_11027.0': -0.10520950951726975, 'Assessment_centre_11028.0': -0.9536761295344739, 'f.22009.0.1': -0.011359622489731548, 'f.22009.0.2': -0.00969695824528384, 'f.22009.0.3': -0.04466641320810886, 'f.22009.0.4': 0.055670967525957266, 'f.22009.0.5': -0.06278850472605838, 'f.22009.0.6': 0.00887118575459349, 'f.22009.0.7': -0.06150677803605527, 'f.22009.0.8': 0.03022120804643089, 'f.22009.0.9': -0.020228204398216165, 'f.22009.0.10': -0.09472622610674944}	{'const': 39.27816614588948, 'Age': -0.3363154171892963, 'Sex': -0.19002659194230348, 'Education_score': 0.3064012926441446, 'Assessment_centre_11026.0': 0.4258377764282576, 'Assessment_centre_11027.0': -0.10043927892368153, 'Assessment_centre_11028.0': -0.9522640828447673, 'f.22009.0.1': -0.009543709982294563, 'f.22009.0.2': -0.010883253472462787, 'f.22009.0.3': -0.046125580000263816, 'f.22009.0.4': 0.0554405047182204, 'f.22009.0.5': -0.06250718821524853, 'f.22009.0.6': 0.0076140211232798, 'f.22009.0.7': -0.06099483521856289, 'f.22009.0.8': 0.03052553586741581, 'f.22009.0.9': -0.020506526393351786, 'f.22009.0.10': -0.09475304659728287}	{'const': 2.2304142635907436, 'Prob_Class_0': 3.060745794015501, 'Prob_Class_2': 3.0179664409665143, 'Age': 0.014060633973546382, 'Sex': 0.20872754210249037, 'Education_score': 0.07711393577613654, 'Assessment_centre_11026.0': 0.28739527787149016, 'Assessment_centre_11027.0': 0.2551673535914508, 'Assessment_centre_11028.0': 2.7157263916577956, 'f.22009.0.1': 0.06526401325936114, 'f.22009.0.2': 0.06810000926481403, 'f.22009.0.3': 0.06796628587534263, 'f.22009.0.4': 0.051482088510363004, 'f.22009.0.5': 0.023316598190485205, 'f.22009.0.6': 0.06479955234899408, 'f.22009.0.7': 0.058639855206088116, 'f.22009.0.8': 0.05615833973376098, 'f.22009.0.9': 0.027426908436481795, 'f.22009.0.10': 0.052716354104516375}	{'const': 1.2313861700037387, 'Age': 0.013938489004364061, 'Sex': 0.20805667651892462, 'Education_score': 0.0770006766291277, 'Assessment_centre_11026.0': 0.2856886665697305, 'Assessment_centre_11027.0': 0.25266971636886165, 'Assessment_centre_11028.0': 2.7143523324355576, 'f.22009.0.1': 0.06517960322188976, 'f.22009.0.2': 0.06793305464489982, 'f.22009.0.3': 0.06789835366529755, 'f.22009.0.4': 0.05145384299062895, 'f.22009.0.5': 0.023300477995574553, 'f.22009.0.6': 0.06473683661489302, 'f.22009.0.7': 0.058603465483582355, 'f.22009.0.8': 0.055943936004554926, 'f.22009.0.9': 0.027412794138629463, 'f.22009.0.10': 0.052677011341468995}	4.6635	3.69362	4.66399	3.69262	0.965856	FALSE
699	rs6729438	Tower_rearranging	0.18377	0.832141	2	0.0968103	0.0966452	0.0887221	0.0894614	{'const': 14.416017266281907, 'Prob_Class_0': 0.9550214230211521, 'Prob_Class_2': 1.298951388848144, 'Age': -0.1077247274891781, 'Sex': 0.5489635119955856, 'Education_score': 0.2902457242928607, 'Assessment_centre_11026.0': 0.1563552239063991, 'Assessment_centre_11027.0': -0.4576159476950431, 'Assessment_centre_11028.0': 0.5636128657672197, 'f.22009.0.1': -0.04851778196023606, 'f.22009.0.2': -0.03690267122596024, 'f.22009.0.3': -0.023364271219625556, 'f.22009.0.4': 0.03151685723798159, 'f.22009.0.5': -0.02505231486497028, 'f.22009.0.6': 0.11461245065814889, 'f.22009.0.7': -0.02102524141002469, 'f.22009.0.8': -0.019160855227421756, 'f.22009.0.9': -0.004809317285768436, 'f.22009.0.10': -0.08724945389984909}	{'const': 15.141273430920714, 'Age': -0.10733929189674081, 'Sex': 0.5493336524646398, 'Education_score': 0.28991881410258985, 'Assessment_centre_11026.0': 0.1578425541609196, 'Assessment_centre_11027.0': -0.4606952147412884, 'Assessment_centre_11028.0': 0.5893096887753232, 'f.22009.0.1': -0.04874342141071475, 'f.22009.0.2': -0.03724478969218606, 'f.22009.0.3': -0.02324246676736094, 'f.22009.0.4': 0.031535695192516935, 'f.22009.0.5': -0.024983556307133063, 'f.22009.0.6': 0.11357645752844796, 'f.22009.0.7': -0.021780685149227937, 'f.22009.0.8': -0.019170811201807383, 'f.22009.0.9': -0.004894238056571354, 'f.22009.0.10': -0.08729078157668388}	{'const': 1.4544998715588366, 'Prob_Class_0': 1.73456440529573, 'Prob_Class_2': 2.1702369631545078, 'Age': 0.009268103617412215, 'Sex': 0.13760644751895243, 'Education_score': 0.050933432978140285, 'Assessment_centre_11026.0': 0.1901888313553755, 'Assessment_centre_11027.0': 0.1668455429464127, 'Assessment_centre_11028.0': 1.7775853378869488, 'f.22009.0.1': 0.04304036733277903, 'f.22009.0.2': 0.0451593463982146, 'f.22009.0.3': 0.04499074461390576, 'f.22009.0.4': 0.03401426689291447, 'f.22009.0.5': 0.015450534717670978, 'f.22009.0.6': 0.0430207826557452, 'f.22009.0.7': 0.038719179054496865, 'f.22009.0.8': 0.03688476362069211, 'f.22009.0.9': 0.018299788949356983, 'f.22009.0.10': 0.03483979991592381}	{'const': 0.8147178037451454, 'Age': 0.009240388762935488, 'Sex': 0.1374478055184323, 'Education_score': 0.05089466983112275, 'Assessment_centre_11026.0': 0.1896241653123048, 'Assessment_centre_11027.0': 0.1662221235986112, 'Assessment_centre_11028.0': 1.7761465424985907, 'f.22009.0.1': 0.043021077929641126, 'f.22009.0.2': 0.04513652781262185, 'f.22009.0.3': 0.04496970045512189, 'f.22009.0.4': 0.03399228968380202, 'f.22009.0.5': 0.015440962862248789, 'f.22009.0.6': 0.042968443587382915, 'f.22009.0.7': 0.038678313433693004, 'f.22009.0.8': 0.03686927820503701, 'f.22009.0.9': 0.018290760005459494, 'f.22009.0.10': 0.034814987601853635}	3.0511	2.42118	3.05137	2.42193	0.965856	FALSE
714	rs12144605	Fluid_intel_score	0.160941	0.85135	2	0.0855038	0.0853981	0.0795933	0.0801475	{'const': 6.614591575516348, 'Prob_Class_0': -0.3107005023076086, 'Prob_Class_2': -0.6631323048045821, 'Age': -0.01703492642663265, 'Sex': 0.116857325040661, 'Education_score': 0.3897901948581987, 'Assessment_centre_11026.0': 0.03109857897880801, 'Assessment_centre_11027.0': -0.2803891901870593, 'Assessment_centre_11028.0': -0.3310201375694466, 'f.22009.0.1': 0.0150677448325055, 'f.22009.0.2': 0.04256868000944369, 'f.22009.0.3': -0.023245597527546038, 'f.22009.0.4': -0.006683872450516104, 'f.22009.0.5': -0.015590366338131836, 'f.22009.0.6': 0.01954449239920708, 'f.22009.0.7': -0.005372316669104491, 'f.22009.0.8': 0.053409203204914074, 'f.22009.0.9': -0.0016909679402427706, 'f.22009.0.10': -0.03009386052167358}	{'const': 6.297330144978352, 'Age': -0.01711402966196055, 'Sex': 0.11816854633776475, 'Education_score': 0.39038828081012833, 'Assessment_centre_11026.0': 0.030114159289265932, 'Assessment_centre_11027.0': -0.2848909213223604, 'Assessment_centre_11028.0': -0.3305243541013796, 'f.22009.0.1': 0.015470516950034294, 'f.22009.0.2': 0.04233523348084609, 'f.22009.0.3': -0.0235788115573546, 'f.22009.0.4': -0.006361048537886604, 'f.22009.0.5': -0.01572942696613553, 'f.22009.0.6': 0.019446819213200472, 'f.22009.0.7': -0.005199420874167254, 'f.22009.0.8': 0.05322245573740274, 'f.22009.0.9': -0.0017346870311457565, 'f.22009.0.10': -0.030034258182140585}	{'const': 0.8105919834452308, 'Prob_Class_0': 1.040534488958744, 'Prob_Class_2': 1.243676804124324, 'Age': 0.005212803334140345, 'Sex': 0.0765211056298641, 'Education_score': 0.02772142304658198, 'Assessment_centre_11026.0': 0.11134424654511078, 'Assessment_centre_11027.0': 0.09577880461294469, 'Assessment_centre_11028.0': 0.9984877791450899, 'f.22009.0.1': 0.02390856044429855, 'f.22009.0.2': 0.025078991596892815, 'f.22009.0.3': 0.024559246381437506, 'f.22009.0.4': 0.01858813615651283, 'f.22009.0.5': 0.00840735511937931, 'f.22009.0.6': 0.023473617817923887, 'f.22009.0.7': 0.021408211665995443, 'f.22009.0.8': 0.02057443044447565, 'f.22009.0.9': 0.009778556692390732, 'f.22009.0.10': 0.018948155003578392}	{'const': 0.45182631575787713, 'Age': 0.005125345874931775, 'Sex': 0.0760281827421659, 'Education_score': 0.02768057745028421, 'Assessment_centre_11026.0': 0.11124929862998881, 'Assessment_centre_11027.0': 0.0954191684088226, 'Assessment_centre_11028.0': 0.9979717200128335, 'f.22009.0.1': 0.02389006509886136, 'f.22009.0.2': 0.025065754701233064, 'f.22009.0.3': 0.024539265905267435, 'f.22009.0.4': 0.018572253990725845, 'f.22009.0.5': 0.008395606251998932, 'f.22009.0.6': 0.023465455691884313, 'f.22009.0.7': 0.021398858214041232, 'f.22009.0.8': 0.020564671639777446, 'f.22009.0.9': 0.009773521987945956, 'f.22009.0.10': 0.01894164138197277}	1.9806	1.56617	1.98071	1.56628	0.965856	FALSE
729	rs2699318	log_reaction_time	0.18819	0.828468	2	0.106313	0.106193	0.100564	0.101085	{'const': 5.931004594432073, 'Prob_Class_0': -0.0012095606708348095, 'Prob_Class_2': -0.025669653065163275, 'Age': 0.006970599099939269, 'Sex': -0.034791365700548395, 'Education_score': -0.007210342756855943, 'Assessment_centre_11026.0': -0.021071470160500583, 'Assessment_centre_11027.0': 0.00653169022411499, 'Assessment_centre_11028.0': 0.007192817387227005, 'f.22009.0.1': -0.004115388858596165, 'f.22009.0.2': 0.002632918188494831, 'f.22009.0.3': 0.0038857988520965567, 'f.22009.0.4': -0.0002814498463812627, 'f.22009.0.5': 0.0005020766761864669, 'f.22009.0.6': 0.001669911019264655, 'f.22009.0.7': -0.0011521411608564408, 'f.22009.0.8': -0.0012615482895008124, 'f.22009.0.9': -0.0007657650108837429, 'f.22009.0.10': 0.001767172490913688}	{'const': 5.922055003363466, 'Age': 0.006964227826133994, 'Sex': -0.034534224906038184, 'Education_score': -0.007172616988998116, 'Assessment_centre_11026.0': -0.020999681868735576, 'Assessment_centre_11027.0': 0.006431879563147126, 'Assessment_centre_11028.0': 0.007279548222284959, 'f.22009.0.1': -0.004088103955817306, 'f.22009.0.2': 0.002674120821376389, 'f.22009.0.3': 0.003916530284891522, 'f.22009.0.4': -0.00027095864559809356, 'f.22009.0.5': 0.0005050163592076124, 'f.22009.0.6': 0.0016489143892375515, 'f.22009.0.7': -0.0011807302567734433, 'f.22009.0.8': -0.0012622331271078414, 'f.22009.0.9': -0.00075176762977747, 'f.22009.0.10': 0.0017608503601482576}	{'const': 0.055278417654969894, 'Prob_Class_0': 0.05624213914256686, 'Prob_Class_2': 0.07602367262957117, 'Age': 0.0004196237127131505, 'Sex': 0.006269226450418867, 'Education_score': 0.002262261117421327, 'Assessment_centre_11026.0': 0.009133373735001489, 'Assessment_centre_11027.0': 0.007857603304586335, 'Assessment_centre_11028.0': 0.0818344599550792, 'f.22009.0.1': 0.0019543204111571416, 'f.22009.0.2': 0.0020565805035924335, 'f.22009.0.3': 0.002009610295900837, 'f.22009.0.4': 0.0015147032623637046, 'f.22009.0.5': 0.000686365070833643, 'f.22009.0.6': 0.0019157617424486956, 'f.22009.0.7': 0.00174918580221899, 'f.22009.0.8': 0.0016810548655947176, 'f.22009.0.9': 0.0007994517368138814, 'f.22009.0.10': 0.0015491507793358374}	{'const': 0.03690206057496919, 'Age': 0.0004187612721436267, 'Sex': 0.006212607940064839, 'Education_score': 0.0022599535699152707, 'Assessment_centre_11026.0': 0.009113952233112378, 'Assessment_centre_11027.0': 0.007820002583234727, 'Assessment_centre_11028.0': 0.08178405419175702, 'f.22009.0.1': 0.001953176786223858, 'f.22009.0.2': 0.002053707008425635, 'f.22009.0.3': 0.0020083746126754198, 'f.22009.0.4': 0.001514111495591503, 'f.22009.0.5': 0.0006861464793407468, 'f.22009.0.6': 0.0019147764617190816, 'f.22009.0.7': 0.001747891753995653, 'f.22009.0.8': 0.0016805657604860532, 'f.22009.0.9': 0.0007987187226642782, 'f.22009.0.10': 0.0015485823748266057}	0.162316	0.125244	0.162327	0.125279	0.965856	FALSE
764	rs11623591	log_reaction_time	0.157304	0.854452	2	0.110781	0.110681	0.10505	0.10559	{'const': 5.925656196349584, 'Prob_Class_0': -0.006656850147173321, 'Prob_Class_2': -0.033270904318212224, 'Age': 0.007133332083435985, 'Sex': -0.034970461859137866, 'Education_score': -0.006972993243704338, 'Assessment_centre_11026.0': -0.02043044381791982, 'Assessment_centre_11027.0': 0.0025770788773484266, 'Assessment_centre_11028.0': 0.00892750032161893, 'f.22009.0.1': -0.003934884954104295, 'f.22009.0.2': 0.0023400435895344516, 'f.22009.0.3': 0.0031880135003342575, 'f.22009.0.4': 6.926198067771366e-05, 'f.22009.0.5': 0.00042049522426867644, 'f.22009.0.6': 0.001890023865057041, 'f.22009.0.7': -0.0013265693741067695, 'f.22009.0.8': -0.0010754276464725737, 'f.22009.0.9': -0.000592618955507258, 'f.22009.0.10': 0.0016483491975732359}	{'const': 5.912657816014262, 'Age': 0.007129033348705912, 'Sex': -0.034672474426410596, 'Education_score': -0.006956350336583671, 'Assessment_centre_11026.0': -0.020332360848262197, 'Assessment_centre_11027.0': 0.002643478577537939, 'Assessment_centre_11028.0': 0.007253626140316216, 'f.22009.0.1': -0.003912901411514, 'f.22009.0.2': 0.00229445882812032, 'f.22009.0.3': 0.003170994345162611, 'f.22009.0.4': 5.5316564806659474e-05, 'f.22009.0.5': 0.00042871945803208897, 'f.22009.0.6': 0.0019112759007469983, 'f.22009.0.7': -0.00130746510003487, 'f.22009.0.8': -0.0010959815326374925, 'f.22009.0.9': -0.0005730050635858394, 'f.22009.0.10': 0.00167993011235653}	{'const': 0.06726871063363563, 'Prob_Class_0': 0.080032436097293, 'Prob_Class_2': 0.09642916207250901, 'Age': 0.0004152908635403611, 'Sex': 0.006168780826952443, 'Education_score': 0.002232095785959574, 'Assessment_centre_11026.0': 0.009026742042716092, 'Assessment_centre_11027.0': 0.007736782617455355, 'Assessment_centre_11028.0': 0.08085118544110058, 'f.22009.0.1': 0.001922346317180785, 'f.22009.0.2': 0.0020336495661459784, 'f.22009.0.3': 0.001984414118180476, 'f.22009.0.4': 0.001497144947324708, 'f.22009.0.5': 0.000676999639613862, 'f.22009.0.6': 0.001897126727237518, 'f.22009.0.7': 0.0017224726174027427, 'f.22009.0.8': 0.0016603320687563002, 'f.22009.0.9': 0.0007912404116207535, 'f.22009.0.10': 0.0015326367937012748}	{'const': 0.03651165540762825, 'Age': 0.00041499151188352024, 'Sex': 0.006142192647811948, 'Education_score': 0.0022309557352835803, 'Assessment_centre_11026.0': 0.009022085609246402, 'Assessment_centre_11027.0': 0.007732145413416404, 'Assessment_centre_11028.0': 0.08076861975909208, 'f.22009.0.1': 0.0019207940052183624, 'f.22009.0.2': 0.002031395526454256, 'f.22009.0.3': 0.001983564845445784, 'f.22009.0.4': 0.0014964826563754932, 'f.22009.0.5': 0.0006764255933428596, 'f.22009.0.6': 0.0018955232430198198, 'f.22009.0.7': 0.001721535086156077, 'f.22009.0.8': 0.0016594260344632535, 'f.22009.0.9': 0.000790195833792885, 'f.22009.0.10': 0.001531090850800391}	0.160303	0.124484	0.160312	0.124488	0.965856	FALSE
776	rs631929	Tower_rearranging	0.193564	0.824032	2	0.0989344	0.0987619	0.0909131	0.0916375	{'const': 14.735151948767687, 'Prob_Class_0': 0.6022117785111016, 'Prob_Class_2': 1.1944008290310888, 'Age': -0.10898765948370692, 'Sex': 0.5187073496052894, 'Education_score': 0.3047224086620924, 'Assessment_centre_11026.0': 0.16222160292226437, 'Assessment_centre_11027.0': -0.45530931430945104, 'Assessment_centre_11028.0': -1.303435060017621, 'f.22009.0.1': -0.03978710572215484, 'f.22009.0.2': -0.04620316068583011, 'f.22009.0.3': -0.020204233841201867, 'f.22009.0.4': 0.025508324679101527, 'f.22009.0.5': -0.02411148172931121, 'f.22009.0.6': 0.0959845226098186, 'f.22009.0.7': -0.015715480246340008, 'f.22009.0.8': -0.02977181370096064, 'f.22009.0.9': -0.007187504238262873, 'f.22009.0.10': -0.08678309652446357}	{'const': 15.332273691133079, 'Age': -0.10904847813709632, 'Sex': 0.5138314850864685, 'Education_score': 0.30372681469542967, 'Assessment_centre_11026.0': 0.1595699539318448, 'Assessment_centre_11027.0': -0.4547725703896853, 'Assessment_centre_11028.0': -1.3141086834613314, 'f.22009.0.1': -0.0410221810876416, 'f.22009.0.2': -0.046088030906632715, 'f.22009.0.3': -0.020183859431673164, 'f.22009.0.4': 0.025815255987428145, 'f.22009.0.5': -0.024487545397247408, 'f.22009.0.6': 0.09561636972098418, 'f.22009.0.7': -0.01591538903195583, 'f.22009.0.8': -0.029549638567302052, 'f.22009.0.9': -0.0073230901614524425, 'f.22009.0.10': -0.08654099980601931}	{'const': 1.674976411827968, 'Prob_Class_0': 2.228665909338046, 'Prob_Class_2': 2.3850987815147473, 'Age': 0.009184013919968528, 'Sex': 0.1378541510245059, 'Education_score': 0.05087192831974879, 'Assessment_centre_11026.0': 0.18863186507839833, 'Assessment_centre_11027.0': 0.16670628563244208, 'Assessment_centre_11028.0': 1.5443734891747265, 'f.22009.0.1': 0.04292841149824939, 'f.22009.0.2': 0.0449368207100634, 'f.22009.0.3': 0.044923236520176796, 'f.22009.0.4': 0.03387998327464067, 'f.22009.0.5': 0.015424957771747157, 'f.22009.0.6': 0.04283952589534439, 'f.22009.0.7': 0.03870184142478991, 'f.22009.0.8': 0.03680949866128808, 'f.22009.0.9': 0.0181275917735162, 'f.22009.0.10': 0.03475711194500895}	{'const': 0.8111965470062252, 'Age': 0.009175238272002548, 'Sex': 0.1372270020512507, 'Education_score': 0.05082543793998998, 'Assessment_centre_11026.0': 0.18821431767844693, 'Assessment_centre_11027.0': 0.16662937276476988, 'Assessment_centre_11028.0': 1.5434916444771654, 'f.22009.0.1': 0.04286482810049014, 'f.22009.0.2': 0.04491759056774721, 'f.22009.0.3': 0.04489178555342826, 'f.22009.0.4': 0.03385304798909637, 'f.22009.0.5': 0.015401807853709771, 'f.22009.0.6': 0.042818278972769734, 'f.22009.0.7': 0.038681761727661204, 'f.22009.0.8': 0.036792186280140984, 'f.22009.0.9': 0.01811850932467576, 'f.22009.0.10': 0.03472148836769561}	3.05302	2.42248	3.05331	2.42248	0.965856	FALSE
779	rs10765782	Numeric_memory	0.168858	0.844641	2	0.0430468	0.0428928	0.0348404	0.035604	{'const': 8.325216914968534, 'Prob_Class_0': -0.4601566091736131, 'Prob_Class_2': -0.23727036395652934, 'Age': -0.02521366081161666, 'Sex': 0.17353566131688897, 'Education_score': 0.10259894936059985, 'Assessment_centre_11026.0': 0.07084070461287789, 'Assessment_centre_11027.0': -0.08079822648519039, 'Assessment_centre_11028.0': -0.08645993493830151, 'f.22009.0.1': 0.02204106658516952, 'f.22009.0.2': 0.02456050331296785, 'f.22009.0.3': 0.0031078067347714484, 'f.22009.0.4': -0.0005500896140755477, 'f.22009.0.5': -0.001334667320640157, 'f.22009.0.6': 0.012356983370658924, 'f.22009.0.7': 0.00832288148223279, 'f.22009.0.8': 0.024711616628285454, 'f.22009.0.9': 0.0047125087421876245, 'f.22009.0.10': 0.003556022796898756}	{'const': 8.09330758616064, 'Age': -0.0251827594537898, 'Sex': 0.1719352655652892, 'Education_score': 0.10220867086291406, 'Assessment_centre_11026.0': 0.06826113734285134, 'Assessment_centre_11027.0': -0.08082584822662948, 'Assessment_centre_11028.0': -0.08260087733763878, 'f.22009.0.1': 0.02198099244148863, 'f.22009.0.2': 0.024545271663364454, 'f.22009.0.3': 0.002998297566586718, 'f.22009.0.4': -0.0002978958295554871, 'f.22009.0.5': -0.0014554168014817253, 'f.22009.0.6': 0.012111853501794117, 'f.22009.0.7': 0.008259004283347974, 'f.22009.0.8': 0.024909834258537204, 'f.22009.0.9': 0.004607174578122951, 'f.22009.0.10': 0.003461923632909019}	{'const': 0.5994385731700328, 'Prob_Class_0': 0.8450120218500989, 'Prob_Class_2': 0.7824110351138076, 'Age': 0.0037230857030587632, 'Sex': 0.055514157698311015, 'Education_score': 0.020398486320145043, 'Assessment_centre_11026.0': 0.07619788644115753, 'Assessment_centre_11027.0': 0.06720545777884952, 'Assessment_centre_11028.0': 0.6336947526124265, 'f.22009.0.1': 0.017318634110039855, 'f.22009.0.2': 0.01806832817023032, 'f.22009.0.3': 0.018161990399539658, 'f.22009.0.4': 0.013745281388761568, 'f.22009.0.5': 0.006213250660476205, 'f.22009.0.6': 0.01720977078442854, 'f.22009.0.7': 0.01562768218881867, 'f.22009.0.8': 0.01481734667065713, 'f.22009.0.9': 0.007380624391138366, 'f.22009.0.10': 0.014002617953681271}	{'const': 0.3287784410005048, 'Age': 0.0037090755708704807, 'Sex': 0.055295999160640256, 'Education_score': 0.02037634074473717, 'Assessment_centre_11026.0': 0.07598954447353969, 'Assessment_centre_11027.0': 0.06717729245942478, 'Assessment_centre_11028.0': 0.6334041248600512, 'f.22009.0.1': 0.01731107456238155, 'f.22009.0.2': 0.01806033378230515, 'f.22009.0.3': 0.018152721980380187, 'f.22009.0.4': 0.013726103346288989, 'f.22009.0.5': 0.006207260476420733, 'f.22009.0.6': 0.017197063138896452, 'f.22009.0.7': 0.015602927477423182, 'f.22009.0.8': 0.01480755904909435, 'f.22009.0.9': 0.007375288733700913, 'f.22009.0.10': 0.013991523761943634}	1.25344	0.981969	1.25354	0.981845	0.965856	FALSE
800	rs10888776	Numeric_memory	0.179586	0.835629	2	0.0433105	0.0431457	0.0350513	0.03581	{'const': 7.806465866833641, 'Prob_Class_0': 0.2844101843456257, 'Prob_Class_2': 0.5033149743283749, 'Age': -0.024788770238187638, 'Sex': 0.17782220939534787, 'Education_score': 0.10368543272662256, 'Assessment_centre_11026.0': 0.08574422313813523, 'Assessment_centre_11027.0': -0.07889735762064828, 'Assessment_centre_11028.0': -0.07762976978923708, 'f.22009.0.1': 0.023493971441838367, 'f.22009.0.2': 0.024363180217023828, 'f.22009.0.3': 0.003972706347258881, 'f.22009.0.4': 0.0029433230170713143, 'f.22009.0.5': -0.0025240738955362436, 'f.22009.0.6': 0.008083750422399864, 'f.22009.0.7': 0.01029173435468081, 'f.22009.0.8': 0.02606403752759793, 'f.22009.0.9': 0.005338451115375134, 'f.22009.0.10': 0.0032831102748334903}	{'const': 8.070500556908131, 'Age': -0.024803796290548637, 'Sex': 0.17812605281773536, 'Education_score': 0.10416709464523659, 'Assessment_centre_11026.0': 0.08369681207797325, 'Assessment_centre_11027.0': -0.08089501963221168, 'Assessment_centre_11028.0': -0.0817652182559716, 'f.22009.0.1': 0.023544640549007685, 'f.22009.0.2': 0.02427657416784022, 'f.22009.0.3': 0.0034847085788575188, 'f.22009.0.4': 0.002711136906797503, 'f.22009.0.5': -0.0025641807459349333, 'f.22009.0.6': 0.008100575142654129, 'f.22009.0.7': 0.010191547981788923, 'f.22009.0.8': 0.0262342399966141, 'f.22009.0.9': 0.005265268766072002, 'f.22009.0.10': 0.0032504874302583114}	{'const': 0.6335895708795879, 'Prob_Class_0': 0.863676775023586, 'Prob_Class_2': 0.8977234072174224, 'Age': 0.0037639226339979126, 'Sex': 0.05565458550543445, 'Education_score': 0.020522536087162705, 'Assessment_centre_11026.0': 0.07662236745492958, 'Assessment_centre_11027.0': 0.06758690163299844, 'Assessment_centre_11028.0': 0.6348523391873483, 'f.22009.0.1': 0.017437688913898, 'f.22009.0.2': 0.01819332141773098, 'f.22009.0.3': 0.01822217788718127, 'f.22009.0.4': 0.013793161433445892, 'f.22009.0.5': 0.006243515044737733, 'f.22009.0.6': 0.017353069231164055, 'f.22009.0.7': 0.015681159311278812, 'f.22009.0.8': 0.014921268276844405, 'f.22009.0.9': 0.007425767610603687, 'f.22009.0.10': 0.01407612885124248}	{'const': 0.33037580288846685, 'Age': 0.0037271665797735795, 'Sex': 0.05561746414145294, 'Education_score': 0.020497069298386506, 'Assessment_centre_11026.0': 0.07650168191150813, 'Assessment_centre_11027.0': 0.06746126937823452, 'Assessment_centre_11028.0': 0.6345610977547158, 'f.22009.0.1': 0.017429805688912243, 'f.22009.0.2': 0.01818456714762789, 'f.22009.0.3': 0.018196676578401797, 'f.22009.0.4': 0.01378195918654702, 'f.22009.0.5': 0.006239279301609717, 'f.22009.0.6': 0.017344795355099838, 'f.22009.0.7': 0.015672443215507165, 'f.22009.0.8': 0.014909326690184221, 'f.22009.0.9': 0.007421805554560308, 'f.22009.0.10': 0.01407041213150655}	1.25565	0.982928	1.25576	0.982959	0.965856	FALSE
826	rs604159	Fluid_intel_score	0.173463	0.840757	2	0.0826861	0.0825694	0.0766312	0.0771905	{'const': 5.9786938247679, 'Prob_Class_0': 0.5608875254133707, 'Prob_Class_2': 0.2576501872370843, 'Age': -0.016669606634249733, 'Sex': 0.1280193055280554, 'Education_score': 0.38221984961067834, 'Assessment_centre_11026.0': 0.0344840129984723, 'Assessment_centre_11027.0': -0.2646126329764178, 'Assessment_centre_11028.0': -0.31884940516871346, 'f.22009.0.1': 0.012741745218652685, 'f.22009.0.2': 0.04449210219057054, 'f.22009.0.3': -0.020596569168497194, 'f.22009.0.4': -0.00553849415953938, 'f.22009.0.5': -0.016644311391421165, 'f.22009.0.6': 0.01925010865873596, 'f.22009.0.7': -0.008515030646088623, 'f.22009.0.8': 0.05426990470959848, 'f.22009.0.9': -0.0033124421243460626, 'f.22009.0.10': -0.029783973085723118}	{'const': 6.25411186420321, 'Age': -0.016741110128611215, 'Sex': 0.12779499018639856, 'Education_score': 0.3818749921747942, 'Assessment_centre_11026.0': 0.03724218292880386, 'Assessment_centre_11027.0': -0.26545875949515013, 'Assessment_centre_11028.0': -0.3254363265434224, 'f.22009.0.1': 0.012538647219795094, 'f.22009.0.2': 0.044555161456326445, 'f.22009.0.3': -0.020759004117582677, 'f.22009.0.4': -0.0057415388712259135, 'f.22009.0.5': -0.016562481903819714, 'f.22009.0.6': 0.019638575201331807, 'f.22009.0.7': -0.008491979086992505, 'f.22009.0.8': 0.05421579881835778, 'f.22009.0.9': -0.0031128789329052282, 'f.22009.0.10': -0.029628509116176007}	{'const': 0.8518678893186085, 'Prob_Class_0': 1.0622863127257627, 'Prob_Class_2': 1.2799060610806143, 'Age': 0.005190293801910525, 'Sex': 0.07713052060501295, 'Education_score': 0.02797299233234055, 'Assessment_centre_11026.0': 0.11348149167110276, 'Assessment_centre_11027.0': 0.0965928556744703, 'Assessment_centre_11028.0': 0.9993790348002268, 'f.22009.0.1': 0.02427282579845111, 'f.22009.0.2': 0.025365237587652904, 'f.22009.0.3': 0.024817160838284114, 'f.22009.0.4': 0.018805751997261068, 'f.22009.0.5': 0.008519701370909204, 'f.22009.0.6': 0.023739035162486037, 'f.22009.0.7': 0.021772981547947542, 'f.22009.0.8': 0.021006084508447452, 'f.22009.0.9': 0.0099115497475454, 'f.22009.0.10': 0.019178398428095936}	{'const': 0.4574557111249277, 'Age': 0.005183563873626455, 'Sex': 0.07693147956253191, 'Education_score': 0.027954389376117838, 'Assessment_centre_11026.0': 0.11332207215091421, 'Assessment_centre_11027.0': 0.09653490504999417, 'Assessment_centre_11028.0': 0.9989941046596037, 'f.22009.0.1': 0.024260149305535075, 'f.22009.0.2': 0.025356329778056123, 'f.22009.0.3': 0.02480196356153759, 'f.22009.0.4': 0.01879682148156918, 'f.22009.0.5': 0.008515955845306832, 'f.22009.0.6': 0.023722462026401145, 'f.22009.0.7': 0.02176588002704645, 'f.22009.0.8': 0.020996239594206552, 'f.22009.0.9': 0.009896875388172417, 'f.22009.0.10': 0.019170476726509997}	1.98228	1.56474	1.98241	1.56496	0.965856	FALSE
191	rs72672806	Numeric_memory	0.141556	0.868015	2	0.0428635	0.0427342	0.0346438	0.0354338	{'const': 8.173095024675384, 'Prob_Class_0': 0.0019616251569784873, 'Prob_Class_2': -0.2800155634548628, 'Age': -0.024937169618300614, 'Sex': 0.17478522278425612, 'Education_score': 0.10341027283949739, 'Assessment_centre_11026.0': 0.072447522990407, 'Assessment_centre_11027.0': -0.07858022130812738, 'Assessment_centre_11028.0': -0.08191363960416759, 'f.22009.0.1': 0.02279752499939206, 'f.22009.0.2': 0.023639846390217566, 'f.22009.0.3': 0.0018744372412546825, 'f.22009.0.4': 0.00025922224464866236, 'f.22009.0.5': -0.002322924634313674, 'f.22009.0.6': 0.01248770076657149, 'f.22009.0.7': 0.008827053720917497, 'f.22009.0.8': 0.025074026059824218, 'f.22009.0.9': 0.005057127408204874, 'f.22009.0.10': 0.003975342065766932}	{'const': 8.07330020958539, 'Age': -0.02490223537471333, 'Sex': 0.17485829419959625, 'Education_score': 0.10323431303604085, 'Assessment_centre_11026.0': 0.07574844174437101, 'Assessment_centre_11027.0': -0.0766316959794563, 'Assessment_centre_11028.0': -0.07999071112096445, 'f.22009.0.1': 0.022655813830114526, 'f.22009.0.2': 0.023825039932274063, 'f.22009.0.3': 0.001639005450681335, 'f.22009.0.4': 8.621262382817966e-05, 'f.22009.0.5': -0.0022490995449798764, 'f.22009.0.6': 0.012633754155513065, 'f.22009.0.7': 0.00909980866350907, 'f.22009.0.8': 0.0250572014692063, 'f.22009.0.9': 0.005130798151144618, 'f.22009.0.10': 0.003845073925735042}	{'const': 0.5706675512176659, 'Prob_Class_0': 0.5406978096446585, 'Prob_Class_2': 0.8847363191215663, 'Age': 0.0037297852095973896, 'Sex': 0.055487945789401485, 'Education_score': 0.020450424084653297, 'Assessment_centre_11026.0': 0.07657387033038995, 'Assessment_centre_11027.0': 0.06762829931004656, 'Assessment_centre_11028.0': 0.634902991970308, 'f.22009.0.1': 0.017347349799809578, 'f.22009.0.2': 0.018126680732139824, 'f.22009.0.3': 0.018218881729913483, 'f.22009.0.4': 0.013869926630858499, 'f.22009.0.5': 0.006278076478902792, 'f.22009.0.6': 0.01722973308281264, 'f.22009.0.7': 0.0156517936886916, 'f.22009.0.8': 0.014890911316393252, 'f.22009.0.9': 0.007401484721810812, 'f.22009.0.10': 0.014039299753886158}	{'const': 0.32999231428142695, 'Age': 0.003724369537255553, 'Sex': 0.055441510793788513, 'Education_score': 0.020439367604617904, 'Assessment_centre_11026.0': 0.07620027977870779, 'Assessment_centre_11027.0': 0.06736771292728044, 'Assessment_centre_11028.0': 0.6344938036449972, 'f.22009.0.1': 0.01733659793951286, 'f.22009.0.2': 0.018114302702247148, 'f.22009.0.3': 0.018199053187399054, 'f.22009.0.4': 0.013860286268562474, 'f.22009.0.5': 0.006272465166276511, 'f.22009.0.6': 0.017210866231339512, 'f.22009.0.7': 0.015629950787249932, 'f.22009.0.8': 0.01488464645968828, 'f.22009.0.9': 0.007397155597311627, 'f.22009.0.10': 0.014030847797261452}	1.25558	0.983607	1.25567	0.983226	0.967289	FALSE
212	rs12700002	Numeric_memory	0.148147	0.862313	2	0.0425078	0.0423723	0.0342772	0.0350622	{'const': 8.235966001246519, 'Prob_Class_0': -0.06406846265400824, 'Prob_Class_2': -0.32768226897990654, 'Age': -0.02508571335791702, 'Sex': 0.17638862615024256, 'Education_score': 0.10118065620209934, 'Assessment_centre_11026.0': 0.06834130250025713, 'Assessment_centre_11027.0': -0.07853861336919721, 'Assessment_centre_11028.0': -0.09991491634616327, 'f.22009.0.1': 0.022912646691050094, 'f.22009.0.2': 0.022397902352220476, 'f.22009.0.3': 0.0014851919466379174, 'f.22009.0.4': -0.0004737794720453682, 'f.22009.0.5': -0.0024010956291161643, 'f.22009.0.6': 0.010298545327437288, 'f.22009.0.7': 0.009827388389695628, 'f.22009.0.8': 0.024299753526166982, 'f.22009.0.9': 0.004560418405642884, 'f.22009.0.10': 0.003889384837946574}	{'const': 8.102799340005696, 'Age': -0.025044845812387927, 'Sex': 0.17565952268286564, 'Education_score': 0.10146306882048259, 'Assessment_centre_11026.0': 0.06974260245493208, 'Assessment_centre_11027.0': -0.07825393423488616, 'Assessment_centre_11028.0': -0.0898498465149526, 'f.22009.0.1': 0.022984521871294114, 'f.22009.0.2': 0.022357999165694198, 'f.22009.0.3': 0.001245601161465331, 'f.22009.0.4': -0.00067026609221889, 'f.22009.0.5': -0.002305017947721956, 'f.22009.0.6': 0.010438720945170149, 'f.22009.0.7': 0.009862398681824343, 'f.22009.0.8': 0.024200255388181706, 'f.22009.0.9': 0.0045609934061063085, 'f.22009.0.10': 0.003908480363495486}	{'const': 0.5922418985808354, 'Prob_Class_0': 0.7002169319286211, 'Prob_Class_2': 0.7897564969628039, 'Age': 0.0037391781811038725, 'Sex': 0.0555210556011251, 'Education_score': 0.020459286171164843, 'Assessment_centre_11026.0': 0.07620245026896048, 'Assessment_centre_11027.0': 0.06747943366291728, 'Assessment_centre_11028.0': 0.6351409303093752, 'f.22009.0.1': 0.017355757156227468, 'f.22009.0.2': 0.018091711048839935, 'f.22009.0.3': 0.018206846210845586, 'f.22009.0.4': 0.013775428095366348, 'f.22009.0.5': 0.006230889421561999, 'f.22009.0.6': 0.01730361117321554, 'f.22009.0.7': 0.01565716559423947, 'f.22009.0.8': 0.014863683959761158, 'f.22009.0.9': 0.007391198354172852, 'f.22009.0.10': 0.014028995761300614}	{'const': 0.32966871462654423, 'Age': 0.003718345332935221, 'Sex': 0.05548177174281413, 'Education_score': 0.020434822475695395, 'Assessment_centre_11026.0': 0.07610169589947656, 'Assessment_centre_11027.0': 0.0674432379320031, 'Assessment_centre_11028.0': 0.634450680680658, 'f.22009.0.1': 0.017346609286327735, 'f.22009.0.2': 0.018083694348948964, 'f.22009.0.3': 0.018190849994432, 'f.22009.0.4': 0.01376507223536155, 'f.22009.0.5': 0.006224744616315618, 'f.22009.0.6': 0.01729042288793919, 'f.22009.0.7': 0.015648848329021966, 'f.22009.0.8': 0.014856497589458287, 'f.22009.0.9': 0.007388176789863548, 'f.22009.0.10': 0.014023176752433744}	1.2555	0.983729	1.25559	0.983648	0.967289	FALSE
213	rs12700002	Numeric_memory_online	0.146982	0.863322	2	0.0375341	0.0373329	0.0252124	0.0263935	{'const': 8.155853768317868, 'Prob_Class_0': -0.314469549184669, 'Prob_Class_2': -0.5621201435625452, 'Age': -0.018736166623016602, 'Sex': 0.23891739939492432, 'Education_score': 0.10077053619684924, 'Assessment_centre_11026.0': 0.34148205222212386, 'Assessment_centre_11027.0': 0.10391576811782427, 'Assessment_centre_11028.0': 0.03918327039693664, 'f.22009.0.1': 0.03451437439715712, 'f.22009.0.2': 0.056931030239045326, 'f.22009.0.3': -0.005986134391453911, 'f.22009.0.4': 0.002324542558575356, 'f.22009.0.5': -0.004739976055680865, 'f.22009.0.6': -0.039832922091228386, 'f.22009.0.7': 0.005178335046420714, 'f.22009.0.8': 0.021113322778217522, 'f.22009.0.9': 0.0007422174152494233, 'f.22009.0.10': -0.0024531655371367762}	{'const': 7.850877217797313, 'Age': -0.01858431455176304, 'Sex': 0.23836792469495008, 'Education_score': 0.10176914695625801, 'Assessment_centre_11026.0': 0.3445233997282483, 'Assessment_centre_11027.0': 0.10452351923683917, 'Assessment_centre_11028.0': 0.041088930313420945, 'f.22009.0.1': 0.03460046555739006, 'f.22009.0.2': 0.05702215142340997, 'f.22009.0.3': -0.005793716030801395, 'f.22009.0.4': 0.002359983424148896, 'f.22009.0.5': -0.004772916477613262, 'f.22009.0.6': -0.03985227848622965, 'f.22009.0.7': 0.00504598666934831, 'f.22009.0.8': 0.020784890378178655, 'f.22009.0.9': 0.0007495097110243824, 'f.22009.0.10': -0.002869208617599813}	{'const': 0.7987865383703987, 'Prob_Class_0': 0.9330777934096923, 'Prob_Class_2': 1.0551507841079837, 'Age': 0.005318337639400017, 'Sex': 0.07759594425916078, 'Education_score': 0.029494572381075532, 'Assessment_centre_11026.0': 0.10626729845821811, 'Assessment_centre_11027.0': 0.09817163278003903, 'Assessment_centre_11028.0': 1.0194945017697874, 'f.22009.0.1': 0.023976206209726694, 'f.22009.0.2': 0.025462244238834388, 'f.22009.0.3': 0.02470242520846289, 'f.22009.0.4': 0.018872391937706266, 'f.22009.0.5': 0.00843346184506792, 'f.22009.0.6': 0.02352504888818394, 'f.22009.0.7': 0.021467836450508263, 'f.22009.0.8': 0.02044614071417645, 'f.22009.0.9': 0.010079834241016617, 'f.22009.0.10': 0.019463302331932615}	{'const': 0.46642385536715486, 'Age': 0.005302831025102277, 'Sex': 0.07749648842580932, 'Education_score': 0.029419039538836768, 'Assessment_centre_11026.0': 0.1060525617077768, 'Assessment_centre_11027.0': 0.09808810209895227, 'Assessment_centre_11028.0': 1.0177666495621853, 'f.22009.0.1': 0.023961145775580606, 'f.22009.0.2': 0.025444178278538374, 'f.22009.0.3': 0.024682110551072927, 'f.22009.0.4': 0.018859166254256304, 'f.22009.0.5': 0.00842812361426771, 'f.22009.0.6': 0.023508433043021068, 'f.22009.0.7': 0.021447112727281538, 'f.22009.0.8': 0.020422403783493543, 'f.22009.0.9': 0.010073627518294688, 'f.22009.0.10': 0.01942805641794582}	1.42314	1.06464	1.42329	1.06509	0.967289	FALSE
261	rs10765918	Numeric_memory	0.142589	0.867119	2	0.0440588	0.0439284	0.0358258	0.0366161	{'const': 7.966488223103528, 'Prob_Class_0': 0.008080215069615575, 'Prob_Class_2': 0.2552264238939052, 'Age': -0.02508927826110768, 'Sex': 0.17381206471554128, 'Education_score': 0.10484402771771818, 'Assessment_centre_11026.0': 0.07263737445678276, 'Assessment_centre_11027.0': -0.08212936586131843, 'Assessment_centre_11028.0': 1.1130215840618805, 'f.22009.0.1': 0.020297649005537245, 'f.22009.0.2': 0.024005157438719275, 'f.22009.0.3': 0.002825905939273172, 'f.22009.0.4': 0.0003867847890723297, 'f.22009.0.5': -0.0018508783238144913, 'f.22009.0.6': 0.014067686613330193, 'f.22009.0.7': 0.00961899394245933, 'f.22009.0.8': 0.02338523236370794, 'f.22009.0.9': 0.00476199109434705, 'f.22009.0.10': 0.002057688733527912}	{'const': 8.062414257636055, 'Age': -0.025183478635489635, 'Sex': 0.1750382093399919, 'Education_score': 0.10496551866350161, 'Assessment_centre_11026.0': 0.07293389180426342, 'Assessment_centre_11027.0': -0.08108578316651954, 'Assessment_centre_11028.0': 1.1149132001603874, 'f.22009.0.1': 0.02050073324393462, 'f.22009.0.2': 0.023948294716979544, 'f.22009.0.3': 0.002560525965062692, 'f.22009.0.4': 6.849798887857862e-05, 'f.22009.0.5': -0.0017086605519914169, 'f.22009.0.6': 0.013753466670467021, 'f.22009.0.7': 0.009678836469156134, 'f.22009.0.8': 0.023272075705978428, 'f.22009.0.9': 0.004769541605644253, 'f.22009.0.10': 0.002134540093459517}	{'const': 0.6138604776936866, 'Prob_Class_0': 0.6744840580825971, 'Prob_Class_2': 0.8937297919505728, 'Age': 0.003730386660169602, 'Sex': 0.05598231490939458, 'Education_score': 0.020501776789537754, 'Assessment_centre_11026.0': 0.07625071211137575, 'Assessment_centre_11027.0': 0.0674391161352788, 'Assessment_centre_11028.0': 0.7315922504558457, 'f.22009.0.1': 0.017436115759774204, 'f.22009.0.2': 0.018101768318852143, 'f.22009.0.3': 0.018210986465246014, 'f.22009.0.4': 0.013791174319561362, 'f.22009.0.5': 0.0062358533888250845, 'f.22009.0.6': 0.017250961520844925, 'f.22009.0.7': 0.015661348754720753, 'f.22009.0.8': 0.014857355131143925, 'f.22009.0.9': 0.00739174545874858, 'f.22009.0.10': 0.014073759785683667}	{'const': 0.3297238541371331, 'Age': 0.0037215281556820298, 'Sex': 0.05544917972897628, 'Education_score': 0.020461654858654012, 'Assessment_centre_11026.0': 0.07621212791709486, 'Assessment_centre_11027.0': 0.06737461917725529, 'Assessment_centre_11028.0': 0.7311680082254363, 'f.22009.0.1': 0.01740120406505766, 'f.22009.0.2': 0.018092919260401043, 'f.22009.0.3': 0.01818569923668521, 'f.22009.0.4': 0.013763254097286688, 'f.22009.0.5': 0.006224148757413283, 'f.22009.0.6': 0.01723379290787379, 'f.22009.0.7': 0.015623751405360355, 'f.22009.0.8': 0.014841864325998178, 'f.22009.0.9': 0.007382925280614385, 'f.22009.0.10': 0.014054927209628452}	1.25346	0.981783	1.25354	0.981775	0.967289	FALSE
