## Supplementary material for "An Explainable Deep Learning Framework for Imaging Genetics: Deriving Brain-Genotype Scores to Link Genetic Variation, Brain Structure, and Cognition": Table_S4 (part 8 of 8)

### Sheet: ftest_results_LogReg_fdr (continued)
	Task_ID	Dependent_Var	F_stat	p_value	df_diff	R2_full_raw	R2_reduced_raw	R2_full_adj	R2_reduced_adj	Beta_full	Beta_reduced	SE_full	SE_reduced	RMSE_full	MAE_full	RMSE_reduced	MAE_reduced	p_value_fdr	signif_fdr
296	rs11703125	Numeric_memory	0.143842	0.866033	2	0.0433033	0.0431723	0.0351069	0.0358926	{'const': 8.165127693462159, 'Prob_Class_0': -0.02895689954890912, 'Prob_Class_2': -0.3175399018327354, 'Age': -0.02463277705197233, 'Sex': 0.17103150982066073, 'Education_score': 0.10453713861114768, 'Assessment_centre_11026.0': 0.07579176276136403, 'Assessment_centre_11027.0': -0.08395808869358211, 'Assessment_centre_11028.0': -0.081721153092015, 'f.22009.0.1': 0.021887042295201883, 'f.22009.0.2': 0.024115030353997112, 'f.22009.0.3': 0.0024187566311867845, 'f.22009.0.4': -0.00021903688870960475, 'f.22009.0.5': -0.0017708374009193983, 'f.22009.0.6': 0.012720190632110294, 'f.22009.0.7': 0.008473473051827444, 'f.22009.0.8': 0.024793033842741945, 'f.22009.0.9': 0.005393120012866848, 'f.22009.0.10': 0.004269935529720371}	{'const': 8.06087294351102, 'Age': -0.02490120701853392, 'Sex': 0.1729242241501181, 'Education_score': 0.10467897758504807, 'Assessment_centre_11026.0': 0.07550245232432254, 'Assessment_centre_11027.0': -0.08363707009558001, 'Assessment_centre_11028.0': -0.08239334761046146, 'f.22009.0.1': 0.021547503286124613, 'f.22009.0.2': 0.024086268349204028, 'f.22009.0.3': 0.0022283735239486194, 'f.22009.0.4': -0.00034932838400431737, 'f.22009.0.5': -0.0018039584196663386, 'f.22009.0.6': 0.012464967610327216, 'f.22009.0.7': 0.008330574180327812, 'f.22009.0.8': 0.02483886640637393, 'f.22009.0.9': 0.0053077769643459696, 'f.22009.0.10': 0.004502702741156693}	{'const': 0.512273169275538, 'Prob_Class_0': 0.4863645064802383, 'Prob_Class_2': 0.8411694145576916, 'Age': 0.003760068321970897, 'Sex': 0.05550736379520974, 'Education_score': 0.020413926263598402, 'Assessment_centre_11026.0': 0.07600975854234404, 'Assessment_centre_11027.0': 0.06731743856426203, 'Assessment_centre_11028.0': 0.6341405195193495, 'f.22009.0.1': 0.017338773443391978, 'f.22009.0.2': 0.018081363315299737, 'f.22009.0.3': 0.01812374501557351, 'f.22009.0.4': 0.013736474701960176, 'f.22009.0.5': 0.006211053560626118, 'f.22009.0.6': 0.017223103362769, 'f.22009.0.7': 0.01563623762104601, 'f.22009.0.8': 0.014860363725387122, 'f.22009.0.9': 0.007385864610670769, 'f.22009.0.10': 0.014003121403516453}	{'const': 0.32937275394620186, 'Age': 0.003711669017579597, 'Sex': 0.05536027780439519, 'Education_score': 0.02040342516314402, 'Assessment_centre_11026.0': 0.07596916166981829, 'Assessment_centre_11027.0': 0.06728731758791695, 'Assessment_centre_11028.0': 0.6338808094222412, 'f.22009.0.1': 0.017319047243416822, 'f.22009.0.2': 0.01807391664674865, 'f.22009.0.3': 0.018110762584418037, 'f.22009.0.4': 0.013723419678470697, 'f.22009.0.5': 0.006208035309996844, 'f.22009.0.6': 0.017207930191610543, 'f.22009.0.7': 0.015621817829120367, 'f.22009.0.8': 0.014834068015573819, 'f.22009.0.9': 0.007380753053399113, 'f.22009.0.10': 0.013988177133822936}	1.25442	0.981752	1.25451	0.981751	0.967289	FALSE
312	rs1904387	Matrix_pattern_puzzles	0.151567	0.85937	2	0.117547	0.117416	0.10978	0.110518	{'const': 11.511897089425402, 'Prob_Class_0': -0.25965423780468067, 'Prob_Class_2': 0.0683655427145341, 'Age': -0.0680909484213404, 'Sex': 0.35077840292478735, 'Education_score': 0.29815437325514915, 'Assessment_centre_11026.0': 0.24476388879645203, 'Assessment_centre_11027.0': -0.06742708784020562, 'Assessment_centre_11028.0': -2.865511980462867, 'f.22009.0.1': 0.03133351628202172, 'f.22009.0.2': 0.002961327273050155, 'f.22009.0.3': -0.031075946384742932, 'f.22009.0.4': -0.014320349566767875, 'f.22009.0.5': -0.024243692879218095, 'f.22009.0.6': 8.029701107505408e-05, 'f.22009.0.7': -0.06095018303854423, 'f.22009.0.8': 0.0009989064262424276, 'f.22009.0.9': -0.019015697742652125, 'f.22009.0.10': -0.05078171682899925}	{'const': 11.450707077179588, 'Age': -0.06815987772717308, 'Sex': 0.35700057325242096, 'Education_score': 0.297763852027831, 'Assessment_centre_11026.0': 0.2489196486345094, 'Assessment_centre_11027.0': -0.06744045879375579, 'Assessment_centre_11028.0': -2.8552437031313067, 'f.22009.0.1': 0.03107937035680184, 'f.22009.0.2': 0.0031058376174830744, 'f.22009.0.3': -0.030444875557299553, 'f.22009.0.4': -0.01459632621447612, 'f.22009.0.5': -0.024152737292274275, 'f.22009.0.6': 0.0002686593362497087, 'f.22009.0.7': -0.06094716378955588, 'f.22009.0.8': 0.0014720046364165573, 'f.22009.0.9': -0.019006040518123157, 'f.22009.0.10': -0.050486884733952186}	{'const': 0.8874282158944874, 'Prob_Class_0': 0.9900237070698548, 'Prob_Class_2': 1.3390649560946355, 'Age': 0.006013240410737293, 'Sex': 0.09043463863488194, 'Education_score': 0.03317276282047721, 'Assessment_centre_11026.0': 0.12348538855878657, 'Assessment_centre_11027.0': 0.1089283936008463, 'Assessment_centre_11028.0': 1.1691091519627757, 'f.22009.0.1': 0.027997561929701886, 'f.22009.0.2': 0.029332735003709677, 'f.22009.0.3': 0.02930847960647527, 'f.22009.0.4': 0.02210500151169078, 'f.22009.0.5': 0.010049284662931634, 'f.22009.0.6': 0.02793000394685584, 'f.22009.0.7': 0.02521760108392621, 'f.22009.0.8': 0.024054318244261307, 'f.22009.0.9': 0.011859468902854524, 'f.22009.0.10': 0.022724730202019636}	{'const': 0.5304669156739824, 'Age': 0.005998153293997189, 'Sex': 0.08968851486009029, 'Education_score': 0.03315108820721577, 'Assessment_centre_11026.0': 0.12319806922960141, 'Assessment_centre_11027.0': 0.10887914019449406, 'Assessment_centre_11028.0': 1.1684549043355255, 'f.22009.0.1': 0.02797732243276778, 'f.22009.0.2': 0.029312491602416606, 'f.22009.0.3': 0.02927272003118817, 'f.22009.0.4': 0.022090107911957705, 'f.22009.0.5': 0.010043666483274998, 'f.22009.0.6': 0.027913877121604345, 'f.22009.0.7': 0.025200561107269277, 'f.22009.0.8': 0.02402070643871763, 'f.22009.0.9': 0.01185051628740703, 'f.22009.0.10': 0.0227024163450294}	2.0075	1.6111	2.00765	1.61188	0.967289	FALSE
457	rs4779931	Numeric_memory	0.141277	0.868257	2	0.0428394	0.0427106	0.0346351	0.0354239	{'const': 8.218263980489455, 'Prob_Class_0': -0.39723762256182266, 'Prob_Class_2': -0.0910874611287057, 'Age': -0.02482755153074112, 'Sex': 0.17447120356796927, 'Education_score': 0.10349392289126433, 'Assessment_centre_11026.0': 0.06766869513940649, 'Assessment_centre_11027.0': -0.08774454654766797, 'Assessment_centre_11028.0': -0.08151505226287976, 'f.22009.0.1': 0.02125788820735465, 'f.22009.0.2': 0.023319422972105545, 'f.22009.0.3': 0.0013682915374182416, 'f.22009.0.4': 0.0014319464207633885, 'f.22009.0.5': -0.0019906654282757633, 'f.22009.0.6': 0.011581330436264671, 'f.22009.0.7': 0.011393111425937762, 'f.22009.0.8': 0.024345717194963347, 'f.22009.0.9': 0.004542594117952353, 'f.22009.0.10': 0.0023680541162763684}	{'const': 8.062928482727587, 'Age': -0.02493292923981848, 'Sex': 0.17447999918130977, 'Education_score': 0.10368933868213126, 'Assessment_centre_11026.0': 0.06790905616975865, 'Assessment_centre_11027.0': -0.08788969254318192, 'Assessment_centre_11028.0': -0.08419285569769235, 'f.22009.0.1': 0.021347883920235736, 'f.22009.0.2': 0.02340647312270036, 'f.22009.0.3': 0.0017125820447058647, 'f.22009.0.4': 0.0015797949871081515, 'f.22009.0.5': -0.0020829734001725935, 'f.22009.0.6': 0.011402763184609529, 'f.22009.0.7': 0.011186766906435363, 'f.22009.0.8': 0.024637102874217866, 'f.22009.0.9': 0.004465453038771102, 'f.22009.0.10': 0.00251472611473581}	{'const': 0.6097863406436441, 'Prob_Class_0': 0.8889093722552157, 'Prob_Class_2': 0.8387628993803317, 'Age': 0.003730189382298516, 'Sex': 0.05534419830834041, 'Education_score': 0.020405626490226668, 'Assessment_centre_11026.0': 0.07619794408994579, 'Assessment_centre_11027.0': 0.0673171019018997, 'Assessment_centre_11028.0': 0.6338734659856716, 'f.22009.0.1': 0.01732047933724225, 'f.22009.0.2': 0.018064950015094203, 'f.22009.0.3': 0.018182200376779967, 'f.22009.0.4': 0.013732784414390475, 'f.22009.0.5': 0.006227297540096097, 'f.22009.0.6': 0.017221622066469433, 'f.22009.0.7': 0.01564015584417229, 'f.22009.0.8': 0.014867553841116389, 'f.22009.0.9': 0.007390025214640263, 'f.22009.0.10': 0.014014029905159438}	{'const': 0.32913806124978817, 'Age': 0.0037181883637198666, 'Sex': 0.055319769706870074, 'Education_score': 0.020393575938936356, 'Assessment_centre_11026.0': 0.07610328818359498, 'Assessment_centre_11027.0': 0.06728899155756041, 'Assessment_centre_11028.0': 0.6335916666996079, 'f.22009.0.1': 0.01731102131482462, 'f.22009.0.2': 0.01805429383345583, 'f.22009.0.3': 0.0181626529586459, 'f.22009.0.4': 0.013724341684736373, 'f.22009.0.5': 0.006221311788577106, 'f.22009.0.6': 0.01720424105736937, 'f.22009.0.7': 0.015617986055227316, 'f.22009.0.8': 0.014849857278556231, 'f.22009.0.9': 0.007385581079088811, 'f.22009.0.10': 0.014005560753631248}	1.25383	0.982273	1.25391	0.982296	0.967289	FALSE
550	rs340570	Matrix_pattern_puzzles	0.143651	0.866199	2	0.114262	0.114136	0.106322	0.107084	{'const': 10.85023832949867, 'Prob_Class_0': 0.5032740613359133, 'Prob_Class_2': 0.8920433527045771, 'Age': -0.06641911830768674, 'Sex': 0.3232511726065054, 'Education_score': 0.2999175126487642, 'Assessment_centre_11026.0': 0.19532857762531558, 'Assessment_centre_11027.0': -0.10726051408336444, 'Assessment_centre_11028.0': -2.883876110252955, 'f.22009.0.1': 0.02367256326415466, 'f.22009.0.2': -0.004258896031523489, 'f.22009.0.3': -0.03935980520598537, 'f.22009.0.4': -0.020972037808548175, 'f.22009.0.5': -0.0220511733641083, 'f.22009.0.6': -0.0014859264378590462, 'f.22009.0.7': -0.06194990400915658, 'f.22009.0.8': 0.0023104315356337673, 'f.22009.0.9': -0.01902049804546581, 'f.22009.0.10': -0.04592159396291531}	{'const': 11.314193927671514, 'Age': -0.06649259982341167, 'Sex': 0.3261309430387797, 'Education_score': 0.30049070550566676, 'Assessment_centre_11026.0': 0.19672765740254458, 'Assessment_centre_11027.0': -0.10974141244029462, 'Assessment_centre_11028.0': -2.8930299106291613, 'f.22009.0.1': 0.023485849027007434, 'f.22009.0.2': -0.004416795078942493, 'f.22009.0.3': -0.03895300783807011, 'f.22009.0.4': -0.020912906147897262, 'f.22009.0.5': -0.02226009333645615, 'f.22009.0.6': -0.0014225127069177682, 'f.22009.0.7': -0.06174227234109, 'f.22009.0.8': 0.0022821701768022153, 'f.22009.0.9': -0.019085324656148164, 'f.22009.0.10': -0.045691633577352474}	{'const': 1.026492717045182, 'Prob_Class_0': 1.1251827710439064, 'Prob_Class_2': 1.6735232161713627, 'Age': 0.006082914100233178, 'Sex': 0.09091688835905987, 'Education_score': 0.033468845037178015, 'Assessment_centre_11026.0': 0.12449428647210171, 'Assessment_centre_11027.0': 0.11072111603148027, 'Assessment_centre_11028.0': 1.1709748911257154, 'f.22009.0.1': 0.02844852240444782, 'f.22009.0.2': 0.02976802195023312, 'f.22009.0.3': 0.029602567659508607, 'f.22009.0.4': 0.022390610225484737, 'f.22009.0.5': 0.01016351672243259, 'f.22009.0.6': 0.028315627465123443, 'f.22009.0.7': 0.025582512384897546, 'f.22009.0.8': 0.024454007691021372, 'f.22009.0.9': 0.012017454682208677, 'f.22009.0.10': 0.023099364333542705}	{'const': 0.5371566548927377, 'Age': 0.006073744058035661, 'Sex': 0.09059706784424901, 'Education_score': 0.03342837876911634, 'Assessment_centre_11026.0': 0.12430289777035085, 'Assessment_centre_11027.0': 0.11054575550902687, 'Assessment_centre_11028.0': 1.1702424695270621, 'f.22009.0.1': 0.028433014155160776, 'f.22009.0.2': 0.02974982464252267, 'f.22009.0.3': 0.029580222199976913, 'f.22009.0.4': 0.0223786355342799, 'f.22009.0.5': 0.010151139750048544, 'f.22009.0.6': 0.028298795989241045, 'f.22009.0.7': 0.0255623873967826, 'f.22009.0.8': 0.02443290649790905, 'f.22009.0.9': 0.012011657939375055, 'f.22009.0.10': 0.02308396004337576}	2.01028	1.61247	2.01043	1.61227	0.967289	FALSE
832	rs604159	Tower_rearranging	0.143699	0.866158	2	0.0996329	0.0995033	0.0915174	0.0922957	{'const': 15.881905506951359, 'Prob_Class_0': -0.9887450955560118, 'Prob_Class_2': -0.6330322351213766, 'Age': -0.10907928665587477, 'Sex': 0.5396626010111174, 'Education_score': 0.29850822319586384, 'Assessment_centre_11026.0': 0.12692634362849098, 'Assessment_centre_11027.0': -0.4275410145773635, 'Assessment_centre_11028.0': -1.3412932044329147, 'f.22009.0.1': -0.04281257064014853, 'f.22009.0.2': -0.04540703534293227, 'f.22009.0.3': -0.020758192008876488, 'f.22009.0.4': 0.030393061442775753, 'f.22009.0.5': -0.027023877921181782, 'f.22009.0.6': 0.10822003442856967, 'f.22009.0.7': -0.021635524165077236, 'f.22009.0.8': -0.02224189843603888, 'f.22009.0.9': -0.012305509124890673, 'f.22009.0.10': -0.08754621046116356}	{'const': 15.347783914791016, 'Age': -0.10911184390387854, 'Sex': 0.5380461503492519, 'Education_score': 0.2989594687664384, 'Assessment_centre_11026.0': 0.12257973272514538, 'Assessment_centre_11027.0': -0.4246473193165492, 'Assessment_centre_11028.0': -1.332028982141973, 'f.22009.0.1': -0.04242117900547276, 'f.22009.0.2': -0.04534713962581456, 'f.22009.0.3': -0.02033402167037216, 'f.22009.0.4': 0.030826849564113742, 'f.22009.0.5': -0.02731475379648009, 'f.22009.0.6': 0.1075858013081485, 'f.22009.0.7': -0.021738876106490394, 'f.22009.0.8': -0.022039053482251048, 'f.22009.0.9': -0.012770689427818525, 'f.22009.0.10': -0.087836591642564}	{'const': 1.51669233305727, 'Prob_Class_0': 1.914774931445523, 'Prob_Class_2': 2.3215359215218143, 'Age': 0.009233754605937814, 'Sex': 0.13818221886370516, 'Education_score': 0.05098073100153277, 'Assessment_centre_11026.0': 0.1903581007729695, 'Assessment_centre_11027.0': 0.16737587926273687, 'Assessment_centre_11028.0': 1.5407174812903128, 'f.22009.0.1': 0.0431988163663123, 'f.22009.0.2': 0.04516259615323945, 'f.22009.0.3': 0.045085117859606574, 'f.22009.0.4': 0.034065799600343796, 'f.22009.0.5': 0.015495392672781598, 'f.22009.0.6': 0.04308866741576493, 'f.22009.0.7': 0.03911750780720108, 'f.22009.0.8': 0.03737520439859353, 'f.22009.0.9': 0.018220642227918995, 'f.22009.0.10': 0.034877636372492485}	{'const': 0.8163185887763227, 'Age': 0.009220207003985398, 'Sex': 0.1377576244791019, 'Education_score': 0.050934871161577654, 'Assessment_centre_11026.0': 0.19007518513996202, 'Assessment_centre_11027.0': 0.1672145544734065, 'Assessment_centre_11028.0': 1.5398977243249865, 'f.22009.0.1': 0.04317412877973641, 'f.22009.0.2': 0.0451353688218141, 'f.22009.0.3': 0.045054220295393424, 'f.22009.0.4': 0.034033209840304224, 'f.22009.0.5': 0.01546866132850967, 'f.22009.0.6': 0.04305396215183037, 'f.22009.0.7': 0.03909170076362538, 'f.22009.0.8': 0.03733350152768003, 'f.22009.0.9': 0.018188645488983034, 'f.22009.0.10': 0.0348333660225865}	3.04552	2.41517	3.04574	2.41657	0.967289	FALSE
412	rs17345505	Tower_rearranging	0.13756	0.87149	2	0.100732	0.10061	0.0927189	0.0934929	{'const': 15.424831940010632, 'Prob_Class_0': 0.4448195039473479, 'Prob_Class_2': -0.29109738291794085, 'Age': -0.1105536448979824, 'Sex': 0.539588574822227, 'Education_score': 0.2953661870863602, 'Assessment_centre_11026.0': 0.17253360176771018, 'Assessment_centre_11027.0': -0.46687736227776727, 'Assessment_centre_11028.0': -1.2590273599536794, 'f.22009.0.1': -0.037947657559440365, 'f.22009.0.2': -0.04340710779505406, 'f.22009.0.3': -0.030982814782336512, 'f.22009.0.4': 0.020827440577018293, 'f.22009.0.5': -0.022131359570316617, 'f.22009.0.6': 0.09895414760192382, 'f.22009.0.7': -0.013496116065839323, 'f.22009.0.8': -0.019556432093753143, 'f.22009.0.9': -0.008226283112257541, 'f.22009.0.10': -0.08250889275642395}	{'const': 15.458606556264614, 'Age': -0.11043033617817899, 'Sex': 0.5443646068238529, 'Education_score': 0.29511999365392866, 'Assessment_centre_11026.0': 0.17070595767970817, 'Assessment_centre_11027.0': -0.46747338688183426, 'Assessment_centre_11028.0': -1.2842564457369436, 'f.22009.0.1': -0.0386992669693943, 'f.22009.0.2': -0.04335654840766576, 'f.22009.0.3': -0.031201087325735056, 'f.22009.0.4': 0.020708736165311735, 'f.22009.0.5': -0.02211673205451607, 'f.22009.0.6': 0.0989509024780067, 'f.22009.0.7': -0.013411189622885834, 'f.22009.0.8': -0.019241181386611222, 'f.22009.0.9': -0.008208392152782634, 'f.22009.0.10': -0.08277231440429234}	{'const': 1.5072578571508155, 'Prob_Class_0': 1.8568713714696425, 'Prob_Class_2': 2.0231077577385563, 'Age': 0.00922261142838913, 'Sex': 0.1377060111317403, 'Education_score': 0.050823669455047085, 'Assessment_centre_11026.0': 0.1881817486450964, 'Assessment_centre_11027.0': 0.16637072694742377, 'Assessment_centre_11028.0': 1.541341401428964, 'f.22009.0.1': 0.04293777489497327, 'f.22009.0.2': 0.0449269054520643, 'f.22009.0.3': 0.044876606185388176, 'f.22009.0.4': 0.03389482680792422, 'f.22009.0.5': 0.015370964265500851, 'f.22009.0.6': 0.04280668018452937, 'f.22009.0.7': 0.038428077032068034, 'f.22009.0.8': 0.03682614922395574, 'f.22009.0.9': 0.01811184236452233, 'f.22009.0.10': 0.034705938518516215}	{'const': 0.8092985083818935, 'Age': 0.009170701841191826, 'Sex': 0.1370006067576027, 'Education_score': 0.050792890331522775, 'Assessment_centre_11026.0': 0.18806219234313834, 'Assessment_centre_11027.0': 0.16607841288431813, 'Assessment_centre_11028.0': 1.5398798783892649, 'f.22009.0.1': 0.04283239893490503, 'f.22009.0.2': 0.044907458506135, 'f.22009.0.3': 0.04482107512547279, 'f.22009.0.4': 0.03386806920648672, 'f.22009.0.5': 0.01536420771701755, 'f.22009.0.6': 0.04278769597281219, 'f.22009.0.7': 0.038411334608243086, 'f.22009.0.8': 0.036804900889052715, 'f.22009.0.9': 0.018098710904121927, 'f.22009.0.10': 0.03468728083951581}	3.04611	2.41403	3.04632	2.41397	0.968658	FALSE
426	rs2863994	Tower_rearranging	0.137213	0.871792	2	0.0974331	0.0973104	0.0893825	0.0901604	{'const': 15.878832625363154, 'Prob_Class_0': -0.8591634937518402, 'Prob_Class_2': -1.0689749215023148, 'Age': -0.10806747195712979, 'Sex': 0.5552099725759176, 'Education_score': 0.3077058129513026, 'Assessment_centre_11026.0': 0.14007313101557198, 'Assessment_centre_11027.0': -0.41092240701395677, 'Assessment_centre_11028.0': -1.3093524780497796, 'f.22009.0.1': -0.03958204817292851, 'f.22009.0.2': -0.04290417930361829, 'f.22009.0.3': -0.020164456050702693, 'f.22009.0.4': 0.020048363445143384, 'f.22009.0.5': -0.024262408557880973, 'f.22009.0.6': 0.09788485176176667, 'f.22009.0.7': -0.014970404638224737, 'f.22009.0.8': -0.02882694876618533, 'f.22009.0.9': -0.007371165532736448, 'f.22009.0.10': -0.08081823945392351}	{'const': 15.260897511004945, 'Age': -0.10842451590299311, 'Sex': 0.5427736153322149, 'Education_score': 0.3079989988817036, 'Assessment_centre_11026.0': 0.14310797192378508, 'Assessment_centre_11027.0': -0.40858260481227304, 'Assessment_centre_11028.0': -1.2898983965669273, 'f.22009.0.1': -0.03990431177891637, 'f.22009.0.2': -0.043134395245490294, 'f.22009.0.3': -0.020221696521945765, 'f.22009.0.4': 0.02019280943630777, 'f.22009.0.5': -0.02438972680531155, 'f.22009.0.6': 0.09740646488414617, 'f.22009.0.7': -0.015034571335072215, 'f.22009.0.8': -0.02811679934409152, 'f.22009.0.9': -0.007296459820179611, 'f.22009.0.10': -0.08041674812896059}	{'const': 1.4757096403598975, 'Prob_Class_0': 2.00537221049076, 'Prob_Class_2': 2.055320691225729, 'Age': 0.009298281220993956, 'Sex': 0.13980620206446628, 'Education_score': 0.05099934944369411, 'Assessment_centre_11026.0': 0.18865217472042042, 'Assessment_centre_11027.0': 0.16699763918656252, 'Assessment_centre_11028.0': 1.5461823514682336, 'f.22009.0.1': 0.04287157303349437, 'f.22009.0.2': 0.04514865673138273, 'f.22009.0.3': 0.04496480043290073, 'f.22009.0.4': 0.0341935606729423, 'f.22009.0.5': 0.015562082570357993, 'f.22009.0.6': 0.04293544925929449, 'f.22009.0.7': 0.03867467119171792, 'f.22009.0.8': 0.037017410396253954, 'f.22009.0.9': 0.01827000390786282, 'f.22009.0.10': 0.034716273469419}	{'const': 0.8138060480017871, 'Age': 0.00923210501852968, 'Sex': 0.13757589395518266, 'Education_score': 0.050971395312270275, 'Assessment_centre_11026.0': 0.18847497180323888, 'Assessment_centre_11027.0': 0.1668664060033116, 'Assessment_centre_11028.0': 1.5450255897351872, 'f.22009.0.1': 0.042843291532416616, 'f.22009.0.2': 0.04512336976863039, 'f.22009.0.3': 0.04494306782116108, 'f.22009.0.4': 0.034166382333111506, 'f.22009.0.5': 0.015518144571425144, 'f.22009.0.6': 0.04288715259443924, 'f.22009.0.7': 0.03865518067143169, 'f.22009.0.8': 0.03695210330510172, 'f.22009.0.9': 0.01825836791117918, 'f.22009.0.10': 0.034690866748604485}	3.05623	2.42606	3.05644	2.42666	0.968658	FALSE
55	rs763660	Tower_rearranging	0.135414	0.873362	2	0.100589	0.100466	0.0924167	0.0932081	{'const': 15.480368324229893, 'Prob_Class_0': 0.44171127938718513, 'Prob_Class_2': -0.26392426983584816, 'Age': -0.1111062867440476, 'Sex': 0.541799066516917, 'Education_score': 0.29483959701947343, 'Assessment_centre_11026.0': 0.1298661892868707, 'Assessment_centre_11027.0': -0.43933329207049343, 'Assessment_centre_11028.0': -1.327245542373014, 'f.22009.0.1': -0.03626091690885069, 'f.22009.0.2': -0.04784374326261173, 'f.22009.0.3': -0.018778705684547453, 'f.22009.0.4': 0.03847473284139203, 'f.22009.0.5': -0.02739245603620965, 'f.22009.0.6': 0.1011877980351209, 'f.22009.0.7': -0.016446943200163218, 'f.22009.0.8': -0.028204439312676563, 'f.22009.0.9': -0.013152843553072982, 'f.22009.0.10': -0.09379890835913537}	{'const': 15.52144474876215, 'Age': -0.11085316351524124, 'Sex': 0.539384785279748, 'Education_score': 0.2953313133975196, 'Assessment_centre_11026.0': 0.13101420603445824, 'Assessment_centre_11027.0': -0.4399295068944519, 'Assessment_centre_11028.0': -1.3120643106225394, 'f.22009.0.1': -0.03623900254487898, 'f.22009.0.2': -0.04807176979635876, 'f.22009.0.3': -0.01848367336856964, 'f.22009.0.4': 0.03923829490934475, 'f.22009.0.5': -0.02767834006662532, 'f.22009.0.6': 0.10154767430530562, 'f.22009.0.7': -0.016421328928345788, 'f.22009.0.8': -0.02750957802072017, 'f.22009.0.9': -0.013214997801741304, 'f.22009.0.10': -0.09392694843892273}	{'const': 1.6962024765131842, 'Prob_Class_0': 2.2460209248541463, 'Prob_Class_2': 2.3854040546230166, 'Age': 0.009344466151536094, 'Sex': 0.13929751946412613, 'Education_score': 0.05175030125458538, 'Assessment_centre_11026.0': 0.19097230390432632, 'Assessment_centre_11027.0': 0.1686456134467959, 'Assessment_centre_11028.0': 1.5505573986284475, 'f.22009.0.1': 0.043291805387361756, 'f.22009.0.2': 0.045785908902388414, 'f.22009.0.3': 0.04555191354270822, 'f.22009.0.4': 0.03463589121371842, 'f.22009.0.5': 0.015665138683494086, 'f.22009.0.6': 0.04353816640123525, 'f.22009.0.7': 0.03917677260612457, 'f.22009.0.8': 0.037233376870396906, 'f.22009.0.9': 0.018457178225093275, 'f.22009.0.10': 0.035328059492348254}	{'const': 0.8247777943233148, 'Age': 0.009326621316010811, 'Sex': 0.13901390744109998, 'Education_score': 0.05169831221599854, 'Assessment_centre_11026.0': 0.19086892998708085, 'Assessment_centre_11027.0': 0.16842393275995743, 'Assessment_centre_11028.0': 1.5484123088034858, 'f.22009.0.1': 0.04327194123459143, 'f.22009.0.2': 0.04575893113454809, 'f.22009.0.3': 0.04552834105324834, 'f.22009.0.4': 0.034589448613286715, 'f.22009.0.5': 0.01564731635351063, 'f.22009.0.6': 0.04349507777593238, 'f.22009.0.7': 0.039159394004021075, 'f.22009.0.8': 0.03718863300680044, 'f.22009.0.9': 0.018439383479906667, 'f.22009.0.10': 0.03530564976214305}	3.06191	2.42996	3.06212	2.43018	0.969121	FALSE
290	rs11079852	Numeric_memory_online	0.131177	0.877073	2	0.0375171	0.0373382	0.0252388	0.0264375	{'const': 8.080184996840783, 'Prob_Class_0': -0.46947365483540804, 'Prob_Class_2': -0.2360999204761398, 'Age': -0.0188551660957747, 'Sex': 0.24277551219142263, 'Education_score': 0.10221535718176918, 'Assessment_centre_11026.0': 0.32992631089424523, 'Assessment_centre_11027.0': 0.09939065462544412, 'Assessment_centre_11028.0': 0.030918978607845107, 'f.22009.0.1': 0.03291902311894082, 'f.22009.0.2': 0.05870970275794339, 'f.22009.0.3': -0.0040777120655213035, 'f.22009.0.4': 0.0011121220520660842, 'f.22009.0.5': -0.004521547971556581, 'f.22009.0.6': -0.03824770882673125, 'f.22009.0.7': 0.004441200488319166, 'f.22009.0.8': 0.020605662431270374, 'f.22009.0.9': 0.0007209683923481564, 'f.22009.0.10': -0.003822933533476618}	{'const': 7.847810581518688, 'Age': -0.018871764532085108, 'Sex': 0.24097243310344219, 'Education_score': 0.1019990146456598, 'Assessment_centre_11026.0': 0.33175633822497036, 'Assessment_centre_11027.0': 0.09899107008238742, 'Assessment_centre_11028.0': 0.043462106852568426, 'f.22009.0.1': 0.03302976785159282, 'f.22009.0.2': 0.05889118396441912, 'f.22009.0.3': -0.0044335018513401835, 'f.22009.0.4': 0.0010139036251375082, 'f.22009.0.5': -0.004459054047184887, 'f.22009.0.6': -0.038441644480991466, 'f.22009.0.7': 0.004490459363708987, 'f.22009.0.8': 0.020657624376364696, 'f.22009.0.9': 0.0007219059843535276, 'f.22009.0.10': -0.0036050653671781587}	{'const': 0.8290726428562527, 'Prob_Class_0': 1.028089067100632, 'Prob_Class_2': 1.1348257212926103, 'Age': 0.005309256106939225, 'Sex': 0.07755422127235116, 'Education_score': 0.029393552065168586, 'Assessment_centre_11026.0': 0.10589185717402363, 'Assessment_centre_11027.0': 0.09790982867433655, 'Assessment_centre_11028.0': 1.017420582315788, 'f.22009.0.1': 0.02389148031649382, 'f.22009.0.2': 0.025376148951751682, 'f.22009.0.3': 0.02464802211827877, 'f.22009.0.4': 0.018853483787006072, 'f.22009.0.5': 0.008444097092391857, 'f.22009.0.6': 0.02346669533540505, 'f.22009.0.7': 0.02132665163696927, 'f.22009.0.8': 0.020364907719777683, 'f.22009.0.9': 0.010057020542534165, 'f.22009.0.10': 0.01943272919205561}	{'const': 0.4657855323704856, 'Age': 0.005305002037594775, 'Sex': 0.07728395059864045, 'Education_score': 0.029370765891343843, 'Assessment_centre_11026.0': 0.10575967796825833, 'Assessment_centre_11027.0': 0.09778187163447206, 'Assessment_centre_11028.0': 1.0163692267805495, 'f.22009.0.1': 0.023862046306153302, 'f.22009.0.2': 0.025357565513906454, 'f.22009.0.3': 0.02461733391994106, 'f.22009.0.4': 0.018837041416610068, 'f.22009.0.5': 0.008434186635720065, 'f.22009.0.6': 0.02344338449952973, 'f.22009.0.7': 0.02131327082280096, 'f.22009.0.8': 0.02035065478100127, 'f.22009.0.9': 0.010050797073398256, 'f.22009.0.10': 0.019389181292711923}	1.42122	1.06326	1.42135	1.06344	0.969438	FALSE
434	rs11838776	Fluid_intel_score	0.131129	0.877111	2	0.0818857	0.0817956	0.0757031	0.0763036	{'const': 5.935687627990542, 'Prob_Class_0': 0.390477682031819, 'Prob_Class_2': 0.5969088714319966, 'Age': -0.015820514364324474, 'Sex': 0.12240076060001798, 'Education_score': 0.3785370195610487, 'Assessment_centre_11026.0': 0.01354321182744199, 'Assessment_centre_11027.0': -0.29761583869663266, 'Assessment_centre_11028.0': -0.35964853300712263, 'f.22009.0.1': 0.014663844591876592, 'f.22009.0.2': 0.040372151354559974, 'f.22009.0.3': -0.021401190312394295, 'f.22009.0.4': -0.005327312313369657, 'f.22009.0.5': -0.014862221336034796, 'f.22009.0.6': 0.016864564263998485, 'f.22009.0.7': -0.005043387553891844, 'f.22009.0.8': 0.05074573592815611, 'f.22009.0.9': -0.0007909544485393064, 'f.22009.0.10': -0.03572098685423336}	{'const': 6.268717197400456, 'Age': -0.015950778130329208, 'Sex': 0.12109743093323516, 'Education_score': 0.3789020433429122, 'Assessment_centre_11026.0': 0.010555472378920572, 'Assessment_centre_11027.0': -0.2965316581185341, 'Assessment_centre_11028.0': -0.3569800603563146, 'f.22009.0.1': 0.014335674960265533, 'f.22009.0.2': 0.04026773171036077, 'f.22009.0.3': -0.02169776936538717, 'f.22009.0.4': -0.005517378367622887, 'f.22009.0.5': -0.01478135787164088, 'f.22009.0.6': 0.016762075569091366, 'f.22009.0.7': -0.0049091281483961136, 'f.22009.0.8': 0.050541846550344924, 'f.22009.0.9': -0.0007881202014340966, 'f.22009.0.10': -0.03589933753133953}	{'const': 0.8105719031485156, 'Prob_Class_0': 0.9294328397484374, 'Prob_Class_2': 1.1679602182572837, 'Age': 0.005219053341309261, 'Sex': 0.07767093150891659, 'Education_score': 0.028113053015241172, 'Assessment_centre_11026.0': 0.1132510884625729, 'Assessment_centre_11027.0': 0.09702169392892998, 'Assessment_centre_11028.0': 0.9951344852703137, 'f.22009.0.1': 0.024225534104158293, 'f.22009.0.2': 0.025464313815082892, 'f.22009.0.3': 0.024981177402598732, 'f.22009.0.4': 0.018950704812412334, 'f.22009.0.5': 0.008530655426266342, 'f.22009.0.6': 0.02388756843195928, 'f.22009.0.7': 0.021658290927550027, 'f.22009.0.8': 0.020837286152615236, 'f.22009.0.9': 0.00990731890256104, 'f.22009.0.10': 0.01923005959419307}	{'const': 0.45930251981577214, 'Age': 0.0052106025568755005, 'Sex': 0.0772772452538076, 'Education_score': 0.028087642809065314, 'Assessment_centre_11026.0': 0.11296429934586966, 'Assessment_centre_11027.0': 0.09691519904691161, 'Assessment_centre_11028.0': 0.9937633148299716, 'f.22009.0.1': 0.02420860215917721, 'f.22009.0.2': 0.02545486455722503, 'f.22009.0.3': 0.024953493031821063, 'f.22009.0.4': 0.018928190577550328, 'f.22009.0.5': 0.008526357488745641, 'f.22009.0.6': 0.023864200113560913, 'f.22009.0.7': 0.021649667599912117, 'f.22009.0.8': 0.020826411413572478, 'f.22009.0.9': 0.009904091698351113, 'f.22009.0.10': 0.01921957612118916}	1.97165	1.55932	1.97174	1.55928	0.969438	FALSE
703	rs12514628	Numeric_memory_online	0.131724	0.876594	2	0.0380172	0.0378355	0.0256045	0.0268157	{'const': 7.703451557429778, 'Prob_Class_0': -0.09446469184687883, 'Prob_Class_2': 0.11926236840531201, 'Age': -0.017163171543095643, 'Sex': 0.257781280262717, 'Education_score': 0.10516057471834343, 'Assessment_centre_11026.0': 0.3183905738718312, 'Assessment_centre_11027.0': 0.09411584279966774, 'Assessment_centre_11028.0': 0.06569859152098063, 'f.22009.0.1': 0.0330956749218728, 'f.22009.0.2': 0.06228016442549911, 'f.22009.0.3': -0.0037960708040794735, 'f.22009.0.4': 0.002377333093982909, 'f.22009.0.5': -0.003986647147927757, 'f.22009.0.6': -0.040489631615993574, 'f.22009.0.7': 0.002784856792504724, 'f.22009.0.8': 0.02541535789095502, 'f.22009.0.9': 0.0015477203331155532, 'f.22009.0.10': -0.0025722390188466226}	{'const': 7.725101313267387, 'Age': -0.01722449860204862, 'Sex': 0.252200398032725, 'Education_score': 0.10473479325935851, 'Assessment_centre_11026.0': 0.3187378399676263, 'Assessment_centre_11027.0': 0.09723133804558573, 'Assessment_centre_11028.0': 0.052212549851925916, 'f.22009.0.1': 0.033156046020839235, 'f.22009.0.2': 0.061511405212197945, 'f.22009.0.3': -0.004017618929988192, 'f.22009.0.4': 0.0019704161159485754, 'f.22009.0.5': -0.0038659234754575547, 'f.22009.0.6': -0.04053303185223769, 'f.22009.0.7': 0.002956554208563146, 'f.22009.0.8': 0.02507563324208858, 'f.22009.0.9': 0.0017277012366053984, 'f.22009.0.10': -0.0027648173522039207}	{'const': 0.6808826713146966, 'Prob_Class_0': 0.6388938597610402, 'Prob_Class_2': 0.9950644932169298, 'Age': 0.00533307852989201, 'Sex': 0.07926261153947715, 'Education_score': 0.02939385167345702, 'Assessment_centre_11026.0': 0.10586357619214619, 'Assessment_centre_11027.0': 0.09824603134173893, 'Assessment_centre_11028.0': 1.0130789011708035, 'f.22009.0.1': 0.024064100452217404, 'f.22009.0.2': 0.02544643361988948, 'f.22009.0.3': 0.02468278833767095, 'f.22009.0.4': 0.018995509051658133, 'f.22009.0.5': 0.008467629338476492, 'f.22009.0.6': 0.023462735188493983, 'f.22009.0.7': 0.0214101288568801, 'f.22009.0.8': 0.02034515176096633, 'f.22009.0.9': 0.010061772819746148, 'f.22009.0.10': 0.019424523086103814}	{'const': 0.46661340700691306, 'Age': 0.005296577716608331, 'Sex': 0.0773520898963221, 'Education_score': 0.029354124017136718, 'Assessment_centre_11026.0': 0.10576594522304597, 'Assessment_centre_11027.0': 0.09799351842819064, 'Assessment_centre_11028.0': 1.0119205578584487, 'f.22009.0.1': 0.024015115502119492, 'f.22009.0.2': 0.025384486514247597, 'f.22009.0.3': 0.02466363895012452, 'f.22009.0.4': 0.018943900582809824, 'f.22009.0.5': 0.00845868041892412, 'f.22009.0.6': 0.02343135180693901, 'f.22009.0.7': 0.021393357645336047, 'f.22009.0.8': 0.020320693550779038, 'f.22009.0.9': 0.010049288335185537, 'f.22009.0.10': 0.01940829775453428}	1.41482	1.06008	1.41495	1.05994	0.969438	FALSE
255	rs9823161	Numeric_memory_online	0.129128	0.878872	2	0.0395442	0.0393647	0.0270346	0.0282591	{'const': 7.736813152997296, 'Prob_Class_0': 0.3404969142342602, 'Prob_Class_2': 0.09168001865033093, 'Age': -0.01900484164184652, 'Sex': 0.24332910909031516, 'Education_score': 0.10492321919650724, 'Assessment_centre_11026.0': 0.33107772396805724, 'Assessment_centre_11027.0': 0.1006613204067694, 'Assessment_centre_11028.0': 0.004990111030137979, 'f.22009.0.1': 0.0371573366569522, 'f.22009.0.2': 0.058885886214980754, 'f.22009.0.3': -0.00802577192062836, 'f.22009.0.4': 0.0050258358598800484, 'f.22009.0.5': -0.007104776058573018, 'f.22009.0.6': -0.044485291061713624, 'f.22009.0.7': 0.002212754836704518, 'f.22009.0.8': 0.027345393116648062, 'f.22009.0.9': 0.00037695246917340483, 'f.22009.0.10': -0.0059688991407227205}	{'const': 7.880555064503855, 'Age': -0.018867823863410592, 'Sex': 0.24008564492241347, 'Education_score': 0.10504603698504825, 'Assessment_centre_11026.0': 0.33332023501297764, 'Assessment_centre_11027.0': 0.10314848314815743, 'Assessment_centre_11028.0': 0.02280061709822339, 'f.22009.0.1': 0.037911440424400276, 'f.22009.0.2': 0.05902382449793041, 'f.22009.0.3': -0.00757034181367923, 'f.22009.0.4': 0.005237903124111724, 'f.22009.0.5': -0.007293945362464566, 'f.22009.0.6': -0.04442517319677141, 'f.22009.0.7': 0.0018899185573535001, 'f.22009.0.8': 0.027483164880055262, 'f.22009.0.9': 0.00010852526771059495, 'f.22009.0.10': -0.00593329117278293}	{'const': 0.9154175329482135, 'Prob_Class_0': 0.9928710580586595, 'Prob_Class_2': 1.3219193718742446, 'Age': 0.0054724562312778915, 'Sex': 0.07875920586882634, 'Education_score': 0.029770895010562255, 'Assessment_centre_11026.0': 0.10740422753210056, 'Assessment_centre_11027.0': 0.09964434321462835, 'Assessment_centre_11028.0': 1.0213363516407683, 'f.22009.0.1': 0.02424730735496081, 'f.22009.0.2': 0.02584359338255479, 'f.22009.0.3': 0.025016916528704154, 'f.22009.0.4': 0.01906744705551143, 'f.22009.0.5': 0.008548492567943903, 'f.22009.0.6': 0.02365510336495198, 'f.22009.0.7': 0.021569472922933382, 'f.22009.0.8': 0.02066144330336218, 'f.22009.0.9': 0.010203231469688484, 'f.22009.0.10': 0.019559297119894608}	{'const': 0.47439760546982734, 'Age': 0.005405962832156443, 'Sex': 0.07840411395307463, 'Education_score': 0.029749755225740564, 'Assessment_centre_11026.0': 0.10713758078759623, 'Assessment_centre_11027.0': 0.09907537894012587, 'Assessment_centre_11028.0': 1.0200908268165703, 'f.22009.0.1': 0.024186015897907157, 'f.22009.0.2': 0.025824394349502858, 'f.22009.0.3': 0.02498365769968278, 'f.22009.0.4': 0.019041685476339037, 'f.22009.0.5': 0.008529286085562525, 'f.22009.0.6': 0.023635697426040218, 'f.22009.0.7': 0.02154391363339604, 'f.22009.0.8': 0.020646540119832805, 'f.22009.0.9': 0.010162580272480081, 'f.22009.0.10': 0.01954587949734531}	1.42609	1.06597	1.42622	1.06693	0.970109	FALSE
3	rs2536189	Numeric_memory_online	0.0891786	0.914687	2	0.0375827	0.0374613	0.0253313	0.0265851	{'const': 7.64634932269893, 'Prob_Class_0': 0.24420250377721256, 'Prob_Class_2': 0.4163288740815112, 'Age': -0.01886945401912143, 'Sex': 0.24037307540583397, 'Education_score': 0.10230278507865048, 'Assessment_centre_11026.0': 0.33454164137955533, 'Assessment_centre_11027.0': 0.099298595691565, 'Assessment_centre_11028.0': 0.04806502083523393, 'f.22009.0.1': 0.034477835661045, 'f.22009.0.2': 0.05834809525580191, 'f.22009.0.3': -0.004084268967152693, 'f.22009.0.4': 0.0025516037683846206, 'f.22009.0.5': -0.005153698239640479, 'f.22009.0.6': -0.04026841298638883, 'f.22009.0.7': 0.004288737169019238, 'f.22009.0.8': 0.021328535117337587, 'f.22009.0.9': 0.0008719483733430396, 'f.22009.0.10': -0.004417389037280609}	{'const': 7.843680347311795, 'Age': -0.018518275155919514, 'Sex': 0.23892412199720786, 'Education_score': 0.10198571611051827, 'Assessment_centre_11026.0': 0.3368708516521105, 'Assessment_centre_11027.0': 0.10078852111340451, 'Assessment_centre_11028.0': 0.03562414909550341, 'f.22009.0.1': 0.03425561518694643, 'f.22009.0.2': 0.057969765799129595, 'f.22009.0.3': -0.0040661789425698825, 'f.22009.0.4': 0.0025016986884790707, 'f.22009.0.5': -0.0050651677267357365, 'f.22009.0.6': -0.040619776800866855, 'f.22009.0.7': 0.004487736320617527, 'f.22009.0.8': 0.02119953148991293, 'f.22009.0.9': 0.0008877880784288576, 'f.22009.0.10': -0.00438413088451272}	{'const': 0.8099563985578463, 'Prob_Class_0': 1.109482904862373, 'Prob_Class_2': 1.101908028612401, 'Age': 0.0053590761204223595, 'Sex': 0.07736361575460507, 'Education_score': 0.02934342221194194, 'Assessment_centre_11026.0': 0.10586066069770282, 'Assessment_centre_11027.0': 0.09783254150050051, 'Assessment_centre_11028.0': 1.0173031658921619, 'f.22009.0.1': 0.023870840799005363, 'f.22009.0.2': 0.025366612180195345, 'f.22009.0.3': 0.024589763074352983, 'f.22009.0.4': 0.01877967500991445, 'f.22009.0.5': 0.008422060630540358, 'f.22009.0.6': 0.023409249551659742, 'f.22009.0.7': 0.021363955271981806, 'f.22009.0.8': 0.020341735403928612, 'f.22009.0.9': 0.010059111412817876, 'f.22009.0.10': 0.019326932766114233}	{'const': 0.4653329061482453, 'Age': 0.005288133646167991, 'Sex': 0.07719253026877657, 'Education_score': 0.029308373243159786, 'Assessment_centre_11026.0': 0.10560651417718947, 'Assessment_centre_11027.0': 0.097629354148703, 'Assessment_centre_11028.0': 1.0161185812236793, 'f.22009.0.1': 0.023842966052876245, 'f.22009.0.2': 0.025329463029689442, 'f.22009.0.3': 0.024568025307980162, 'f.22009.0.4': 0.018766037564829696, 'f.22009.0.5': 0.008403386099744151, 'f.22009.0.6': 0.023377618243858204, 'f.22009.0.7': 0.021284934905551278, 'f.22009.0.8': 0.020324247085021705, 'f.22009.0.9': 0.010043738210647453, 'f.22009.0.10': 0.019313909299643273}	1.42096	1.06313	1.42105	1.06344	0.972484	FALSE
29	rs11671460	log_reaction_time	0.0714899	0.931007	2	0.10601	0.105964	0.100234	0.100833	{'const': 5.932350731736415, 'Prob_Class_0': -0.02411851346345467, 'Prob_Class_2': -0.02074923757915487, 'Age': 0.006960778458629555, 'Sex': -0.03464281098437978, 'Education_score': -0.007112839077325966, 'Assessment_centre_11026.0': -0.021012800305405192, 'Assessment_centre_11027.0': 0.004372427239140086, 'Assessment_centre_11028.0': 0.006252245071280756, 'f.22009.0.1': -0.0044540046814261335, 'f.22009.0.2': 0.002737351691570589, 'f.22009.0.3': 0.003918043111409378, 'f.22009.0.4': -0.00023223722983895835, 'f.22009.0.5': 0.0004977325990834816, 'f.22009.0.6': 0.0014300345269646153, 'f.22009.0.7': -0.0013036380495834278, 'f.22009.0.8': -0.0011408178313917841, 'f.22009.0.9': -0.0006985818829242283, 'f.22009.0.10': 0.0015350228082905409}	{'const': 5.917715329775125, 'Age': 0.006954295294523742, 'Sex': -0.03473559500498741, 'Education_score': -0.007120594090053955, 'Assessment_centre_11026.0': -0.02116847968626386, 'Assessment_centre_11027.0': 0.0043799369774923, 'Assessment_centre_11028.0': 0.006856642195441119, 'f.22009.0.1': -0.004474651232328403, 'f.22009.0.2': 0.002746339189503102, 'f.22009.0.3': 0.0039013534950572, 'f.22009.0.4': -0.00022643983898904815, 'f.22009.0.5': 0.0004923885198986797, 'f.22009.0.6': 0.0014236847283840613, 'f.22009.0.7': -0.0013331830812306318, 'f.22009.0.8': -0.001133099708557795, 'f.22009.0.9': -0.0007025853540326088, 'f.22009.0.10': 0.0015395831605898897}	{'const': 0.06485839792124516, 'Prob_Class_0': 0.06677123565250426, 'Prob_Class_2': 0.09891301676520244, 'Age': 0.00042236986576478345, 'Sex': 0.006222877229700949, 'Education_score': 0.0022633478519517285, 'Assessment_centre_11026.0': 0.009157704317181773, 'Assessment_centre_11027.0': 0.007813921438846775, 'Assessment_centre_11028.0': 0.08167997467412852, 'f.22009.0.1': 0.0019515509632932148, 'f.22009.0.2': 0.002054573271910907, 'f.22009.0.3': 0.0020023539153426195, 'f.22009.0.4': 0.0015160436793165324, 'f.22009.0.5': 0.0006845758543487747, 'f.22009.0.6': 0.0019126302729915992, 'f.22009.0.7': 0.0017481305005868392, 'f.22009.0.8': 0.0016844040260271126, 'f.22009.0.9': 0.0007991222743391819, 'f.22009.0.10': 0.0015543033453757462}	{'const': 0.03695647529495803, 'Age': 0.00041970847222615957, 'Sex': 0.006215843134630551, 'Education_score': 0.002262058752508097, 'Assessment_centre_11026.0': 0.009143806018464918, 'Assessment_centre_11027.0': 0.007806147248956155, 'Assessment_centre_11028.0': 0.08158599839188899, 'f.22009.0.1': 0.0019501061967983695, 'f.22009.0.2': 0.002053492637254926, 'f.22009.0.3': 0.002000621848612562, 'f.22009.0.4': 0.0015139591220463206, 'f.22009.0.5': 0.0006841795653575241, 'f.22009.0.6': 0.001911846206648712, 'f.22009.0.7': 0.0017454581529486827, 'f.22009.0.8': 0.0016836296273918486, 'f.22009.0.9': 0.0007980912707163182, 'f.22009.0.10': 0.0015514279790270274}	0.161923	0.124921	0.161927	0.124902	0.972484	FALSE
41	rs62365541	Tower_rearranging	0.0771345	0.925768	2	0.0969138	0.0968441	0.088786	0.0896261	{'const': 14.90964319081884, 'Prob_Class_0': 0.6703969127216519, 'Prob_Class_2': 0.8202977773667113, 'Age': -0.10825245322754663, 'Sex': 0.5288912104569976, 'Education_score': 0.28916791195788527, 'Assessment_centre_11026.0': 0.15755935650720518, 'Assessment_centre_11027.0': -0.450000786001536, 'Assessment_centre_11028.0': -1.3539068783212098, 'f.22009.0.1': -0.03907651669389608, 'f.22009.0.2': -0.05095552587989297, 'f.22009.0.3': -0.012150521011386702, 'f.22009.0.4': 0.023423045680805304, 'f.22009.0.5': -0.02418501171526594, 'f.22009.0.6': 0.11589940106092751, 'f.22009.0.7': -0.02622994641242067, 'f.22009.0.8': -0.024966097846581475, 'f.22009.0.9': -0.01165723107313775, 'f.22009.0.10': -0.0821222983494924}	{'const': 15.37546211256167, 'Age': -0.10783033849071147, 'Sex': 0.5296801299560135, 'Education_score': 0.28881406673056786, 'Assessment_centre_11026.0': 0.1601277303473051, 'Assessment_centre_11027.0': -0.4468209595167718, 'Assessment_centre_11028.0': -1.3286226671106982, 'f.22009.0.1': -0.03945149114959762, 'f.22009.0.2': -0.05109354074103167, 'f.22009.0.3': -0.012263547311951326, 'f.22009.0.4': 0.02327724561912601, 'f.22009.0.5': -0.02424899224573964, 'f.22009.0.6': 0.11616027959336504, 'f.22009.0.7': -0.026021324609532517, 'f.22009.0.8': -0.024985171903736506, 'f.22009.0.9': -0.011637829220111084, 'f.22009.0.10': -0.08197976226032666}	{'const': 1.4457172967278304, 'Prob_Class_0': 1.7836375350433338, 'Prob_Class_2': 2.2573891475622103, 'Age': 0.009335915503168726, 'Sex': 0.14016951009854328, 'Education_score': 0.05114534956443089, 'Assessment_centre_11026.0': 0.18996185935574328, 'Assessment_centre_11027.0': 0.16743065831456017, 'Assessment_centre_11028.0': 1.5471990647078895, 'f.22009.0.1': 0.04311632192058703, 'f.22009.0.2': 0.04532267823851372, 'f.22009.0.3': 0.04524177070287369, 'f.22009.0.4': 0.034191933658708866, 'f.22009.0.5': 0.015574638467732696, 'f.22009.0.6': 0.043024380687658334, 'f.22009.0.7': 0.03880277287531524, 'f.22009.0.8': 0.03704732616762967, 'f.22009.0.9': 0.018386845838749336, 'f.22009.0.10': 0.03510801007790805}	{'const': 0.8181716953886564, 'Age': 0.009268877471656794, 'Sex': 0.13809687533089585, 'Education_score': 0.05111383567819417, 'Assessment_centre_11026.0': 0.18960227742824728, 'Assessment_centre_11027.0': 0.1670540250593391, 'Assessment_centre_11028.0': 1.5450240709560628, 'f.22009.0.1': 0.043084097760912425, 'f.22009.0.2': 0.04529936395665846, 'f.22009.0.3': 0.045208094106784634, 'f.22009.0.4': 0.03416798859520423, 'f.22009.0.5': 0.015521553816579431, 'f.22009.0.6': 0.042987600765498624, 'f.22009.0.7': 0.03877798778297335, 'f.22009.0.8': 0.036961639190360614, 'f.22009.0.9': 0.018377052084395606, 'f.22009.0.10': 0.035068536257822434}	3.05583	2.42517	3.05594	2.42552	0.972484	FALSE
48	rs2106187	Tower_rearranging	0.0667434	0.935437	2	0.100175	0.100116	0.0922621	0.093089	{'const': 15.029394546989217, 'Prob_Class_0': 0.4657192599173058, 'Prob_Class_2': 0.48777865679227556, 'Age': -0.10958852166853189, 'Sex': 0.5379149046202664, 'Education_score': 0.30582575226557607, 'Assessment_centre_11026.0': 0.16026653107524766, 'Assessment_centre_11027.0': -0.44730266959327225, 'Assessment_centre_11028.0': -1.294836934370082, 'f.22009.0.1': -0.039759815395703293, 'f.22009.0.2': -0.04137414819773412, 'f.22009.0.3': -0.023404002531160747, 'f.22009.0.4': 0.026749240850052754, 'f.22009.0.5': -0.02541966020082639, 'f.22009.0.6': 0.10087326980680922, 'f.22009.0.7': -0.01669827934186565, 'f.22009.0.8': -0.023510742805923787, 'f.22009.0.9': -0.009056216547530223, 'f.22009.0.10': -0.08269168262606366}	{'const': 15.343454716341979, 'Age': -0.10959618476732556, 'Sex': 0.5381276929376297, 'Education_score': 0.3059030747454996, 'Assessment_centre_11026.0': 0.15892423302388714, 'Assessment_centre_11027.0': -0.4467279210550847, 'Assessment_centre_11028.0': -1.2915726988177014, 'f.22009.0.1': -0.039961686308815136, 'f.22009.0.2': -0.04135481958795818, 'f.22009.0.3': -0.023513357711679665, 'f.22009.0.4': 0.026348589520153433, 'f.22009.0.5': -0.02538957615720739, 'f.22009.0.6': 0.10035977452690932, 'f.22009.0.7': -0.01704214226222354, 'f.22009.0.8': -0.023489812722957113, 'f.22009.0.9': -0.00902836171994095, 'f.22009.0.10': -0.08243252311112992}	{'const': 1.3273568209274291, 'Prob_Class_0': 1.3073095986015721, 'Prob_Class_2': 2.0139226912648986, 'Age': 0.009143957715988225, 'Sex': 0.13669893338239933, 'Education_score': 0.05047749930159704, 'Assessment_centre_11026.0': 0.18721154699026793, 'Assessment_centre_11027.0': 0.1655288870629086, 'Assessment_centre_11028.0': 1.543804953857116, 'f.22009.0.1': 0.04257386912164776, 'f.22009.0.2': 0.04468175105003126, 'f.22009.0.3': 0.04466749446879417, 'f.22009.0.4': 0.03371765065405389, 'f.22009.0.5': 0.01530448434970403, 'f.22009.0.6': 0.042592242913521206, 'f.22009.0.7': 0.03834444385742393, 'f.22009.0.8': 0.03657097969574599, 'f.22009.0.9': 0.018083717248769723, 'f.22009.0.10': 0.03454189533334623}	{'const': 0.8066971504471615, 'Age': 0.009138351637181102, 'Sex': 0.13628505046642791, 'Education_score': 0.050452393617277796, 'Assessment_centre_11026.0': 0.1870889711094382, 'Assessment_centre_11027.0': 0.16542257384420275, 'Assessment_centre_11028.0': 1.542370099911842, 'f.22009.0.1': 0.04255087363099742, 'f.22009.0.2': 0.04465362601771959, 'f.22009.0.3': 0.044604679688834206, 'f.22009.0.4': 0.033683420289702656, 'f.22009.0.5': 0.015295051232490304, 'f.22009.0.6': 0.042539355424981606, 'f.22009.0.7': 0.03830821501895449, 'f.22009.0.8': 0.036533977112986324, 'f.22009.0.9': 0.018074788966882496, 'f.22009.0.10': 0.034513902602324245}	3.05145	2.42087	3.05155	2.42097	0.972484	FALSE
148	rs61966099	log_reaction_time	0.0830434	0.920313	2	0.105805	0.105752	0.100063	0.100651	{'const': 5.9224702643945255, 'Prob_Class_0': 0.008897198585690784, 'Prob_Class_2': -0.009367648974614687, 'Age': 0.007007720766614752, 'Sex': -0.033935012360276316, 'Education_score': -0.007363595916415246, 'Assessment_centre_11026.0': -0.02121783427887085, 'Assessment_centre_11027.0': 0.004253300434971581, 'Assessment_centre_11028.0': 0.005400818356558475, 'f.22009.0.1': -0.004038198171153427, 'f.22009.0.2': 0.0022599891812387766, 'f.22009.0.3': 0.0037701792008746115, 'f.22009.0.4': -0.00027900626278124137, 'f.22009.0.5': 0.0005310688758597753, 'f.22009.0.6': 0.001273523648755752, 'f.22009.0.7': -0.0008268968187208148, 'f.22009.0.8': -0.0008910962000093116, 'f.22009.0.9': -0.0007854313499029279, 'f.22009.0.10': 0.0016455815340423482}	{'const': 5.922357358141672, 'Age': 0.007005379365257124, 'Sex': -0.03389775227110761, 'Education_score': -0.00736903876297362, 'Assessment_centre_11026.0': -0.021353566115936938, 'Assessment_centre_11027.0': 0.00412261034467966, 'Assessment_centre_11028.0': 0.006038667334455284, 'f.22009.0.1': -0.004041897388071102, 'f.22009.0.2': 0.0022688976154158604, 'f.22009.0.3': 0.003782377896606482, 'f.22009.0.4': -0.00028441486846935056, 'f.22009.0.5': 0.0005295464485449017, 'f.22009.0.6': 0.0012792676028906577, 'f.22009.0.7': -0.0008292412113118262, 'f.22009.0.8': -0.0008870001471895485, 'f.22009.0.9': -0.0007899665340643232, 'f.22009.0.10': 0.0016597205753091523}	{'const': 0.06336443611423528, 'Prob_Class_0': 0.06386368061382372, 'Prob_Class_2': 0.09239305275222245, 'Age': 0.0004198564102882842, 'Sex': 0.006237763181885044, 'Education_score': 0.002254762421286437, 'Assessment_centre_11026.0': 0.009151402726941777, 'Assessment_centre_11027.0': 0.007805763779792389, 'Assessment_centre_11028.0': 0.08189002640121691, 'f.22009.0.1': 0.0019487823332109751, 'f.22009.0.2': 0.0020526072931357103, 'f.22009.0.3': 0.00200476550006, 'f.22009.0.4': 0.0015137373235369568, 'f.22009.0.5': 0.000684180525752591, 'f.22009.0.6': 0.001915884018507659, 'f.22009.0.7': 0.0017463251774045385, 'f.22009.0.8': 0.0016848585653350115, 'f.22009.0.9': 0.0007996460403646092, 'f.22009.0.10': 0.001549356315135608}	{'const': 0.03694442164584674, 'Age': 0.00041942808049786245, 'Sex': 0.006210483344088374, 'Education_score': 0.002253947396580195, 'Assessment_centre_11026.0': 0.009141979008934037, 'Assessment_centre_11027.0': 0.007796452433812873, 'Assessment_centre_11028.0': 0.08180132360969358, 'f.22009.0.1': 0.0019477256550916673, 'f.22009.0.2': 0.0020516912843213547, 'f.22009.0.3': 0.002003812568964805, 'f.22009.0.4': 0.0015131622016992035, 'f.22009.0.5': 0.00068389778545727, 'f.22009.0.6': 0.0019152032958184469, 'f.22009.0.7': 0.0017456952934249684, 'f.22009.0.8': 0.0016840983463224815, 'f.22009.0.9': 0.0007992562951745256, 'f.22009.0.10': 0.0015484109417872665}	0.162357	0.12537	0.162362	0.125383	0.972484	FALSE
167	rs4365229	Tower_rearranging	0.111118	0.894838	2	0.101021	0.100923	0.0930616	0.0938539	{'const': 15.399594510765864, 'Prob_Class_0': -0.5471694004717225, 'Prob_Class_2': 0.23041470022018956, 'Age': -0.1090729740694859, 'Sex': 0.5560790490244455, 'Education_score': 0.3050594078214388, 'Assessment_centre_11026.0': 0.16772374779750812, 'Assessment_centre_11027.0': -0.4607333985204877, 'Assessment_centre_11028.0': -1.304140102857962, 'f.22009.0.1': -0.04329247160816624, 'f.22009.0.2': -0.050586017094187634, 'f.22009.0.3': -0.025851916418917386, 'f.22009.0.4': 0.028486018628798883, 'f.22009.0.5': -0.0257459603359319, 'f.22009.0.6': 0.09869502571639324, 'f.22009.0.7': -0.01606924225145945, 'f.22009.0.8': -0.02294301504895316, 'f.22009.0.9': -0.008798126975693599, 'f.22009.0.10': -0.08724852998036522}	{'const': 15.307565188474117, 'Age': -0.1093173875303207, 'Sex': 0.5613063222286931, 'Education_score': 0.306700414032385, 'Assessment_centre_11026.0': 0.17041345060873717, 'Assessment_centre_11027.0': -0.4631433071359049, 'Assessment_centre_11028.0': -1.3053230560597344, 'f.22009.0.1': -0.04264544635105557, 'f.22009.0.2': -0.05021119504051269, 'f.22009.0.3': -0.02592501643632567, 'f.22009.0.4': 0.028427543603612833, 'f.22009.0.5': -0.02557563751585492, 'f.22009.0.6': 0.09860107154306075, 'f.22009.0.7': -0.016562647339571423, 'f.22009.0.8': -0.02319077544012674, 'f.22009.0.9': -0.00864696737349923, 'f.22009.0.10': -0.08715337879151772}	{'const': 1.512848763930039, 'Prob_Class_0': 2.0538181864154406, 'Prob_Class_2': 2.2230795850591107, 'Age': 0.009181394591748975, 'Sex': 0.13760677475243052, 'Education_score': 0.05078055867860538, 'Assessment_centre_11026.0': 0.18810626982168677, 'Assessment_centre_11027.0': 0.1663258887151855, 'Assessment_centre_11028.0': 1.54286580279075, 'f.22009.0.1': 0.04271526353910116, 'f.22009.0.2': 0.04498302566867069, 'f.22009.0.3': 0.04481183466468452, 'f.22009.0.4': 0.033792766690114204, 'f.22009.0.5': 0.015348952764898366, 'f.22009.0.6': 0.04264515658678648, 'f.22009.0.7': 0.038471135368497555, 'f.22009.0.8': 0.036625922008407995, 'f.22009.0.9': 0.01813364102984893, 'f.22009.0.10': 0.03472495225192851}	{'const': 0.8089910175073941, 'Age': 0.00916271685247075, 'Sex': 0.1367325734277713, 'Education_score': 0.05057440074494437, 'Assessment_centre_11026.0': 0.1879014273654798, 'Assessment_centre_11027.0': 0.16607717911159806, 'Assessment_centre_11028.0': 1.542184163759101, 'f.22009.0.1': 0.042672489704131046, 'f.22009.0.2': 0.04491446935130488, 'f.22009.0.3': 0.04478193974990947, 'f.22009.0.4': 0.033776010633484156, 'f.22009.0.5': 0.015336593406533596, 'f.22009.0.6': 0.04262586153625418, 'f.22009.0.7': 0.038421811650774, 'f.22009.0.8': 0.03659992715850755, 'f.22009.0.9': 0.01811913783885473, 'f.22009.0.10': 0.03469845338300391}	3.05072	2.42153	3.05088	2.42116	0.972484	FALSE
170	rs79487293	Numeric_memory	0.0897695	0.914145	2	0.0432306	0.0431492	0.0350647	0.0358969	{'const': 7.984848866742104, 'Prob_Class_0': 0.22077171068986573, 'Prob_Class_2': 0.10377953466927059, 'Age': -0.025232692897262418, 'Sex': 0.17440665675785283, 'Education_score': 0.10283322411621135, 'Assessment_centre_11026.0': 0.0735838777115251, 'Assessment_centre_11027.0': -0.08506239156227038, 'Assessment_centre_11028.0': -0.0837131499278696, 'f.22009.0.1': 0.021822264393701503, 'f.22009.0.2': 0.02367622371360037, 'f.22009.0.3': 0.0018739076836207236, 'f.22009.0.4': 0.00047028715979316633, 'f.22009.0.5': -0.0020912077602184866, 'f.22009.0.6': 0.012473063338130141, 'f.22009.0.7': 0.009652589075979816, 'f.22009.0.8': 0.025419664634779064, 'f.22009.0.9': 0.004933695490562358, 'f.22009.0.10': 0.0032350719091628647}	{'const': 8.08296763406254, 'Age': -0.025118900652320662, 'Sex': 0.17406055149973956, 'Education_score': 0.10296864238657787, 'Assessment_centre_11026.0': 0.07240066414851411, 'Assessment_centre_11027.0': -0.08348525749753405, 'Assessment_centre_11028.0': -0.08289658113979437, 'f.22009.0.1': 0.021792410520323192, 'f.22009.0.2': 0.023716684712556484, 'f.22009.0.3': 0.0016397212808146183, 'f.22009.0.4': 0.00044518986769934155, 'f.22009.0.5': -0.0020587016847535226, 'f.22009.0.6': 0.01249972262548997, 'f.22009.0.7': 0.009637572777437507, 'f.22009.0.8': 0.025195883414835904, 'f.22009.0.9': 0.004918467743970667, 'f.22009.0.10': 0.0034907826298846197}	{'const': 0.5959483236327223, 'Prob_Class_0': 0.7216124748769083, 'Prob_Class_2': 0.8582554003070431, 'Age': 0.003715497272611682, 'Sex': 0.05541918259813619, 'Education_score': 0.02037224203035258, 'Assessment_centre_11026.0': 0.07602654236751902, 'Assessment_centre_11027.0': 0.06721437864917985, 'Assessment_centre_11028.0': 0.6338253591008511, 'f.22009.0.1': 0.01728966117258531, 'f.22009.0.2': 0.01804954169186351, 'f.22009.0.3': 0.018109608797594656, 'f.22009.0.4': 0.013707463027543521, 'f.22009.0.5': 0.0062004135881218855, 'f.22009.0.6': 0.017200062105741057, 'f.22009.0.7': 0.015584773270793833, 'f.22009.0.8': 0.014792983959840791, 'f.22009.0.9': 0.007372025712371482, 'f.22009.0.10': 0.01398640917152489}	{'const': 0.3285108029743422, 'Age': 0.0037041698047375914, 'Sex': 0.05520425362308144, 'Education_score': 0.0203429141003791, 'Assessment_centre_11026.0': 0.07585415576765665, 'Assessment_centre_11027.0': 0.06708090932336791, 'Assessment_centre_11028.0': 0.6335391043896176, 'f.22009.0.1': 0.017281304109792756, 'f.22009.0.2': 0.018032401355116037, 'f.22009.0.3': 0.018092455207714016, 'f.22009.0.4': 0.013700983408735766, 'f.22009.0.5': 0.0061972626287997296, 'f.22009.0.6': 0.017175917290599717, 'f.22009.0.7': 0.015572665822721234, 'f.22009.0.8': 0.014776832425257886, 'f.22009.0.9': 0.00736799235966961, 'f.22009.0.10': 0.013963971097968734}	1.25381	0.981945	1.25386	0.981905	0.972484	FALSE
195	rs72672806	Tower_rearranging	0.0802279	0.922909	2	0.0990764	0.0990053	0.0910997	0.0919213	{'const': 15.41232249015571, 'Prob_Class_0': 0.1483253842070919, 'Prob_Class_2': -0.31327880892338433, 'Age': -0.10935925890178542, 'Sex': 0.5475033335495877, 'Education_score': 0.30292418494517365, 'Assessment_centre_11026.0': 0.16838968019835587, 'Assessment_centre_11027.0': -0.43728083769546355, 'Assessment_centre_11028.0': -1.2849014938533165, 'f.22009.0.1': -0.03838686547171183, 'f.22009.0.2': -0.04094613957945446, 'f.22009.0.3': -0.02363674322926613, 'f.22009.0.4': 0.022094677965378222, 'f.22009.0.5': -0.023234082634034564, 'f.22009.0.6': 0.10064155671963419, 'f.22009.0.7': -0.023060099171763226, 'f.22009.0.8': -0.025040449018134216, 'f.22009.0.9': -0.006483617557947328, 'f.22009.0.10': -0.0790252948670852}	{'const': 15.347813525057347, 'Age': -0.1093354340867052, 'Sex': 0.5474154518189577, 'Education_score': 0.30268146642207333, 'Assessment_centre_11026.0': 0.173620070628208, 'Assessment_centre_11027.0': -0.43424168962453985, 'Assessment_centre_11028.0': -1.2779130977850208, 'f.22009.0.1': -0.03859749680617748, 'f.22009.0.2': -0.040726359448166514, 'f.22009.0.3': -0.023934293841603282, 'f.22009.0.4': 0.021785604123413738, 'f.22009.0.5': -0.02316266247547122, 'f.22009.0.6': 0.10100035637743274, 'f.22009.0.7': -0.02246356274122684, 'f.22009.0.8': -0.02508934799634279, 'f.22009.0.9': -0.006378464143212524, 'f.22009.0.10': -0.0793202326991043}	{'const': 1.4061913545496847, 'Prob_Class_0': 1.3308159688319898, 'Prob_Class_2': 2.184714400911289, 'Age': 0.009205417813064339, 'Sex': 0.13696447726172695, 'Education_score': 0.050713822307243826, 'Assessment_centre_11026.0': 0.18900569390833238, 'Assessment_centre_11027.0': 0.16692529549861926, 'Assessment_centre_11028.0': 1.545091647977973, 'f.22009.0.1': 0.04271707121823796, 'f.22009.0.2': 0.04487834816231383, 'f.22009.0.3': 0.04490229728830611, 'f.22009.0.4': 0.03411114915735167, 'f.22009.0.5': 0.015488044052749398, 'f.22009.0.6': 0.042647620110948234, 'f.22009.0.7': 0.0384953679548586, 'f.22009.0.8': 0.03682134792649575, 'f.22009.0.9': 0.018151521049166473, 'f.22009.0.10': 0.03470070806649093}	{'const': 0.8100470234667039, 'Age': 0.009188670316453937, 'Sex': 0.13684848447007897, 'Education_score': 0.050685604177627866, 'Assessment_centre_11026.0': 0.18792571396282234, 'Assessment_centre_11027.0': 0.1661592403205581, 'Assessment_centre_11028.0': 1.5440222585632981, 'f.22009.0.1': 0.04269141616095829, 'f.22009.0.2': 0.04485208813562851, 'f.22009.0.3': 0.04485483350084904, 'f.22009.0.4': 0.03408631700309003, 'f.22009.0.5': 0.015476108959818385, 'f.22009.0.6': 0.04260763686948098, 'f.22009.0.7': 0.03843841607142147, 'f.22009.0.8': 0.03680442373993472, 'f.22009.0.9': 0.018141390976781184, 'f.22009.0.10': 0.034677184039460296}	3.05445	2.4246	3.05457	2.4243	0.972484	FALSE
205	rs3012434	Numeric_memory	0.109031	0.896708	2	0.0421774	0.0420736	0.0336127	0.0344673	{'const': 7.881420128396813, 'Prob_Class_0': 0.18793672834827596, 'Prob_Class_2': 0.36049205762297365, 'Age': -0.024990262842016733, 'Sex': 0.1659542109250307, 'Education_score': 0.10412571603564402, 'Assessment_centre_11026.0': 0.06637235828779478, 'Assessment_centre_11027.0': -0.08585273614886188, 'Assessment_centre_11028.0': -0.1117399965470609, 'f.22009.0.1': 0.02036984851981352, 'f.22009.0.2': 0.02156620526505037, 'f.22009.0.3': 0.004925549182762806, 'f.22009.0.4': 0.0030903161555956085, 'f.22009.0.5': -0.003460453732590855, 'f.22009.0.6': 0.009787222520940123, 'f.22009.0.7': 0.00714200723477465, 'f.22009.0.8': 0.024122652419933777, 'f.22009.0.9': 0.0034156570088307407, 'f.22009.0.10': -0.0007418211132134622}	{'const': 8.066282425383761, 'Age': -0.025000902218872946, 'Sex': 0.1649573101327382, 'Education_score': 0.10427879729845627, 'Assessment_centre_11026.0': 0.06815326396195343, 'Assessment_centre_11027.0': -0.08635083800030834, 'Assessment_centre_11028.0': -0.10140479486300413, 'f.22009.0.1': 0.020507610091355682, 'f.22009.0.2': 0.02160471510663165, 'f.22009.0.3': 0.004777320549766373, 'f.22009.0.4': 0.0030762468583677705, 'f.22009.0.5': -0.0034395280535759014, 'f.22009.0.6': 0.009684235149532372, 'f.22009.0.7': 0.007365899055188821, 'f.22009.0.8': 0.024203521883186307, 'f.22009.0.9': 0.0035098892092798976, 'f.22009.0.10': -0.0005035194535944337}	{'const': 0.5331222047373385, 'Prob_Class_0': 0.5100615471481719, 'Prob_Class_2': 0.7777103729463372, 'Age': 0.0038197694445026463, 'Sex': 0.056868109466594825, 'Education_score': 0.021003330189364032, 'Assessment_centre_11026.0': 0.07868791818838904, 'Assessment_centre_11027.0': 0.06890841384782483, 'Assessment_centre_11028.0': 0.6382572171815697, 'f.22009.0.1': 0.017826287613784478, 'f.22009.0.2': 0.018566588200694796, 'f.22009.0.3': 0.018668832824941653, 'f.22009.0.4': 0.014076295279125343, 'f.22009.0.5': 0.006384180816874593, 'f.22009.0.6': 0.01769165593884618, 'f.22009.0.7': 0.01603623335350537, 'f.22009.0.8': 0.015216385320705883, 'f.22009.0.9': 0.00753817935117237, 'f.22009.0.10': 0.014320986986157464}	{'const': 0.33917651603672844, 'Age': 0.0038049384833378328, 'Sex': 0.05679811800219093, 'Education_score': 0.020989130238729326, 'Assessment_centre_11026.0': 0.07852280641233866, 'Assessment_centre_11027.0': 0.06877687042164903, 'Assessment_centre_11028.0': 0.6373420159612524, 'f.22009.0.1': 0.017814943828145937, 'f.22009.0.2': 0.018557930274393626, 'f.22009.0.3': 0.018653688992823617, 'f.22009.0.4': 0.014068204684865018, 'f.22009.0.5': 0.006380734877499327, 'f.22009.0.6': 0.017680206618270324, 'f.22009.0.7': 0.016016548873725438, 'f.22009.0.8': 0.015206513043719134, 'f.22009.0.9': 0.007531053185200473, 'f.22009.0.10': 0.014297924550897883}	1.26072	0.98748	1.26079	0.987327	0.972484	FALSE
209	rs3012434	Tower_rearranging	0.11519	0.891203	2	0.0971898	0.097083	0.0888476	0.0896745	{'const': 14.65699063427909, 'Prob_Class_0': 0.4929629617284704, 'Prob_Class_2': 0.9144672089680705, 'Age': -0.10740982653250185, 'Sex': 0.5053216923867445, 'Education_score': 0.31139191104932307, 'Assessment_centre_11026.0': 0.19517444220651964, 'Assessment_centre_11027.0': -0.4329086715067934, 'Assessment_centre_11028.0': -1.3039145675134234, 'f.22009.0.1': -0.04583750231441574, 'f.22009.0.2': -0.040563018464981254, 'f.22009.0.3': -0.007655917565600675, 'f.22009.0.4': 0.026761414225766257, 'f.22009.0.5': -0.022980327419169676, 'f.22009.0.6': 0.08525160458250416, 'f.22009.0.7': -0.029728046155285646, 'f.22009.0.8': -0.02307725343928807, 'f.22009.0.9': -0.011741952646723659, 'f.22009.0.10': -0.0745745737946229}	{'const': 15.127960479700723, 'Age': -0.10738609744148009, 'Sex': 0.502733365184507, 'Education_score': 0.3119640105683308, 'Assessment_centre_11026.0': 0.19945532666916438, 'Assessment_centre_11027.0': -0.4337017741513552, 'Assessment_centre_11028.0': -1.2786048503778213, 'f.22009.0.1': -0.045409149882070815, 'f.22009.0.2': -0.040404169152241126, 'f.22009.0.3': -0.007861284050378572, 'f.22009.0.4': 0.026580040027789, 'f.22009.0.5': -0.02289958374901101, 'f.22009.0.6': 0.08493700653564118, 'f.22009.0.7': -0.02919567908299032, 'f.22009.0.8': -0.022926997768993738, 'f.22009.0.9': -0.011505513144207532, 'f.22009.0.10': -0.07389285622348324}	{'const': 1.303232902277656, 'Prob_Class_0': 1.252283816242343, 'Prob_Class_2': 1.909918569561472, 'Age': 0.00936525713967285, 'Sex': 0.1395491180681199, 'Education_score': 0.05185865931178731, 'Assessment_centre_11026.0': 0.19281424576554476, 'Assessment_centre_11027.0': 0.16897191054623306, 'Assessment_centre_11028.0': 1.542396684981835, 'f.22009.0.1': 0.04359438074874121, 'f.22009.0.2': 0.045732047558650166, 'f.22009.0.3': 0.0457234980450327, 'f.22009.0.4': 0.03443006743944617, 'f.22009.0.5': 0.015705295778572652, 'f.22009.0.6': 0.043547500884036354, 'f.22009.0.7': 0.039188007650028944, 'f.22009.0.8': 0.03743736692681835, 'f.22009.0.9': 0.01836724071134818, 'f.22009.0.10': 0.035193030584170844}	{'const': 0.827528834126991, 'Age': 0.009330718051806195, 'Sex': 0.13937728012804926, 'Education_score': 0.0518181892941152, 'Assessment_centre_11026.0': 0.19236595707715629, 'Assessment_centre_11027.0': 0.1686705702815161, 'Assessment_centre_11028.0': 1.5400544129690146, 'f.22009.0.1': 0.04356075205384674, 'f.22009.0.2': 0.045708035568494065, 'f.22009.0.3': 0.04568620247955457, 'f.22009.0.4': 0.034409115331236556, 'f.22009.0.5': 0.015696788551874463, 'f.22009.0.6': 0.04351523761616867, 'f.22009.0.7': 0.03913551633636646, 'f.22009.0.8': 0.03741606214354168, 'f.22009.0.9': 0.01834946473964328, 'f.22009.0.10': 0.03511893369569455}	3.04518	2.41351	3.04536	2.4139	0.972484	FALSE
220	rs57784799	Numeric_memory_online	0.0897433	0.914171	2	0.0371453	0.0370222	0.0247923	0.0260559	{'const': 8.186110269134113, 'Prob_Class_0': -0.4527191572549395, 'Prob_Class_2': -0.4794379732354879, 'Age': -0.018355485213504077, 'Sex': 0.2389364454070628, 'Education_score': 0.10106075815653563, 'Assessment_centre_11026.0': 0.3331643541210605, 'Assessment_centre_11027.0': 0.09592528534631203, 'Assessment_centre_11028.0': 0.007216955475673369, 'f.22009.0.1': 0.0364604635870811, 'f.22009.0.2': 0.05646821226715616, 'f.22009.0.3': -0.003513364289897422, 'f.22009.0.4': 0.002178053642126815, 'f.22009.0.5': -0.004965977314197242, 'f.22009.0.6': -0.04128193509742215, 'f.22009.0.7': 0.003503645147047046, 'f.22009.0.8': 0.020117724106925472, 'f.22009.0.9': -0.0001854591419825028, 'f.22009.0.10': -0.005862029238272863}	{'const': 7.890413791144822, 'Age': -0.018489344439279767, 'Sex': 0.23857215187851252, 'Education_score': 0.10045960204841399, 'Assessment_centre_11026.0': 0.33342895754610397, 'Assessment_centre_11027.0': 0.09945307737092779, 'Assessment_centre_11028.0': 0.02172765452307336, 'f.22009.0.1': 0.03681617345251201, 'f.22009.0.2': 0.05641994630980249, 'f.22009.0.3': -0.0033545281817668198, 'f.22009.0.4': 0.0022394392442198732, 'f.22009.0.5': -0.0048756416863649146, 'f.22009.0.6': -0.04159008160398722, 'f.22009.0.7': 0.0034013006689555866, 'f.22009.0.8': 0.019526419064301036, 'f.22009.0.9': -0.0001737474091448154, 'f.22009.0.10': -0.006019455897066706}	{'const': 0.8460994683161441, 'Prob_Class_0': 1.1084873312868955, 'Prob_Class_2': 1.2871435517617182, 'Age': 0.00534296362733048, 'Sex': 0.07774637866035766, 'Education_score': 0.02958133483216821, 'Assessment_centre_11026.0': 0.10641648321591708, 'Assessment_centre_11027.0': 0.09863737221605819, 'Assessment_centre_11028.0': 1.0198675194278264, 'f.22009.0.1': 0.023990214933271827, 'f.22009.0.2': 0.025544243260617754, 'f.22009.0.3': 0.024769316827954545, 'f.22009.0.4': 0.018851328377018126, 'f.22009.0.5': 0.00844646555774674, 'f.22009.0.6': 0.023532328316166688, 'f.22009.0.7': 0.021476143680675915, 'f.22009.0.8': 0.02059401767392799, 'f.22009.0.9': 0.010187411885412561, 'f.22009.0.10': 0.019528190199479042}	{'const': 0.46843942239369674, 'Age': 0.005324149788807506, 'Sex': 0.07765749118157031, 'Education_score': 0.02950623098683793, 'Assessment_centre_11026.0': 0.10625930280327928, 'Assessment_centre_11027.0': 0.09815973710431034, 'Assessment_centre_11028.0': 1.0179259057231502, 'f.22009.0.1': 0.02395558815004251, 'f.22009.0.2': 0.02552532199163391, 'f.22009.0.3': 0.024739199785168406, 'f.22009.0.4': 0.018837565879751644, 'f.22009.0.5': 0.008436659710945812, 'f.22009.0.6': 0.023500025126193758, 'f.22009.0.7': 0.0214594155632152, 'f.22009.0.8': 0.020532426762721444, 'f.22009.0.9': 0.010178339203155343, 'f.22009.0.10': 0.019510897006798807}	1.42335	1.06465	1.42344	1.065	0.972484	FALSE
226	rs1635550	Numeric_memory	0.0836394	0.919766	2	0.0440456	0.0439685	0.035741	0.0365931	{'const': 8.168386329102631, 'Prob_Class_0': -0.1303801902790726, 'Prob_Class_2': -0.31242124120582315, 'Age': -0.02432029389832599, 'Sex': 0.16581673741718372, 'Education_score': 0.1100004246192059, 'Assessment_centre_11026.0': 0.06968992850558094, 'Assessment_centre_11027.0': -0.08769134183411977, 'Assessment_centre_11028.0': -0.07742889406441938, 'f.22009.0.1': 0.024156167271441716, 'f.22009.0.2': 0.027415528201052433, 'f.22009.0.3': 0.001470035423120817, 'f.22009.0.4': 0.0026864833838476567, 'f.22009.0.5': -0.001880336635559195, 'f.22009.0.6': 0.0085577266200722, 'f.22009.0.7': 0.011886589013772314, 'f.22009.0.8': 0.025588774350609633, 'f.22009.0.9': 0.004628491003427774, 'f.22009.0.10': 0.0015330247649650221}	{'const': 8.022952254303679, 'Age': -0.024377894811766793, 'Sex': 0.16740041790713603, 'Education_score': 0.11012131002712336, 'Assessment_centre_11026.0': 0.07067776812136616, 'Assessment_centre_11027.0': -0.08820858787553498, 'Assessment_centre_11028.0': -0.0798655728608495, 'f.22009.0.1': 0.024201131624902162, 'f.22009.0.2': 0.027417080271807392, 'f.22009.0.3': 0.0015046834301965148, 'f.22009.0.4': 0.0026161942807950167, 'f.22009.0.5': -0.0018406253873743707, 'f.22009.0.6': 0.008542370335042897, 'f.22009.0.7': 0.011801987017345437, 'f.22009.0.8': 0.025689695483104943, 'f.22009.0.9': 0.004636550637962186, 'f.22009.0.10': 0.0015242113784371164}	{'const': 0.5371887305525185, 'Prob_Class_0': 0.5085658639967574, 'Prob_Class_2': 0.8004035816974556, 'Age': 0.0037403835963081625, 'Sex': 0.05580409755382623, 'Education_score': 0.02051448285157162, 'Assessment_centre_11026.0': 0.07667755436002527, 'Assessment_centre_11027.0': 0.06744947909589843, 'Assessment_centre_11028.0': 0.6327209734232008, 'f.22009.0.1': 0.01743194666754995, 'f.22009.0.2': 0.018147316483359398, 'f.22009.0.3': 0.018225130579268795, 'f.22009.0.4': 0.013842595976693938, 'f.22009.0.5': 0.00624338511970403, 'f.22009.0.6': 0.01731674453876267, 'f.22009.0.7': 0.01566783998314519, 'f.22009.0.8': 0.014889243583477879, 'f.22009.0.9': 0.007448748002078845, 'f.22009.0.10': 0.014066962003492086}	{'const': 0.3317134773879768, 'Age': 0.0037292900563695715, 'Sex': 0.05555338245421909, 'Education_score': 0.020501563446689637, 'Assessment_centre_11026.0': 0.07651645601126184, 'Assessment_centre_11027.0': 0.06740761918967038, 'Assessment_centre_11028.0': 0.6323998302563195, 'f.22009.0.1': 0.01742150404167943, 'f.22009.0.2': 0.018139120564511377, 'f.22009.0.3': 0.01821632073944326, 'f.22009.0.4': 0.013833811115148625, 'f.22009.0.5': 0.006239849342757281, 'f.22009.0.6': 0.01730869696499311, 'f.22009.0.7': 0.015656447072570114, 'f.22009.0.8': 0.014876747881695266, 'f.22009.0.9': 0.007445013757131623, 'f.22009.0.10': 0.014058045833449469}	1.25136	0.978311	1.25141	0.978376	0.972484	FALSE
234	rs7295050	Numeric_memory_online	0.123311	0.883999	2	0.0376827	0.0375151	0.0254499	0.0266549	{'const': 8.146230955490335, 'Prob_Class_0': -0.4045184470259895, 'Prob_Class_2': -0.4910752882522589, 'Age': -0.018583306766370534, 'Sex': 0.24310282227218336, 'Education_score': 0.10206807756254999, 'Assessment_centre_11026.0': 0.33600791067421115, 'Assessment_centre_11027.0': 0.09955485408913484, 'Assessment_centre_11028.0': 0.000739307468914048, 'f.22009.0.1': 0.034216365065429216, 'f.22009.0.2': 0.05746267418762076, 'f.22009.0.3': -0.003765160527061659, 'f.22009.0.4': 0.0023349749227171888, 'f.22009.0.5': -0.0050023587741054205, 'f.22009.0.6': -0.04073813762126284, 'f.22009.0.7': 0.004327281677152343, 'f.22009.0.8': 0.02112462440339337, 'f.22009.0.9': 0.001079207636813715, 'f.22009.0.10': -0.004503484169211742}	{'const': 7.840993074052758, 'Age': -0.018509815465318324, 'Sex': 0.2396314015305883, 'Education_score': 0.10220061724486273, 'Assessment_centre_11026.0': 0.3363031751636106, 'Assessment_centre_11027.0': 0.10079453079947344, 'Assessment_centre_11028.0': 0.03523261676908692, 'f.22009.0.1': 0.034184086415356085, 'f.22009.0.2': 0.05807810725095502, 'f.22009.0.3': -0.0041692888980741525, 'f.22009.0.4': 0.0023559729475093757, 'f.22009.0.5': -0.005112204183466541, 'f.22009.0.6': -0.04069920501552706, 'f.22009.0.7': 0.004346549311949083, 'f.22009.0.8': 0.020956548811463468, 'f.22009.0.9': 0.0008439713512930578, 'f.22009.0.10': -0.004344396605583561}	{'const': 0.7920641300342559, 'Prob_Class_0': 0.8247330469607361, 'Prob_Class_2': 1.1536809442757967, 'Age': 0.005301473574094134, 'Sex': 0.07766930233190825, 'Education_score': 0.02933906549839397, 'Assessment_centre_11026.0': 0.10561572100711267, 'Assessment_centre_11027.0': 0.09762576252976639, 'Assessment_centre_11028.0': 1.0185192005205668, 'f.22009.0.1': 0.023842625213541496, 'f.22009.0.2': 0.025358018888881274, 'f.22009.0.3': 0.02458235306897933, 'f.22009.0.4': 0.018765844138329178, 'f.22009.0.5': 0.008406509369787991, 'f.22009.0.6': 0.023384567681929622, 'f.22009.0.7': 0.021284068334196358, 'f.22009.0.8': 0.020322722418354915, 'f.22009.0.9': 0.010055201342214961, 'f.22009.0.10': 0.019318805839023567}	{'const': 0.4648909809503883, 'Age': 0.00528498149752955, 'Sex': 0.07709207977383965, 'Education_score': 0.02928031325599243, 'Assessment_centre_11026.0': 0.10552070473608405, 'Assessment_centre_11027.0': 0.09753311263156808, 'Assessment_centre_11028.0': 1.0155174103706974, 'f.22009.0.1': 0.02382133155669148, 'f.22009.0.2': 0.025309995929188377, 'f.22009.0.3': 0.0245528154698218, 'f.22009.0.4': 0.018752643013798174, 'f.22009.0.5': 0.008394344303416405, 'f.22009.0.6': 0.023350409897791857, 'f.22009.0.7': 0.021267457618704015, 'f.22009.0.8': 0.020307275703603495, 'f.22009.0.9': 0.01003743869555688, 'f.22009.0.10': 0.01930224282518869}	1.4201	1.06291	1.42022	1.06269	0.972484	FALSE
258	rs9823161	Tower_rearranging	0.0671465	0.93506	2	0.0987122	0.0986513	0.0905598	0.0914116	{'const': 14.748020696495386, 'Prob_Class_0': 0.5404912563581188, 'Prob_Class_2': 0.8483177489341902, 'Age': -0.10893695092509224, 'Sex': 0.5129412609853603, 'Education_score': 0.304274510648079, 'Assessment_centre_11026.0': 0.16359020131795232, 'Assessment_centre_11027.0': -0.44128715123402035, 'Assessment_centre_11028.0': -1.2904103715013064, 'f.22009.0.1': -0.05084486227961314, 'f.22009.0.2': -0.04980183280985328, 'f.22009.0.3': -0.029977187499390837, 'f.22009.0.4': 0.02912174805834464, 'f.22009.0.5': -0.02593013109955555, 'f.22009.0.6': 0.10965176664313706, 'f.22009.0.7': -0.00218505581925675, 'f.22009.0.8': -0.025176879146393525, 'f.22009.0.9': -0.010945878900234941, 'f.22009.0.10': -0.0795004684323148}	{'const': 15.227061801995097, 'Age': -0.1091243289311237, 'Sex': 0.5149748509132575, 'Education_score': 0.3045508859690175, 'Assessment_centre_11026.0': 0.16405920184782422, 'Assessment_centre_11027.0': -0.44363823392547086, 'Assessment_centre_11028.0': -1.2878301704571673, 'f.22009.0.1': -0.050555968957828226, 'f.22009.0.2': -0.05026064591603797, 'f.22009.0.3': -0.029447773788141295, 'f.22009.0.4': 0.0293854722139856, 'f.22009.0.5': -0.026250216857882477, 'f.22009.0.6': 0.10901047721231936, 'f.22009.0.7': -0.002364872779210061, 'f.22009.0.8': -0.024824836504805717, 'f.22009.0.9': -0.011235130217420529, 'f.22009.0.10': -0.07969025653400828}	{'const': 1.5572389035734036, 'Prob_Class_0': 1.7104148066811398, 'Prob_Class_2': 2.3208844662586996, 'Age': 0.009335338273046716, 'Sex': 0.1389607245125232, 'Education_score': 0.05135941571959146, 'Assessment_centre_11026.0': 0.18996700932552477, 'Assessment_centre_11027.0': 0.16914910701439423, 'Assessment_centre_11028.0': 1.5493747090536156, 'f.22009.0.1': 0.043213412234930186, 'f.22009.0.2': 0.04571971787353071, 'f.22009.0.3': 0.04542884356731489, 'f.22009.0.4': 0.034215516667630876, 'f.22009.0.5': 0.015607703298469604, 'f.22009.0.6': 0.043267161745339455, 'f.22009.0.7': 0.0390308626725702, 'f.22009.0.8': 0.03722980280429746, 'f.22009.0.9': 0.018387691595871204, 'f.22009.0.10': 0.03524659363302943}	{'const': 0.820784271116098, 'Age': 0.009299235094350294, 'Sex': 0.1386869993688254, 'Education_score': 0.05132942921274809, 'Assessment_centre_11026.0': 0.1898107318833233, 'Assessment_centre_11027.0': 0.16881968307916878, 'Assessment_centre_11028.0': 1.5474521650559112, 'f.22009.0.1': 0.043182676840030514, 'f.22009.0.2': 0.04566013682745594, 'f.22009.0.3': 0.0453843239827426, 'f.22009.0.4': 0.03418962048159635, 'f.22009.0.5': 0.015569644768332273, 'f.22009.0.6': 0.043208405283469614, 'f.22009.0.7': 0.039001088248536535, 'f.22009.0.8': 0.03719993062637233, 'f.22009.0.9': 0.018358252685804027, 'f.22009.0.10': 0.0352255400624594}	3.06038	2.42899	3.06048	2.42927	0.972484	FALSE
260	rs10765918	log_reaction_time	0.0926536	0.911512	2	0.105333	0.105273	0.0995792	0.100163	{'const': 5.899385600799078, 'Prob_Class_0': 0.029420260939341622, 'Prob_Class_2': 0.0420746416441467, 'Age': 0.0069572683227582584, 'Sex': -0.03387569924604684, 'Education_score': -0.006863590839064127, 'Assessment_centre_11026.0': -0.020170544103508, 'Assessment_centre_11027.0': 0.005818646700608498, 'Assessment_centre_11028.0': 0.003896613182941251, 'f.22009.0.1': -0.0037269281952632786, 'f.22009.0.2': 0.002784990686327904, 'f.22009.0.3': 0.003106630025796916, 'f.22009.0.4': -0.000460872189413355, 'f.22009.0.5': 0.0005746046348281356, 'f.22009.0.6': 0.001518082313783135, 'f.22009.0.7': -0.0010414452440785423, 'f.22009.0.8': -0.0012592112223515682, 'f.22009.0.9': -0.0009503008134078522, 'f.22009.0.10': 0.0019091327782624233}	{'const': 5.924021130957588, 'Age': 0.006946818809304612, 'Sex': -0.03413062062219013, 'Education_score': -0.006910409693216279, 'Assessment_centre_11026.0': -0.020207745890253755, 'Assessment_centre_11027.0': 0.005803391513710874, 'Assessment_centre_11028.0': 0.0033543658575917526, 'f.22009.0.1': -0.0037513935220610316, 'f.22009.0.2': 0.002770782218160459, 'f.22009.0.3': 0.0031158439361594365, 'f.22009.0.4': -0.0004867464817831583, 'f.22009.0.5': 0.0005812890627932808, 'f.22009.0.6': 0.0015126705959779831, 'f.22009.0.7': -0.0010721291153876732, 'f.22009.0.8': -0.0012728488908233969, 'f.22009.0.9': -0.0009360975331609263, 'f.22009.0.10': 0.0019258991061903666}	{'const': 0.06815345571402012, 'Prob_Class_0': 0.07475830598816405, 'Prob_Class_2': 0.09853850082581736, 'Age': 0.0004188940076121525, 'Sex': 0.0062352641045630795, 'Education_score': 0.002253522339857263, 'Assessment_centre_11026.0': 0.009105638338120453, 'Assessment_centre_11027.0': 0.007777183650786842, 'Assessment_centre_11028.0': 0.09414861911544112, 'f.22009.0.1': 0.001947154850852985, 'f.22009.0.2': 0.0020447187881657497, 'f.22009.0.3': 0.002000557301777991, 'f.22009.0.4': 0.0015115839921073957, 'f.22009.0.5': 0.0006830451339165375, 'f.22009.0.6': 0.0019094122104839216, 'f.22009.0.7': 0.0017405636762030385, 'f.22009.0.8': 0.001677384663182268, 'f.22009.0.9': 0.0007992297091093648, 'f.22009.0.10': 0.0015474142826713557}	{'const': 0.0367454635355284, 'Age': 0.0004179116627951843, 'Sex': 0.006192151333895694, 'Education_score': 0.002248953994006067, 'Assessment_centre_11026.0': 0.009101292535299794, 'Assessment_centre_11027.0': 0.007774528836999821, 'Assessment_centre_11028.0': 0.09410775437671372, 'f.22009.0.1': 0.0019436487066816744, 'f.22009.0.2': 0.0020437325942694435, 'f.22009.0.3': 0.0019986270373384143, 'f.22009.0.4': 0.0015094163586920316, 'f.22009.0.5': 0.0006825435682112046, 'f.22009.0.6': 0.0019080184976376798, 'f.22009.0.7': 0.0017375742181744347, 'f.22009.0.8': 0.0016764529204666505, 'f.22009.0.9': 0.0007982673823296332, 'f.22009.0.10': 0.0015462425010505521}	0.16178	0.125144	0.161785	0.125127	0.972484	FALSE
271	rs6455732	Symbol_digit_matches	0.0820905	0.921192	2	0.233359	0.233297	0.226588	0.227284	{'const': 39.60169486534155, 'Prob_Class_0': -0.7260343079521409, 'Prob_Class_2': -0.8266051442459963, 'Age': -0.3351847184685126, 'Sex': -0.21432100196589346, 'Education_score': 0.3065188017354011, 'Assessment_centre_11026.0': 0.4083761191900533, 'Assessment_centre_11027.0': -0.09317569451729865, 'Assessment_centre_11028.0': -0.9470555287864068, 'f.22009.0.1': -0.02158248202120443, 'f.22009.0.2': -0.021451811871486478, 'f.22009.0.3': -0.05361546777949181, 'f.22009.0.4': 0.04690657386857138, 'f.22009.0.5': -0.060514577903691254, 'f.22009.0.6': 0.014828135144394884, 'f.22009.0.7': -0.06736351401061258, 'f.22009.0.8': 0.023855127833763503, 'f.22009.0.9': -0.021221701681782633, 'f.22009.0.10': -0.09295698511780293}	{'const': 39.08427588092984, 'Age': -0.33479791026524836, 'Sex': -0.22202056081489135, 'Education_score': 0.30665180245870766, 'Assessment_centre_11026.0': 0.41092317315581484, 'Assessment_centre_11027.0': -0.09326869683670161, 'Assessment_centre_11028.0': -0.9406536610815232, 'f.22009.0.1': -0.02004279173111579, 'f.22009.0.2': -0.021771329445218916, 'f.22009.0.3': -0.05441150537135843, 'f.22009.0.4': 0.04608337404696459, 'f.22009.0.5': -0.06008110355195604, 'f.22009.0.6': 0.01457936590392517, 'f.22009.0.7': -0.06779844960081267, 'f.22009.0.8': 0.02349869243174255, 'f.22009.0.9': -0.02081648518009047, 'f.22009.0.10': -0.09358137674239998}	{'const': 2.003655395502869, 'Prob_Class_0': 1.85736036516693, 'Prob_Class_2': 3.085602124034395, 'Age': 0.014078696539980652, 'Sex': 0.210809845312098, 'Education_score': 0.0776494317872644, 'Assessment_centre_11026.0': 0.288747280818889, 'Assessment_centre_11027.0': 0.25533251218692843, 'Assessment_centre_11028.0': 2.7330943196109927, 'f.22009.0.1': 0.06572167900281295, 'f.22009.0.2': 0.06850055067941718, 'f.22009.0.3': 0.06864619643641126, 'f.22009.0.4': 0.051701948063999144, 'f.22009.0.5': 0.02345911619537443, 'f.22009.0.6': 0.06519149846673589, 'f.22009.0.7': 0.05928479662200551, 'f.22009.0.8': 0.05640632874793292, 'f.22009.0.9': 0.027867903935758595, 'f.22009.0.10': 0.053180164057510367}	{'const': 1.2411497209248814, 'Age': 0.014033620682649638, 'Sex': 0.20985252865065748, 'Education_score': 0.07761292921557453, 'Assessment_centre_11026.0': 0.28850332182358085, 'Assessment_centre_11027.0': 0.2550363233296353, 'Assessment_centre_11028.0': 2.7293172183626377, 'f.22009.0.1': 0.06558213754487478, 'f.22009.0.2': 0.06845943693475956, 'f.22009.0.3': 0.0685844302653735, 'f.22009.0.4': 0.051637882536796416, 'f.22009.0.5': 0.023418317835060994, 'f.22009.0.6': 0.06515861001187605, 'f.22009.0.7': 0.05922233051025363, 'f.22009.0.8': 0.05637214981049349, 'f.22009.0.9': 0.027828507791433237, 'f.22009.0.10': 0.053132514283982975}	4.68925	3.71257	4.68944	3.71324	0.972484	FALSE
284	rs6866004	Matrix_pattern_puzzles	0.0762866	0.926553	2	0.11282	0.112754	0.105042	0.105846	{'const': 11.06388274325588, 'Prob_Class_0': 0.4727307843910489, 'Prob_Class_2': 0.5259460544788443, 'Age': -0.06735502887081332, 'Sex': 0.3382004635067908, 'Education_score': 0.29001041115515575, 'Assessment_centre_11026.0': 0.23216308981478634, 'Assessment_centre_11027.0': -0.07558087289640843, 'Assessment_centre_11028.0': -1.947413452367553, 'f.22009.0.1': 0.02736110362364593, 'f.22009.0.2': -0.0012418277288331631, 'f.22009.0.3': -0.03763422003301306, 'f.22009.0.4': -0.016120200738201945, 'f.22009.0.5': -0.02403779346256526, 'f.22009.0.6': -0.0009007257497171744, 'f.22009.0.7': -0.06116836032707868, 'f.22009.0.8': 0.002611772648161405, 'f.22009.0.9': -0.01762412337866598, 'f.22009.0.10': -0.05187428448303523}	{'const': 11.405643241553989, 'Age': -0.06741641902777797, 'Sex': 0.3363849484133846, 'Education_score': 0.2897063285142958, 'Assessment_centre_11026.0': 0.2347069528827255, 'Assessment_centre_11027.0': -0.07025628070304316, 'Assessment_centre_11028.0': -1.9387263626118518, 'f.22009.0.1': 0.027840683894996682, 'f.22009.0.2': -0.0009307354725285183, 'f.22009.0.3': -0.037812626713917996, 'f.22009.0.4': -0.016342196606284, 'f.22009.0.5': -0.023946630759231625, 'f.22009.0.6': -0.0009140816234420607, 'f.22009.0.7': -0.060680685266400934, 'f.22009.0.8': 0.002688512008746074, 'f.22009.0.9': -0.01761848709778916, 'f.22009.0.10': -0.051917776265076765}	{'const': 1.0239442270840216, 'Prob_Class_0': 1.3126721069492153, 'Prob_Class_2': 1.4195946437358133, 'Age': 0.00602413894049509, 'Sex': 0.09032783549911216, 'Education_score': 0.033219273705141515, 'Assessment_centre_11026.0': 0.12340597281865891, 'Assessment_centre_11027.0': 0.1098264235845283, 'Assessment_centre_11028.0': 1.0179944759134807, 'f.22009.0.1': 0.02802522855209521, 'f.22009.0.2': 0.02937282889824314, 'f.22009.0.3': 0.02937464128750512, 'f.22009.0.4': 0.02217387459271526, 'f.22009.0.5': 0.010054825201955225, 'f.22009.0.6': 0.027983313807368453, 'f.22009.0.7': 0.025370537635925193, 'f.22009.0.8': 0.024073478015370322, 'f.22009.0.9': 0.011916641875595055, 'f.22009.0.10': 0.022764522429263818}	{'const': 0.5316618552552795, 'Age': 0.006015328442732614, 'Sex': 0.0897961272287555, 'Education_score': 0.03318493518921912, 'Assessment_centre_11026.0': 0.12315437288016418, 'Assessment_centre_11027.0': 0.10892810227465502, 'Assessment_centre_11028.0': 1.0172302104200284, 'f.22009.0.1': 0.027985670974328847, 'f.22009.0.2': 0.029319402931486608, 'f.22009.0.3': 0.029355983195459918, 'f.22009.0.4': 0.022151477354605615, 'f.22009.0.5': 0.010045513643154192, 'f.22009.0.6': 0.027970659152479142, 'f.22009.0.7': 0.025254694872414468, 'f.22009.0.8': 0.024051439127761653, 'f.22009.0.9': 0.011910606607464928, 'f.22009.0.10': 0.022750931222454043}	2.01261	1.61344	2.01269	1.61357	0.972484	FALSE
361	rs1908760	Matrix_pattern_puzzles	0.115495	0.890931	2	0.116946	0.116845	0.109073	0.109853	{'const': 11.098401370255162, 'Prob_Class_0': 0.5374015261019238, 'Prob_Class_2': 0.6375154773079126, 'Age': -0.0690997042110518, 'Sex': 0.35184897540642457, 'Education_score': 0.300452702590917, 'Assessment_centre_11026.0': 0.22993728752176895, 'Assessment_centre_11027.0': -0.08768215909863451, 'Assessment_centre_11028.0': -1.9248581636767377, 'f.22009.0.1': 0.03012408408441216, 'f.22009.0.2': 0.008084613916950312, 'f.22009.0.3': -0.029886015325924206, 'f.22009.0.4': -0.014188715052335186, 'f.22009.0.5': -0.021766113542833407, 'f.22009.0.6': -0.0006328237677228135, 'f.22009.0.7': -0.05745491725240623, 'f.22009.0.8': -0.004634661640695734, 'f.22009.0.9': -0.021814714292253644, 'f.22009.0.10': -0.051109443310289715}	{'const': 11.494249948425733, 'Age': -0.06913430109399653, 'Sex': 0.3522008345118711, 'Education_score': 0.3004168374644875, 'Assessment_centre_11026.0': 0.230096923022057, 'Assessment_centre_11027.0': -0.08767325432383657, 'Assessment_centre_11028.0': -1.92655337253892, 'f.22009.0.1': 0.030390443201300334, 'f.22009.0.2': 0.008262852351879107, 'f.22009.0.3': -0.029872907157219592, 'f.22009.0.4': -0.014170665240136037, 'f.22009.0.5': -0.02179761849889257, 'f.22009.0.6': -0.0008589369242142592, 'f.22009.0.7': -0.05745290134721677, 'f.22009.0.8': -0.00452114844451743, 'f.22009.0.9': -0.021962499148067777, 'f.22009.0.10': -0.0512580132194217}	{'const': 0.9853892659071706, 'Prob_Class_0': 1.1722720867885748, 'Prob_Class_2': 1.4657654793028905, 'Age': 0.006076108828194559, 'Sex': 0.09074358057504114, 'Education_score': 0.0334826203478047, 'Assessment_centre_11026.0': 0.12425499955832753, 'Assessment_centre_11027.0': 0.11017077563006258, 'Assessment_centre_11028.0': 1.018601001030101, 'f.22009.0.1': 0.028301375099178763, 'f.22009.0.2': 0.029621479661466065, 'f.22009.0.3': 0.029634697766722576, 'f.22009.0.4': 0.022435716626546597, 'f.22009.0.5': 0.0101343725952745, 'f.22009.0.6': 0.02827542159963265, 'f.22009.0.7': 0.025561332019600067, 'f.22009.0.8': 0.024376522687513898, 'f.22009.0.9': 0.011966591597808596, 'f.22009.0.10': 0.023052022451634256}	{'const': 0.5358175943874635, 'Age': 0.006061650641559036, 'Sex': 0.09054580635625921, 'Education_score': 0.03346788001781683, 'Assessment_centre_11026.0': 0.12418601048926534, 'Assessment_centre_11027.0': 0.11005045023900425, 'Assessment_centre_11028.0': 1.0181219560435408, 'f.22009.0.1': 0.028280965209683748, 'f.22009.0.2': 0.02960411201623632, 'f.22009.0.3': 0.02961756940973846, 'f.22009.0.4': 0.022412530029992328, 'f.22009.0.5': 0.010124793872780771, 'f.22009.0.6': 0.02824581853925298, 'f.22009.0.7': 0.025548929018730304, 'f.22009.0.8': 0.024364707650997724, 'f.22009.0.9': 0.011956105971079328, 'f.22009.0.10': 0.023019016328655488}	2.01404	1.61708	2.01416	1.61707	0.972484	FALSE
397	rs6739095	Symbol_digit_matches	0.116258	0.890252	2	0.235472	0.235386	0.228808	0.229467	{'const': 39.938829642069216, 'Prob_Class_0': -1.290325844979906, 'Prob_Class_2': -1.0215120134168334, 'Age': -0.3356086998216482, 'Sex': -0.21454612096521314, 'Education_score': 0.31406783974283997, 'Assessment_centre_11026.0': 0.44381699205908137, 'Assessment_centre_11027.0': -0.09441832017906542, 'Assessment_centre_11028.0': -0.9591645389645973, 'f.22009.0.1': -0.011155590223718821, 'f.22009.0.2': -0.006486636254599186, 'f.22009.0.3': -0.05005933463833972, 'f.22009.0.4': 0.042764773619932465, 'f.22009.0.5': -0.058405685066511843, 'f.22009.0.6': 0.012450531792349286, 'f.22009.0.7': -0.0652282537871005, 'f.22009.0.8': 0.02921966867237092, 'f.22009.0.9': -0.02309191909314463, 'f.22009.0.10': -0.09614990303751758}	{'const': 39.16882482563905, 'Age': -0.3358760895140047, 'Sex': -0.21796084380132025, 'Education_score': 0.3132075060133297, 'Assessment_centre_11026.0': 0.45018393087466896, 'Assessment_centre_11027.0': -0.08483953480207013, 'Assessment_centre_11028.0': -0.9323558919408939, 'f.22009.0.1': -0.012860059744213899, 'f.22009.0.2': -0.006525908832346161, 'f.22009.0.3': -0.050882304472328777, 'f.22009.0.4': 0.043232542863764115, 'f.22009.0.5': -0.05843659419413741, 'f.22009.0.6': 0.012632508367766844, 'f.22009.0.7': -0.06387243910558503, 'f.22009.0.8': 0.028807160866273475, 'f.22009.0.9': -0.022892756414084385, 'f.22009.0.10': -0.09692092748610008}	{'const': 2.1873038159469416, 'Prob_Class_0': 2.7125511822485415, 'Prob_Class_2': 3.101353798335838, 'Age': 0.013944910044693655, 'Sex': 0.20793511164664344, 'Education_score': 0.07695976492152147, 'Assessment_centre_11026.0': 0.28570660611268484, 'Assessment_centre_11027.0': 0.2539553229529927, 'Assessment_centre_11028.0': 2.721534656201456, 'f.22009.0.1': 0.06514921465579149, 'f.22009.0.2': 0.06776556697880823, 'f.22009.0.3': 0.0679945077325694, 'f.22009.0.4': 0.05133740301850621, 'f.22009.0.5': 0.02327417481473172, 'f.22009.0.6': 0.06468504868623454, 'f.22009.0.7': 0.05868256619205896, 'f.22009.0.8': 0.055879599058801556, 'f.22009.0.9': 0.02743905035012757, 'f.22009.0.10': 0.052717732146045373}	{'const': 1.2307184594873424, 'Age': 0.013897028355851392, 'Sex': 0.20771355978413703, 'Education_score': 0.07687821112722838, 'Assessment_centre_11026.0': 0.28514860229696687, 'Assessment_centre_11027.0': 0.252534312306612, 'Assessment_centre_11028.0': 2.7196584999645697, 'f.22009.0.1': 0.06500557596066779, 'f.22009.0.2': 0.06773646126568621, 'f.22009.0.3': 0.06791331579602564, 'f.22009.0.4': 0.05130428664979736, 'f.22009.0.5': 0.023262997985514233, 'f.22009.0.6': 0.06465113657305999, 'f.22009.0.7': 0.058578845037981, 'f.22009.0.8': 0.055846608122202636, 'f.22009.0.9': 0.027417677063059972, 'f.22009.0.10': 0.05265002612510775}	4.67304	3.69894	4.67331	3.69988	0.972484	FALSE
444	rs2942194	Numeric_memory_online	0.0685589	0.933742	2	0.0376083	0.0375151	0.0253745	0.0266549	{'const': 8.085108585744694, 'Prob_Class_0': -0.29573095989352716, 'Prob_Class_2': -0.46247068766746224, 'Age': -0.018450395089302046, 'Sex': 0.24097697871759904, 'Education_score': 0.10234285322110775, 'Assessment_centre_11026.0': 0.3353262666200767, 'Assessment_centre_11027.0': 0.10118051686351322, 'Assessment_centre_11028.0': 0.016445998730409882, 'f.22009.0.1': 0.03400089626410433, 'f.22009.0.2': 0.05829752734344208, 'f.22009.0.3': -0.004035070323745503, 'f.22009.0.4': 0.002562249513664907, 'f.22009.0.5': -0.005165363459080924, 'f.22009.0.6': -0.04099723409709812, 'f.22009.0.7': 0.004506863309071699, 'f.22009.0.8': 0.020871462830626727, 'f.22009.0.9': 0.0006147937107039789, 'f.22009.0.10': -0.004750007860228944}	{'const': 7.840993074052758, 'Age': -0.018509815465318324, 'Sex': 0.2396314015305883, 'Education_score': 0.10220061724486273, 'Assessment_centre_11026.0': 0.3363031751636106, 'Assessment_centre_11027.0': 0.10079453079947344, 'Assessment_centre_11028.0': 0.03523261676908692, 'f.22009.0.1': 0.034184086415356085, 'f.22009.0.2': 0.05807810725095502, 'f.22009.0.3': -0.0041692888980741525, 'f.22009.0.4': 0.0023559729475093757, 'f.22009.0.5': -0.005112204183466541, 'f.22009.0.6': -0.04069920501552706, 'f.22009.0.7': 0.004346549311949083, 'f.22009.0.8': 0.020956548811463468, 'f.22009.0.9': 0.0008439713512930578, 'f.22009.0.10': -0.004344396605583561}	{'const': 0.8069914451808234, 'Prob_Class_0': 0.8871572386201814, 'Prob_Class_2': 1.302264567885905, 'Age': 0.005291283585173016, 'Sex': 0.07730501444907921, 'Education_score': 0.029302181532634478, 'Assessment_centre_11026.0': 0.10566972433400401, 'Assessment_centre_11027.0': 0.09765338625649325, 'Assessment_centre_11028.0': 1.0174796045221595, 'f.22009.0.1': 0.023847336782509894, 'f.22009.0.2': 0.0253806500487752, 'f.22009.0.3': 0.024573256555990877, 'f.22009.0.4': 0.018779298478820868, 'f.22009.0.5': 0.008402645396118435, 'f.22009.0.6': 0.023381839828807965, 'f.22009.0.7': 0.021286279534526796, 'f.22009.0.8': 0.02033811196179812, 'f.22009.0.9': 0.010063170509939972, 'f.22009.0.10': 0.019352198746180507}	{'const': 0.4648909809503883, 'Age': 0.00528498149752955, 'Sex': 0.07709207977383965, 'Education_score': 0.02928031325599243, 'Assessment_centre_11026.0': 0.10552070473608405, 'Assessment_centre_11027.0': 0.09753311263156808, 'Assessment_centre_11028.0': 1.0155174103706974, 'f.22009.0.1': 0.02382133155669148, 'f.22009.0.2': 0.025309995929188377, 'f.22009.0.3': 0.0245528154698218, 'f.22009.0.4': 0.018752643013798174, 'f.22009.0.5': 0.008394344303416405, 'f.22009.0.6': 0.023350409897791857, 'f.22009.0.7': 0.021267457618704015, 'f.22009.0.8': 0.020307275703603495, 'f.22009.0.9': 0.01003743869555688, 'f.22009.0.10': 0.01930224282518869}	1.42015	1.06265	1.42022	1.06269	0.972484	FALSE
465	rs8029552	Numeric_memory_online	0.105932	0.899493	2	0.0410338	0.0408818	0.0281233	0.0294211	{'const': 8.184084380239607, 'Prob_Class_0': -0.5162529963974172, 'Prob_Class_2': -0.42354688596990897, 'Age': -0.019611552552319503, 'Sex': 0.2754999912244633, 'Education_score': 0.09703676315859833, 'Assessment_centre_11026.0': 0.38302893665197246, 'Assessment_centre_11027.0': 0.10768368293174402, 'Assessment_centre_11028.0': 0.02554935523619717, 'f.22009.0.1': 0.027791529421033287, 'f.22009.0.2': 0.05361886932708641, 'f.22009.0.3': -0.0005165357237874313, 'f.22009.0.4': -0.01168807865914004, 'f.22009.0.5': -0.001694334058942544, 'f.22009.0.6': -0.04590165058973634, 'f.22009.0.7': -0.009545976457495012, 'f.22009.0.8': 0.017932428807041614, 'f.22009.0.9': 0.0027246372978309563, 'f.22009.0.10': -0.0007400008982675274}	{'const': 7.878093348104573, 'Age': -0.019786217821248293, 'Sex': 0.27402699454859447, 'Education_score': 0.09670160459151199, 'Assessment_centre_11026.0': 0.38165302268710954, 'Assessment_centre_11027.0': 0.10802551471321548, 'Assessment_centre_11028.0': 0.03384572561152055, 'f.22009.0.1': 0.02716465192295724, 'f.22009.0.2': 0.053537070175368545, 'f.22009.0.3': -0.0004577614417466819, 'f.22009.0.4': -0.011752126771207738, 'f.22009.0.5': -0.0017071776068949551, 'f.22009.0.6': -0.045719858881367655, 'f.22009.0.7': -0.009406906045747856, 'f.22009.0.8': 0.017535689835039017, 'f.22009.0.9': 0.0028801985581883276, 'f.22009.0.10': -0.0010884350207398322}	{'const': 0.9110119309215403, 'Prob_Class_0': 1.1348259801788707, 'Prob_Class_2': 1.3554417625559743, 'Age': 0.005479642218886387, 'Sex': 0.07949279566340652, 'Education_score': 0.030156111699921627, 'Assessment_centre_11026.0': 0.10878447278078855, 'Assessment_centre_11027.0': 0.10013166230931955, 'Assessment_centre_11028.0': 1.0155042147895434, 'f.22009.0.1': 0.02475833517049021, 'f.22009.0.2': 0.02621236425419307, 'f.22009.0.3': 0.025454350205256646, 'f.22009.0.4': 0.019333552162094887, 'f.22009.0.5': 0.008564199463044802, 'f.22009.0.6': 0.02399480795272441, 'f.22009.0.7': 0.02191878259550325, 'f.22009.0.8': 0.020750549507692655, 'f.22009.0.9': 0.0102404365676403, 'f.22009.0.10': 0.01992843489247664}	{'const': 0.4825350146631165, 'Age': 0.005461933630653645, 'Sex': 0.07934152121090732, 'Education_score': 0.03011887365953045, 'Assessment_centre_11026.0': 0.10865440140124748, 'Assessment_centre_11027.0': 0.10003503737478747, 'Assessment_centre_11028.0': 1.0145952901623596, 'f.22009.0.1': 0.02469044391072265, 'f.22009.0.2': 0.026176283535397377, 'f.22009.0.3': 0.025418229006660104, 'f.22009.0.4': 0.019319812172881902, 'f.22009.0.5': 0.00855675618191875, 'f.22009.0.6': 0.023962604196841018, 'f.22009.0.7': 0.02190129318320303, 'f.22009.0.8': 0.020718324541895986, 'f.22009.0.9': 0.010227141509506424, 'f.22009.0.10': 0.01987937315634702}	1.41776	1.06267	1.41787	1.06289	0.972484	FALSE
471	rs1040851	Numeric_memory	0.0884428	0.915359	2	0.0425413	0.0424604	0.034311	0.0351509	{'const': 8.346125171046058, 'Prob_Class_0': -0.3257507329478146, 'Prob_Class_2': -0.40536561504586904, 'Age': -0.025055141371670153, 'Sex': 0.1732299482139282, 'Education_score': 0.10009906072149335, 'Assessment_centre_11026.0': 0.07609784327024516, 'Assessment_centre_11027.0': -0.08080112624632588, 'Assessment_centre_11028.0': -0.08369521813715922, 'f.22009.0.1': 0.022596411829549527, 'f.22009.0.2': 0.023423138071829788, 'f.22009.0.3': 0.001740830503520226, 'f.22009.0.4': -0.0007862757726255293, 'f.22009.0.5': -0.0018479761096064544, 'f.22009.0.6': 0.012151949684822102, 'f.22009.0.7': 0.006781825234329278, 'f.22009.0.8': 0.024847668615350905, 'f.22009.0.9': 0.004765649013584805, 'f.22009.0.10': 0.0033524232671882097}	{'const': 8.102687779755001, 'Age': -0.025051177522808544, 'Sex': 0.1720884756981694, 'Education_score': 0.10014759220504002, 'Assessment_centre_11026.0': 0.07573994845614268, 'Assessment_centre_11027.0': -0.08227504090128265, 'Assessment_centre_11028.0': -0.08945753412705736, 'f.22009.0.1': 0.022469787584569117, 'f.22009.0.2': 0.023399405798160453, 'f.22009.0.3': 0.0020040861266329797, 'f.22009.0.4': -0.000678390344808954, 'f.22009.0.5': -0.0019102487552165896, 'f.22009.0.6': 0.012140503389910632, 'f.22009.0.7': 0.007085840476015075, 'f.22009.0.8': 0.024987558446159745, 'f.22009.0.9': 0.004814526541728069, 'f.22009.0.10': 0.0033006987242507227}	{'const': 0.6701775895477079, 'Prob_Class_0': 0.8506779497348241, 'Prob_Class_2': 0.9712212690371417, 'Age': 0.003713552417682257, 'Sex': 0.05547003525718635, 'Education_score': 0.02043460129949949, 'Assessment_centre_11026.0': 0.07633393895405233, 'Assessment_centre_11027.0': 0.0676040465871882, 'Assessment_centre_11028.0': 0.6337629379693145, 'f.22009.0.1': 0.017353821071829163, 'f.22009.0.2': 0.018078486794822563, 'f.22009.0.3': 0.018153580403965044, 'f.22009.0.4': 0.013768367321385786, 'f.22009.0.5': 0.006222094806310181, 'f.22009.0.6': 0.017260757614521165, 'f.22009.0.7': 0.015647225039819537, 'f.22009.0.8': 0.014846419028342724, 'f.22009.0.9': 0.007391102006876747, 'f.22009.0.10': 0.014027477588157443}	{'const': 0.32862084915648626, 'Age': 0.0037117951536061143, 'Sex': 0.05535236823270852, 'Education_score': 0.02040995484673975, 'Assessment_centre_11026.0': 0.07603281514387843, 'Assessment_centre_11027.0': 0.06725962164983981, 'Assessment_centre_11028.0': 0.6333361594299195, 'f.22009.0.1': 0.017343517449741833, 'f.22009.0.2': 0.01807045359292114, 'f.22009.0.3': 0.018133679679034637, 'f.22009.0.4': 0.013758280696922927, 'f.22009.0.5': 0.006213808952443964, 'f.22009.0.6': 0.017249997443292104, 'f.22009.0.7': 0.015623196497149735, 'f.22009.0.8': 0.014833433128728356, 'f.22009.0.9': 0.007386513030555793, 'f.22009.0.10': 0.01401899732498345}	1.25331	0.98157	1.25336	0.981769	0.972484	FALSE
519	rs9654334	log_reaction_time	0.118388	0.888355	2	0.105484	0.105409	0.0997357	0.100302	{'const': 5.897173252397748, 'Prob_Class_0': 0.023156418473515794, 'Prob_Class_2': 0.045862347798866665, 'Age': 0.006980777113472708, 'Sex': -0.03377143417573903, 'Education_score': -0.007009953102812971, 'Assessment_centre_11026.0': -0.021421066108241335, 'Assessment_centre_11027.0': 0.005889289768671535, 'Assessment_centre_11028.0': -0.05811619746825336, 'f.22009.0.1': -0.004040125050189157, 'f.22009.0.2': 0.002675918580984267, 'f.22009.0.3': 0.003677725192098757, 'f.22009.0.4': -0.00035200393403173047, 'f.22009.0.5': 0.0005709634902786621, 'f.22009.0.6': 0.0013341971659950498, 'f.22009.0.7': -0.0009475041834473875, 'f.22009.0.8': -0.0010773353260381813, 'f.22009.0.9': -0.000688572136631981, 'f.22009.0.10': 0.0017615696629026643}	{'const': 5.920424795851565, 'Age': 0.006983952590242247, 'Sex': -0.03379493686718062, 'Education_score': -0.007066142805993885, 'Assessment_centre_11026.0': -0.02171011461130727, 'Assessment_centre_11027.0': 0.005773971255992327, 'Assessment_centre_11028.0': -0.0576929745889081, 'f.22009.0.1': -0.004024609728446316, 'f.22009.0.2': 0.0026864127423778424, 'f.22009.0.3': 0.003663520263461251, 'f.22009.0.4': -0.000346954120316767, 'f.22009.0.5': 0.0005739147713678498, 'f.22009.0.6': 0.001335395018834791, 'f.22009.0.7': -0.000945326818813555, 'f.22009.0.8': -0.0010705153097554168, 'f.22009.0.9': -0.0006780585644889296, 'f.22009.0.10': 0.0017640459878546025}	{'const': 0.06312629762931145, 'Prob_Class_0': 0.06515297212491242, 'Prob_Class_2': 0.09482945033988488, 'Age': 0.0004193945774058239, 'Sex': 0.006239221691265793, 'Education_score': 0.00226043497541021, 'Assessment_centre_11026.0': 0.009140565615991055, 'Assessment_centre_11027.0': 0.007826367052679906, 'Assessment_centre_11028.0': 0.09445207181218399, 'f.22009.0.1': 0.0019542973128747407, 'f.22009.0.2': 0.0020530651203888766, 'f.22009.0.3': 0.0020039757647980104, 'f.22009.0.4': 0.0015164787179588106, 'f.22009.0.5': 0.0006853903339994356, 'f.22009.0.6': 0.0019156327677727594, 'f.22009.0.7': 0.0017439505566797912, 'f.22009.0.8': 0.0016852501693324115, 'f.22009.0.9': 0.0007990253706284753, 'f.22009.0.10': 0.001549832118548243}	{'const': 0.03699373148177366, 'Age': 0.00041911296077566104, 'Sex': 0.006211503872000297, 'Education_score': 0.002256768189495856, 'Assessment_centre_11026.0': 0.00911835850938317, 'Assessment_centre_11027.0': 0.007813770793367732, 'Assessment_centre_11028.0': 0.09441834177656609, 'f.22009.0.1': 0.0019532779872003443, 'f.22009.0.2': 0.0020510071765325027, 'f.22009.0.3': 0.002002723779763875, 'f.22009.0.4': 0.001515945728079011, 'f.22009.0.5': 0.0006849413010992306, 'f.22009.0.6': 0.0019149697822487622, 'f.22009.0.7': 0.0017433069064186463, 'f.22009.0.8': 0.0016840921422567796, 'f.22009.0.9': 0.0007983118213823154, 'f.22009.0.10': 0.0015491387342541738}	0.162355	0.125364	0.162362	0.125378	0.972484	FALSE
540	rs1123680	log_reaction_time	0.0717615	0.930755	2	0.108632	0.108585	0.10278	0.103387	{'const': 5.93743033888577, 'Prob_Class_0': -0.01097838135387489, 'Prob_Class_2': -0.028642280203106614, 'Age': 0.006978972842518098, 'Sex': -0.03569621274862169, 'Education_score': -0.006638342265556085, 'Assessment_centre_11026.0': -0.02068425088658335, 'Assessment_centre_11027.0': 0.006137803952075078, 'Assessment_centre_11028.0': 0.006800063171646906, 'f.22009.0.1': -0.003672011269087817, 'f.22009.0.2': 0.002898021198507784, 'f.22009.0.3': 0.003927195318355433, 'f.22009.0.4': -0.0003798574694084248, 'f.22009.0.5': 0.0006512373238318248, 'f.22009.0.6': 0.0011973221950062052, 'f.22009.0.7': -0.001870334045855864, 'f.22009.0.8': -0.0011251190820046626, 'f.22009.0.9': -0.0008660899837827819, 'f.22009.0.10': 0.0019301128352647128}	{'const': 5.923571385404166, 'Age': 0.006985153961748186, 'Sex': -0.03574716518814159, 'Education_score': -0.006610583530547448, 'Assessment_centre_11026.0': -0.020590557619799214, 'Assessment_centre_11027.0': 0.006299175186965337, 'Assessment_centre_11028.0': 0.007557400348873272, 'f.22009.0.1': -0.0036773422586915466, 'f.22009.0.2': 0.002888073514772398, 'f.22009.0.3': 0.003947190930242494, 'f.22009.0.4': -0.0003662392239718444, 'f.22009.0.5': 0.0006432411648027662, 'f.22009.0.6': 0.0011820039377392097, 'f.22009.0.7': -0.0018447106163641733, 'f.22009.0.8': -0.0011178896060750774, 'f.22009.0.9': -0.0008652580898470858, 'f.22009.0.10': 0.0019369212824447712}	{'const': 0.06150613714187828, 'Prob_Class_0': 0.06337659937925991, 'Prob_Class_2': 0.08698334250546903, 'Age': 0.000419013403812867, 'Sex': 0.006209215173243764, 'Education_score': 0.0022546021819375922, 'Assessment_centre_11026.0': 0.009154322719362368, 'Assessment_centre_11027.0': 0.007826479992419122, 'Assessment_centre_11028.0': 0.0808826951223869, 'f.22009.0.1': 0.0019409192482964057, 'f.22009.0.2': 0.0020479100076277713, 'f.22009.0.3': 0.0019998915460314173, 'f.22009.0.4': 0.0015209237718857567, 'f.22009.0.5': 0.0006886633362136941, 'f.22009.0.6': 0.0019120391200939963, 'f.22009.0.7': 0.0017436428915268368, 'f.22009.0.8': 0.0016710231507554181, 'f.22009.0.9': 0.0007998834309608282, 'f.22009.0.10': 0.0015446689077247937}	{'const': 0.03676357061958126, 'Age': 0.00041855045590282066, 'Sex': 0.006203236768426193, 'Education_score': 0.0022516503240681027, 'Assessment_centre_11026.0': 0.009140279974128482, 'Assessment_centre_11027.0': 0.007792509785343001, 'Assessment_centre_11028.0': 0.08082296442175765, 'f.22009.0.1': 0.0019401834865368306, 'f.22009.0.2': 0.002046333416170479, 'f.22009.0.3': 0.0019980695456851866, 'f.22009.0.4': 0.0015198687437476932, 'f.22009.0.5': 0.0006880906098150056, 'f.22009.0.6': 0.001910532158378359, 'f.22009.0.7': 0.0017417316460712927, 'f.22009.0.8': 0.0016703153616120779, 'f.22009.0.9': 0.0007994192491911666, 'f.22009.0.10': 0.001543951714379513}	0.160391	0.124918	0.160395	0.124902	0.972484	FALSE
567	rs17749164	Fluid_intel_score	0.0686019	0.9337	2	0.0848384	0.0847935	0.0789384	0.0795525	{'const': 6.225519757236757, 'Prob_Class_0': 0.014111566276223654, 'Prob_Class_2': 0.2457329837264579, 'Age': -0.01682413687987702, 'Sex': 0.12331989573330569, 'Education_score': 0.3878075171657045, 'Assessment_centre_11026.0': 0.030034810330852587, 'Assessment_centre_11027.0': -0.2948285313249622, 'Assessment_centre_11028.0': -0.3420457603149334, 'f.22009.0.1': 0.017302447408766512, 'f.22009.0.2': 0.04311498142459416, 'f.22009.0.3': -0.024673511847526072, 'f.22009.0.4': -0.00832955202480697, 'f.22009.0.5': -0.014880061756101605, 'f.22009.0.6': 0.018189033371942023, 'f.22009.0.7': -0.007900360318475453, 'f.22009.0.8': 0.05376085395810603, 'f.22009.0.9': -0.0014547123731357492, 'f.22009.0.10': -0.02980993018278913}	{'const': 6.316366535359289, 'Age': -0.016860705321104928, 'Sex': 0.1211406261542048, 'Education_score': 0.38746372553621444, 'Assessment_centre_11026.0': 0.030141179939589535, 'Assessment_centre_11027.0': -0.2947425248383085, 'Assessment_centre_11028.0': -0.3377288360596114, 'f.22009.0.1': 0.017239332268260136, 'f.22009.0.2': 0.04312885629222745, 'f.22009.0.3': -0.0245925842569742, 'f.22009.0.4': -0.00818385991743808, 'f.22009.0.5': -0.01498396584574786, 'f.22009.0.6': 0.018014060450197666, 'f.22009.0.7': -0.007888951801985407, 'f.22009.0.8': 0.053758119870252113, 'f.22009.0.9': -0.0014304163115132903, 'f.22009.0.10': -0.0299651499357997}	{'const': 0.8413478047301742, 'Prob_Class_0': 1.0751433547114322, 'Prob_Class_2': 1.1121456035810136, 'Age': 0.005127803780609667, 'Sex': 0.07624011088903297, 'Education_score': 0.02766595134896252, 'Assessment_centre_11026.0': 0.11127956354133373, 'Assessment_centre_11027.0': 0.095387148996864, 'Assessment_centre_11028.0': 0.998726240594954, 'f.22009.0.1': 0.02388442444013169, 'f.22009.0.2': 0.025057892074853906, 'f.22009.0.3': 0.02455092599753535, 'f.22009.0.4': 0.018544885262699845, 'f.22009.0.5': 0.008386372277115058, 'f.22009.0.6': 0.023467947444545573, 'f.22009.0.7': 0.02135566890381888, 'f.22009.0.8': 0.020576692049101675, 'f.22009.0.9': 0.009774364169476406, 'f.22009.0.10': 0.018953541070541226}	{'const': 0.4514845909896736, 'Age': 0.005124402300720773, 'Sex': 0.07596843286712095, 'Education_score': 0.027621850030308735, 'Assessment_centre_11026.0': 0.11115357380112033, 'Assessment_centre_11027.0': 0.09531022155093848, 'Assessment_centre_11028.0': 0.9982708125431679, 'f.22009.0.1': 0.023873643968346018, 'f.22009.0.2': 0.025043533859947332, 'f.22009.0.3': 0.024520173457216448, 'f.22009.0.4': 0.01853213281694306, 'f.22009.0.5': 0.008378854766132164, 'f.22009.0.6': 0.02344734543554018, 'f.22009.0.7': 0.021347758728051402, 'f.22009.0.8': 0.020564139130211857, 'f.22009.0.9': 0.009769617843657945, 'f.22009.0.10': 0.018942572379404218}	1.9813	1.56662	1.98135	1.5669	0.972484	FALSE
571	rs17749164	Matrix_pattern_puzzles	0.11255	0.893559	2	0.113262	0.113165	0.105536	0.106304	{'const': 11.196434843388984, 'Prob_Class_0': 0.12972596327065752, 'Prob_Class_2': 0.452038693820942, 'Age': -0.0673108292221657, 'Sex': 0.3358277709373257, 'Education_score': 0.29679399253482375, 'Assessment_centre_11026.0': 0.2124250636509013, 'Assessment_centre_11027.0': -0.08618796925748741, 'Assessment_centre_11028.0': -1.957619848478142, 'f.22009.0.1': 0.0284688461505098, 'f.22009.0.2': 0.001624366405820247, 'f.22009.0.3': -0.03197411533788999, 'f.22009.0.4': -0.013996672348042095, 'f.22009.0.5': -0.023795068739770296, 'f.22009.0.6': -0.0030238597926789674, 'f.22009.0.7': -0.06064127518876046, 'f.22009.0.8': 0.0008901005497802014, 'f.22009.0.9': -0.019222833724901706, 'f.22009.0.10': -0.051651587707179564}	{'const': 11.399061458556064, 'Age': -0.06735364693218134, 'Sex': 0.3327381381195764, 'Education_score': 0.29633140598891067, 'Assessment_centre_11026.0': 0.21252210217171308, 'Assessment_centre_11027.0': -0.08592716616755226, 'Assessment_centre_11028.0': -1.9522139138529386, 'f.22009.0.1': 0.02864894266356278, 'f.22009.0.2': 0.0014849867159965017, 'f.22009.0.3': -0.03189528759748846, 'f.22009.0.4': -0.013749371257851714, 'f.22009.0.5': -0.023943359408230357, 'f.22009.0.6': -0.0034566570012479953, 'f.22009.0.7': -0.06069869881321273, 'f.22009.0.8': 0.0009177007365128611, 'f.22009.0.9': -0.019233736965465667, 'f.22009.0.10': -0.051982266142042655}	{'const': 0.9886797298660339, 'Prob_Class_0': 1.2832056539130432, 'Prob_Class_2': 1.3182921195842934, 'Age': 0.006004700211430265, 'Sex': 0.08982228484751159, 'Education_score': 0.03314874938284732, 'Assessment_centre_11026.0': 0.12319285956359595, 'Assessment_centre_11027.0': 0.10880196139464254, 'Assessment_centre_11028.0': 1.0188941496317485, 'f.22009.0.1': 0.027930433647529604, 'f.22009.0.2': 0.029310244930781586, 'f.22009.0.3': 0.029299259382998842, 'f.22009.0.4': 0.022128413232737332, 'f.22009.0.5': 0.010037963817740097, 'f.22009.0.6': 0.02797215787984759, 'f.22009.0.7': 0.025241707542294437, 'f.22009.0.8': 0.02405593073542947, 'f.22009.0.9': 0.011872458086830349, 'f.22009.0.10': 0.022706858824143018}	{'const': 0.5306961577472783, 'Age': 0.0060004477175733695, 'Sex': 0.08954056374600265, 'Education_score': 0.033099371594269886, 'Assessment_centre_11026.0': 0.12303262694255673, 'Assessment_centre_11027.0': 0.1087189666190914, 'Assessment_centre_11028.0': 1.0182824389344356, 'f.22009.0.1': 0.02791552668919971, 'f.22009.0.2': 0.02929097391465868, 'f.22009.0.3': 0.02926159924704511, 'f.22009.0.4': 0.022099778690899633, 'f.22009.0.5': 0.010028699974497197, 'f.22009.0.6': 0.027943427137988423, 'f.22009.0.7': 0.02522812594534859, 'f.22009.0.8': 0.024031242969932795, 'f.22009.0.9': 0.01186659192678866, 'f.22009.0.10': 0.022686311597601396}	2.01479	1.61674	2.0149	1.61679	0.972484	FALSE
574	rs6714490	Fluid_intel_score	0.1009	0.904027	2	0.084085	0.0840184	0.0781503	0.0787466	{'const': 6.109423014777037, 'Prob_Class_0': 0.11773446385831275, 'Prob_Class_2': 0.3833569761843953, 'Age': -0.015940600073080905, 'Sex': 0.11930055244181871, 'Education_score': 0.38726578902932723, 'Assessment_centre_11026.0': 0.026785903954102415, 'Assessment_centre_11027.0': -0.28950305743752325, 'Assessment_centre_11028.0': -0.3510988509866918, 'f.22009.0.1': 0.017250220953871416, 'f.22009.0.2': 0.03653824509114872, 'f.22009.0.3': -0.023607061041754394, 'f.22009.0.4': -0.008081036464936379, 'f.22009.0.5': -0.016153501966969016, 'f.22009.0.6': 0.016223254704476317, 'f.22009.0.7': -0.006540511832495708, 'f.22009.0.8': 0.051949866662403865, 'f.22009.0.9': -0.0013434472592012184, 'f.22009.0.10': -0.031049582025251383}	{'const': 6.275640950151043, 'Age': -0.015896191902859104, 'Sex': 0.12008370509450436, 'Education_score': 0.3872352989512838, 'Assessment_centre_11026.0': 0.025573289029385285, 'Assessment_centre_11027.0': -0.2913133106639722, 'Assessment_centre_11028.0': -0.35637001007710506, 'f.22009.0.1': 0.017258589195410883, 'f.22009.0.2': 0.036717981472438786, 'f.22009.0.3': -0.02338567654371516, 'f.22009.0.4': -0.008030372714161488, 'f.22009.0.5': -0.016118302789249642, 'f.22009.0.6': 0.01606235399939433, 'f.22009.0.7': -0.006535561077040268, 'f.22009.0.8': 0.05190650726870944, 'f.22009.0.9': -0.001244554681511495, 'f.22009.0.10': -0.031168146954173845}	{'const': 0.7652991254846192, 'Prob_Class_0': 0.889300837238513, 'Prob_Class_2': 1.1602357093798874, 'Age': 0.005196671453811728, 'Sex': 0.076171158114315, 'Education_score': 0.02766440987750463, 'Assessment_centre_11026.0': 0.11138628819162495, 'Assessment_centre_11027.0': 0.09578410685211149, 'Assessment_centre_11028.0': 0.9975768352948261, 'f.22009.0.1': 0.023904282337479814, 'f.22009.0.2': 0.02511036010192016, 'f.22009.0.3': 0.024555163704028292, 'f.22009.0.4': 0.018580876120462383, 'f.22009.0.5': 0.008390514117062691, 'f.22009.0.6': 0.023485871369627445, 'f.22009.0.7': 0.021390484766905915, 'f.22009.0.8': 0.020618998649661043, 'f.22009.0.9': 0.009783616699895133, 'f.22009.0.10': 0.01899167387920704}	{'const': 0.4519793222831889, 'Age': 0.005139522807523827, 'Sex': 0.07607328243329936, 'Education_score': 0.027655364911990922, 'Assessment_centre_11026.0': 0.11131558840864587, 'Assessment_centre_11027.0': 0.09543067772044594, 'Assessment_centre_11028.0': 0.9971724622419259, 'f.22009.0.1': 0.02389329148089484, 'f.22009.0.2': 0.02509572935441114, 'f.22009.0.3': 0.024540208764836167, 'f.22009.0.4': 0.01857316097806689, 'f.22009.0.5': 0.008386809158527807, 'f.22009.0.6': 0.023470074213882784, 'f.22009.0.7': 0.0213834744152701, 'f.22009.0.8': 0.020611479132444356, 'f.22009.0.9': 0.009777956949145097, 'f.22009.0.10': 0.01897930254716648}	1.97897	1.56394	1.97904	1.56423	0.972484	FALSE
579	rs6714490	Symbol_digit_matches	0.116857	0.889719	2	0.232612	0.232524	0.225887	0.226552	{'const': 38.952045377281564, 'Prob_Class_0': 0.6302921855519447, 'Prob_Class_2': 0.05581507647758676, 'Age': -0.33501664097053313, 'Sex': -0.2280513454791981, 'Education_score': 0.3077351317264291, 'Assessment_centre_11026.0': 0.45480607695659114, 'Assessment_centre_11027.0': -0.11067051769363716, 'Assessment_centre_11028.0': -0.9641545721032525, 'f.22009.0.1': -0.014872162983622103, 'f.22009.0.2': -0.016750634910160763, 'f.22009.0.3': -0.04096404097696519, 'f.22009.0.4': 0.046555025507462953, 'f.22009.0.5': -0.060050003801739436, 'f.22009.0.6': 0.013633517244460111, 'f.22009.0.7': -0.059030609556867085, 'f.22009.0.8': 0.0274400904018962, 'f.22009.0.9': -0.022782240710359503, 'f.22009.0.10': -0.10154266618198775}	{'const': 39.135268236800556, 'Age': -0.33439248281705863, 'Sex': -0.22733511281806973, 'Education_score': 0.3082098274568956, 'Assessment_centre_11026.0': 0.45507108167617527, 'Assessment_centre_11027.0': -0.10239253093275805, 'Assessment_centre_11028.0': -0.9647269494205015, 'f.22009.0.1': -0.014435887584987568, 'f.22009.0.2': -0.016883496404462187, 'f.22009.0.3': -0.041848388821151265, 'f.22009.0.4': 0.04640377975935997, 'f.22009.0.5': -0.06007136069489104, 'f.22009.0.6': 0.013631210878383104, 'f.22009.0.7': -0.059029333875899155, 'f.22009.0.8': 0.02764382978642641, 'f.22009.0.9': -0.0228949342597969, 'f.22009.0.10': -0.10104502598977115}	{'const': 2.0917152124445373, 'Prob_Class_0': 2.434603795814051, 'Prob_Class_2': 3.201439691239968, 'Age': 0.014131721204590088, 'Sex': 0.20864298191358882, 'Education_score': 0.07719686947480157, 'Assessment_centre_11026.0': 0.28630152637680384, 'Assessment_centre_11027.0': 0.2542640305022943, 'Assessment_centre_11028.0': 2.723265198178921, 'f.22009.0.1': 0.06522102369459243, 'f.22009.0.2': 0.06807821795739422, 'f.22009.0.3': 0.0681912494367131, 'f.22009.0.4': 0.05151772894056371, 'f.22009.0.5': 0.02333865219180018, 'f.22009.0.6': 0.06496424418503624, 'f.22009.0.7': 0.058834173713266526, 'f.22009.0.8': 0.056110888245264626, 'f.22009.0.9': 0.02753601855349181, 'f.22009.0.10': 0.05292931321786156}	{'const': 1.2344347289542428, 'Age': 0.013972203571999806, 'Sex': 0.20846464157655215, 'Education_score': 0.0771571534001473, 'Assessment_centre_11026.0': 0.2861698068562, 'Assessment_centre_11027.0': 0.25344045685944583, 'Assessment_centre_11028.0': 2.7220787071618657, 'f.22009.0.1': 0.06518274819253364, 'f.22009.0.2': 0.06801144211173116, 'f.22009.0.3': 0.06813400602912903, 'f.22009.0.4': 0.05149148263299183, 'f.22009.0.5': 0.023322237232414014, 'f.22009.0.6': 0.06487256422988762, 'f.22009.0.7': 0.05880507469081983, 'f.22009.0.8': 0.0560851985214988, 'f.22009.0.9': 0.027520862150106105, 'f.22009.0.10': 0.05289440233054021}	4.67687	3.70399	4.67714	3.70433	0.972484	FALSE
629	rs7318730	Tower_rearranging	0.0842003	0.91925	2	0.101648	0.101574	0.0937178	0.0945311	{'const': 15.102183046030415, 'Prob_Class_0': 0.42577574734056317, 'Prob_Class_2': 0.6040784668630722, 'Age': -0.11029164626430372, 'Sex': 0.5284917517530207, 'Education_score': 0.3088407714615704, 'Assessment_centre_11026.0': 0.17524262634231488, 'Assessment_centre_11027.0': -0.4444243848807041, 'Assessment_centre_11028.0': -1.2817888478438537, 'f.22009.0.1': -0.033808540803325265, 'f.22009.0.2': -0.039746931190233856, 'f.22009.0.3': -0.029690322320730548, 'f.22009.0.4': 0.026979150851986263, 'f.22009.0.5': -0.026658019068878432, 'f.22009.0.6': 0.10662392118338174, 'f.22009.0.7': -0.016296058677187576, 'f.22009.0.8': -0.023759846596618485, 'f.22009.0.9': -0.009032801318067484, 'f.22009.0.10': -0.08274393070794402}	{'const': 15.437287980698319, 'Age': -0.1101617679846732, 'Sex': 0.5245030286912131, 'Education_score': 0.30930519341918683, 'Assessment_centre_11026.0': 0.17519781920606142, 'Assessment_centre_11027.0': -0.4480094719805416, 'Assessment_centre_11028.0': -1.2939355698524584, 'f.22009.0.1': -0.033930892943168214, 'f.22009.0.2': -0.03952328987601059, 'f.22009.0.3': -0.02898166576559711, 'f.22009.0.4': 0.02643757985873212, 'f.22009.0.5': -0.02631811191221993, 'f.22009.0.6': 0.10599448404852795, 'f.22009.0.7': -0.016281361706351947, 'f.22009.0.8': -0.024220843743012567, 'f.22009.0.9': -0.008818972682480965, 'f.22009.0.10': -0.08253275232567771}	{'const': 1.154953244832984, 'Prob_Class_0': 1.0944103731228212, 'Prob_Class_2': 1.5727493189778314, 'Age': 0.009181057990437128, 'Sex': 0.13698138424387474, 'Education_score': 0.05048998382568268, 'Assessment_centre_11026.0': 0.18759570081242388, 'Assessment_centre_11027.0': 0.16571261746702948, 'Assessment_centre_11028.0': 1.5422252674381913, 'f.22009.0.1': 0.042682673221224085, 'f.22009.0.2': 0.04476356145241459, 'f.22009.0.3': 0.04472185893417053, 'f.22009.0.4': 0.03373449183241171, 'f.22009.0.5': 0.015341709097884858, 'f.22009.0.6': 0.04262244537070479, 'f.22009.0.7': 0.03838490741269296, 'f.22009.0.8': 0.03658413881907428, 'f.22009.0.9': 0.018090692569307995, 'f.22009.0.10': 0.03453704231725315}	{'const': 0.8081063269438619, 'Age': 0.009144853811738797, 'Sex': 0.13643693853118646, 'Education_score': 0.0504543706671904, 'Assessment_centre_11026.0': 0.18750277979305116, 'Assessment_centre_11027.0': 0.16538523972264363, 'Assessment_centre_11028.0': 1.5410654085292748, 'f.22009.0.1': 0.04266201676355909, 'f.22009.0.2': 0.044717103462860716, 'f.22009.0.3': 0.044667885464503766, 'f.22009.0.4': 0.03368391928095769, 'f.22009.0.5': 0.015307615216063383, 'f.22009.0.6': 0.042571652859439854, 'f.22009.0.7': 0.038337010020205495, 'f.22009.0.8': 0.03655028207116107, 'f.22009.0.9': 0.018073199113169534, 'f.22009.0.10': 0.03451725619229193}	3.04873	2.41941	3.04885	2.41993	0.972484	FALSE
635	rs72731840	Symbol_digit_matches	0.0790214	0.924023	2	0.235775	0.235716	0.229094	0.229783	{'const': 39.87111431986012, 'Prob_Class_0': -0.7753660537650601, 'Prob_Class_2': -0.8874160788784853, 'Age': -0.33714168148552803, 'Sex': -0.20577666161143085, 'Education_score': 0.3110634187201046, 'Assessment_centre_11026.0': 0.463924303790527, 'Assessment_centre_11027.0': -0.05269145785648419, 'Assessment_centre_11028.0': -0.924954015934331, 'f.22009.0.1': -0.007268006673993533, 'f.22009.0.2': -0.01030424027105838, 'f.22009.0.3': -0.05324456302970987, 'f.22009.0.4': 0.04414500846314279, 'f.22009.0.5': -0.059696207574185665, 'f.22009.0.6': 0.010221901879121741, 'f.22009.0.7': -0.07108119564628926, 'f.22009.0.8': 0.030376135696178787, 'f.22009.0.9': -0.023138042505518357, 'f.22009.0.10': -0.09466828922272932}	{'const': 39.28561989188544, 'Age': -0.3365111105363784, 'Sex': -0.2087311174049612, 'Education_score': 0.3110263772619322, 'Assessment_centre_11026.0': 0.464264297545501, 'Assessment_centre_11027.0': -0.0540965796869531, 'Assessment_centre_11028.0': -0.926273278535295, 'f.22009.0.1': -0.006776688614213794, 'f.22009.0.2': -0.009607903439034778, 'f.22009.0.3': -0.05234617327286883, 'f.22009.0.4': 0.04466717433385922, 'f.22009.0.5': -0.05966601304756157, 'f.22009.0.6': 0.010523004605688096, 'f.22009.0.7': -0.0712770131206912, 'f.22009.0.8': 0.03022378489098758, 'f.22009.0.9': -0.023223148566471362, 'f.22009.0.10': -0.09477694145869463}	{'const': 2.0123401997748673, 'Prob_Class_0': 1.9514234827334156, 'Prob_Class_2': 2.7912278114180107, 'Age': 0.014025292816536878, 'Sex': 0.20839644996742784, 'Education_score': 0.07702757968045261, 'Assessment_centre_11026.0': 0.2857174831236573, 'Assessment_centre_11027.0': 0.2534489007745563, 'Assessment_centre_11028.0': 2.7219969391175054, 'f.22009.0.1': 0.06516772438803366, 'f.22009.0.2': 0.06792412912112024, 'f.22009.0.3': 0.0680698934536357, 'f.22009.0.4': 0.05144784749369247, 'f.22009.0.5': 0.023330258379464404, 'f.22009.0.6': 0.06478638918015599, 'f.22009.0.7': 0.058819492211055015, 'f.22009.0.8': 0.05603852597783756, 'f.22009.0.9': 0.0274592779873399, 'f.22009.0.10': 0.052865380918825845}	{'const': 1.2332987350362223, 'Age': 0.01392521682345481, 'Sex': 0.2080762459950749, 'Education_score': 0.0769926755847183, 'Assessment_centre_11026.0': 0.2853799655122282, 'Assessment_centre_11027.0': 0.2532555192218737, 'Assessment_centre_11028.0': 2.720630599929304, 'f.22009.0.1': 0.06510748248179135, 'f.22009.0.2': 0.0678677198117223, 'f.22009.0.3': 0.06799580420165086, 'f.22009.0.4': 0.05140808573424068, 'f.22009.0.5': 0.023310635198652795, 'f.22009.0.6': 0.06470142355493741, 'f.22009.0.7': 0.05878559729069777, 'f.22009.0.8': 0.05598847354153706, 'f.22009.0.9': 0.027440831961860576, 'f.22009.0.10': 0.05283714120199254}	4.67466	3.7006	4.67483	3.70052	0.972484	FALSE
638	rs4711000	log_reaction_time	0.10371	0.90149	2	0.106496	0.10643	0.100777	0.10135	{'const': 5.9047747882620705, 'Prob_Class_0': 0.036658288031064634, 'Prob_Class_2': 0.017558545341572796, 'Age': 0.006986604148930029, 'Sex': -0.03396187674942765, 'Education_score': -0.007120359457879448, 'Assessment_centre_11026.0': -0.021208614126390347, 'Assessment_centre_11027.0': 0.005058073686604303, 'Assessment_centre_11028.0': 0.007623010341027952, 'f.22009.0.1': -0.003925235297958826, 'f.22009.0.2': 0.0025025134456477505, 'f.22009.0.3': 0.0038001763268357795, 'f.22009.0.4': -0.0003427251036431523, 'f.22009.0.5': 0.0005620013136243557, 'f.22009.0.6': 0.0013709906617751135, 'f.22009.0.7': -0.0011192155801367093, 'f.22009.0.8': -0.0011130843477018975, 'f.22009.0.9': -0.0007490443488606421, 'f.22009.0.10': 0.001817674802243919}	{'const': 5.92097741624022, 'Age': 0.007013321294368142, 'Sex': -0.033965533260569995, 'Education_score': -0.007151607046171968, 'Assessment_centre_11026.0': -0.021306079456100312, 'Assessment_centre_11027.0': 0.00493839922714046, 'Assessment_centre_11028.0': 0.007060967760352891, 'f.22009.0.1': -0.003943044460808454, 'f.22009.0.2': 0.002508548541495742, 'f.22009.0.3': 0.0038144270411467588, 'f.22009.0.4': -0.00032816895201952527, 'f.22009.0.5': 0.0005577630229335197, 'f.22009.0.6': 0.0013908461585352221, 'f.22009.0.7': -0.00111467719560453, 'f.22009.0.8': -0.001118860124169297, 'f.22009.0.9': -0.0007528560948149793, 'f.22009.0.10': 0.0018106044004431053}	{'const': 0.06803784933575614, 'Prob_Class_0': 0.0903879554677649, 'Prob_Class_2': 0.09895686688374228, 'Age': 0.00042224905322341073, 'Sex': 0.0061989994632104745, 'Education_score': 0.002252298005277746, 'Assessment_centre_11026.0': 0.009116556694660227, 'Assessment_centre_11027.0': 0.007789491376384156, 'Assessment_centre_11028.0': 0.08180965442840712, 'f.22009.0.1': 0.0019431216427061057, 'f.22009.0.2': 0.0020476352864933073, 'f.22009.0.3': 0.0020010439976897196, 'f.22009.0.4': 0.0015105417492050407, 'f.22009.0.5': 0.0006840891346508172, 'f.22009.0.6': 0.0019124773133813574, 'f.22009.0.7': 0.0017427264740738132, 'f.22009.0.8': 0.001682239513681245, 'f.22009.0.9': 0.0007985000711007045, 'f.22009.0.10': 0.0015475238106856383}	{'const': 0.03681150843948142, 'Age': 0.0004180185545167402, 'Sex': 0.006197019335859103, 'Education_score': 0.0022499710316483644, 'Assessment_centre_11026.0': 0.009093689603240576, 'Assessment_centre_11027.0': 0.007782415128268655, 'Assessment_centre_11028.0': 0.08177363171437534, 'f.22009.0.1': 0.0019419470831991306, 'f.22009.0.2': 0.0020468399986682062, 'f.22009.0.3': 0.002000102665851429, 'f.22009.0.4': 0.0015092286178396777, 'f.22009.0.5': 0.000683114250710632, 'f.22009.0.6': 0.0019113462851808672, 'f.22009.0.7': 0.0017416282914907398, 'f.22009.0.8': 0.0016816467208746859, 'f.22009.0.9': 0.0007978713428562652, 'f.22009.0.10': 0.0015469466297017146}	0.162308	0.125345	0.162314	0.125347	0.972484	FALSE
648	rs4891262	Matrix_pattern_puzzles	0.0899753	0.913957	2	0.113242	0.113165	0.105517	0.106304	{'const': 11.550605298280702, 'Prob_Class_0': -0.0998865247277435, 'Prob_Class_2': -0.3781286920763725, 'Age': -0.06720971441716422, 'Sex': 0.33385628719054317, 'Education_score': 0.2962581689891707, 'Assessment_centre_11026.0': 0.2127233781608421, 'Assessment_centre_11027.0': -0.08469560819202634, 'Assessment_centre_11028.0': -1.9473540958870292, 'f.22009.0.1': 0.028775450150480268, 'f.22009.0.2': 0.001569112039108278, 'f.22009.0.3': -0.031859935565128686, 'f.22009.0.4': -0.013990176321473565, 'f.22009.0.5': -0.02384947902852777, 'f.22009.0.6': -0.003102774344839295, 'f.22009.0.7': -0.06075761817572226, 'f.22009.0.8': 0.000808236740272289, 'f.22009.0.9': -0.01923335003441042, 'f.22009.0.10': -0.0518454661012838}	{'const': 11.399061458556064, 'Age': -0.06735364693218134, 'Sex': 0.3327381381195764, 'Education_score': 0.29633140598891067, 'Assessment_centre_11026.0': 0.21252210217171308, 'Assessment_centre_11027.0': -0.08592716616755226, 'Assessment_centre_11028.0': -1.9522139138529386, 'f.22009.0.1': 0.02864894266356278, 'f.22009.0.2': 0.0014849867159965017, 'f.22009.0.3': -0.03189528759748846, 'f.22009.0.4': -0.013749371257851714, 'f.22009.0.5': -0.023943359408230357, 'f.22009.0.6': -0.0034566570012479953, 'f.22009.0.7': -0.06069869881321273, 'f.22009.0.8': 0.0009177007365128611, 'f.22009.0.9': -0.019233736965465667, 'f.22009.0.10': -0.051982266142042655}	{'const': 0.9917555205304264, 'Prob_Class_0': 1.2513903136212234, 'Prob_Class_2': 1.4006609624420938, 'Age': 0.006012683803723313, 'Sex': 0.0901326967216734, 'Education_score': 0.033122490779021754, 'Assessment_centre_11026.0': 0.12309839939561663, 'Assessment_centre_11027.0': 0.10884584437483583, 'Assessment_centre_11028.0': 1.018832481355138, 'f.22009.0.1': 0.027929499282428716, 'f.22009.0.2': 0.029304916246230345, 'f.22009.0.3': 0.02927681269367658, 'f.22009.0.4': 0.02211707420792181, 'f.22009.0.5': 0.010035556523765737, 'f.22009.0.6': 0.027990913928227983, 'f.22009.0.7': 0.025279386409005854, 'f.22009.0.8': 0.024052312011446954, 'f.22009.0.9': 0.011872058864564607, 'f.22009.0.10': 0.022701114866934782}	{'const': 0.5306961577472783, 'Age': 0.0060004477175733695, 'Sex': 0.08954056374600265, 'Education_score': 0.033099371594269886, 'Assessment_centre_11026.0': 0.12303262694255673, 'Assessment_centre_11027.0': 0.1087189666190914, 'Assessment_centre_11028.0': 1.0182824389344356, 'f.22009.0.1': 0.02791552668919971, 'f.22009.0.2': 0.02929097391465868, 'f.22009.0.3': 0.02926159924704511, 'f.22009.0.4': 0.022099778690899633, 'f.22009.0.5': 0.010028699974497197, 'f.22009.0.6': 0.027943427137988423, 'f.22009.0.7': 0.02522812594534859, 'f.22009.0.8': 0.024031242969932795, 'f.22009.0.9': 0.01186659192678866, 'f.22009.0.10': 0.022686311597601396}	2.01481	1.61663	2.0149	1.61679	0.972484	FALSE
673	rs1344502	log_reaction_time	0.101949	0.903079	2	0.106528	0.106462	0.100711	0.101295	{'const': 5.922304089682938, 'Prob_Class_0': -0.025833781510769427, 'Prob_Class_2': 0.006643159759513018, 'Age': 0.0070571750141324345, 'Sex': -0.03338862414539875, 'Education_score': -0.006939466569639275, 'Assessment_centre_11026.0': -0.02182285088723146, 'Assessment_centre_11027.0': 0.003374238070583034, 'Assessment_centre_11028.0': 0.006849309190434472, 'f.22009.0.1': -0.00406368929622955, 'f.22009.0.2': 0.0025119773555931264, 'f.22009.0.3': 0.003732368855576696, 'f.22009.0.4': -0.0004817288558382482, 'f.22009.0.5': 0.0006990619201138869, 'f.22009.0.6': 0.0016700395334374035, 'f.22009.0.7': -0.0009660150003464527, 'f.22009.0.8': -0.0014971188009669512, 'f.22009.0.9': -0.000669412816629536, 'f.22009.0.10': 0.001731463760559132}	{'const': 5.915844808127933, 'Age': 0.00705782928844214, 'Sex': -0.03328271730726642, 'Education_score': -0.006939075610878882, 'Assessment_centre_11026.0': -0.02176555180073518, 'Assessment_centre_11027.0': 0.0032657090978930776, 'Assessment_centre_11028.0': 0.007445384613807615, 'f.22009.0.1': -0.004064253638971525, 'f.22009.0.2': 0.002525172319535692, 'f.22009.0.3': 0.0037328426418252875, 'f.22009.0.4': -0.0004942625217866647, 'f.22009.0.5': 0.0007023454887560582, 'f.22009.0.6': 0.0016565604350163646, 'f.22009.0.7': -0.0009815554258084487, 'f.22009.0.8': -0.0014671800343274664, 'f.22009.0.9': -0.0006690838188072694, 'f.22009.0.10': 0.0017452971184648558}	{'const': 0.06853991618831068, 'Prob_Class_0': 0.09831495426077894, 'Prob_Class_2': 0.08910122130223407, 'Age': 0.00042257269823618287, 'Sex': 0.006254173474904283, 'Education_score': 0.0022665423338162423, 'Assessment_centre_11026.0': 0.00919377782624207, 'Assessment_centre_11027.0': 0.007853847368245875, 'Assessment_centre_11028.0': 0.08183961921367933, 'f.22009.0.1': 0.0019660435618132567, 'f.22009.0.2': 0.00206332806850863, 'f.22009.0.3': 0.0020191441502421578, 'f.22009.0.4': 0.001521609775373222, 'f.22009.0.5': 0.0006869764870316844, 'f.22009.0.6': 0.00193697386081357, 'f.22009.0.7': 0.0017548766328655155, 'f.22009.0.8': 0.0016909246275259191, 'f.22009.0.9': 0.0008041310235443717, 'f.22009.0.10': 0.0015600737240336632}	{'const': 0.03717311283995151, 'Age': 0.0004224223275365062, 'Sex': 0.006246612975610688, 'Education_score': 0.002265803121869304, 'Assessment_centre_11026.0': 0.009176154041773141, 'Assessment_centre_11027.0': 0.007844294306124173, 'Assessment_centre_11028.0': 0.08180142164432781, 'f.22009.0.1': 0.001965397887003254, 'f.22009.0.2': 0.0020624395547701735, 'f.22009.0.3': 0.0020176681880419976, 'f.22009.0.4': 0.0015205243032738044, 'f.22009.0.5': 0.0006866412088320329, 'f.22009.0.6': 0.0019360877843759819, 'f.22009.0.7': 0.0017531808647283439, 'f.22009.0.8': 0.001689075608763908, 'f.22009.0.9': 0.0008037952852218385, 'f.22009.0.10': 0.001559154667029126}	0.162346	0.125352	0.162352	0.125377	0.972484	FALSE
681	rs11699259	Numeric_memory	0.0840941	0.919348	2	0.043634	0.0435572	0.0354131	0.0362561	{'const': 7.979022541804561, 'Prob_Class_0': 0.2850738305543559, 'Prob_Class_2': 0.04044322772549335, 'Age': -0.0253808059733293, 'Sex': 0.18185705870694782, 'Education_score': 0.1030847845239309, 'Assessment_centre_11026.0': 0.07282822913181235, 'Assessment_centre_11027.0': -0.08036203943844328, 'Assessment_centre_11028.0': -0.07959026977781536, 'f.22009.0.1': 0.021183758107540508, 'f.22009.0.2': 0.023025887340118723, 'f.22009.0.3': -0.0003366351511905913, 'f.22009.0.4': -0.00014655296309232056, 'f.22009.0.5': -0.0019079365529214019, 'f.22009.0.6': 0.011268669080138276, 'f.22009.0.7': 0.009339742648584195, 'f.22009.0.8': 0.02452964123377018, 'f.22009.0.9': 0.004826816847076332, 'f.22009.0.10': 0.0030770978255336427}	{'const': 8.08335546897093, 'Age': -0.025320269219158358, 'Sex': 0.18024814805865377, 'Education_score': 0.10352559824108834, 'Assessment_centre_11026.0': 0.07053349771484699, 'Assessment_centre_11027.0': -0.08398131731131686, 'Assessment_centre_11028.0': -0.08245521246264079, 'f.22009.0.1': 0.02104720225122446, 'f.22009.0.2': 0.022658746696529605, 'f.22009.0.3': -0.00035843383575933643, 'f.22009.0.4': -0.00022893984478197663, 'f.22009.0.5': -0.0019738712593254885, 'f.22009.0.6': 0.01124042040767783, 'f.22009.0.7': 0.00940648772764435, 'f.22009.0.8': 0.02493255868645258, 'f.22009.0.9': 0.004847986563495917, 'f.22009.0.10': 0.003250501472292037}	{'const': 0.5968298368388748, 'Prob_Class_0': 0.8178763182777034, 'Prob_Class_2': 0.8052278979224119, 'Age': 0.0037561002504675227, 'Sex': 0.055613553112211826, 'Education_score': 0.020458545345775497, 'Assessment_centre_11026.0': 0.07660581162765467, 'Assessment_centre_11027.0': 0.06788373135330049, 'Assessment_centre_11028.0': 0.6340097587950076, 'f.22009.0.1': 0.01739116417111974, 'f.22009.0.2': 0.01817169263251484, 'f.22009.0.3': 0.018148215914308312, 'f.22009.0.4': 0.013782215592494408, 'f.22009.0.5': 0.006226057600498856, 'f.22009.0.6': 0.017253578163226934, 'f.22009.0.7': 0.015625063998848127, 'f.22009.0.8': 0.014887759756819852, 'f.22009.0.9': 0.0073865954689585, 'f.22009.0.10': 0.014015622882024811}	{'const': 0.32941015163270143, 'Age': 0.0037229887395726718, 'Sex': 0.05542416209851153, 'Education_score': 0.02042129423976477, 'Assessment_centre_11026.0': 0.07616590067619514, 'Assessment_centre_11027.0': 0.06727070551782764, 'Assessment_centre_11028.0': 0.6336879550532903, 'f.22009.0.1': 0.01736356888285859, 'f.22009.0.2': 0.0181244413542467, 'f.22009.0.3': 0.01812758612624613, 'f.22009.0.4': 0.013773942043461962, 'f.22009.0.5': 0.006221240983350085, 'f.22009.0.6': 0.01723550510370733, 'f.22009.0.7': 0.015613548931713482, 'f.22009.0.8': 0.014834796234514808, 'f.22009.0.9': 0.007382678040913922, 'f.22009.0.10': 0.014001251566951645}	1.25403	0.98185	1.25408	0.98175	0.972484	FALSE
682	rs11699259	Numeric_memory_online	0.112328	0.893759	2	0.0372671	0.0371137	0.0249769	0.0262028	{'const': 8.11861555240025, 'Prob_Class_0': -0.5164170102481977, 'Prob_Class_2': -0.40789951060498575, 'Age': -0.017971914171661583, 'Sex': 0.23949187696809765, 'Education_score': 0.10333264201014045, 'Assessment_centre_11026.0': 0.3319723263463771, 'Assessment_centre_11027.0': 0.09885362444808901, 'Assessment_centre_11028.0': 0.03226780713988293, 'f.22009.0.1': 0.034550420204990356, 'f.22009.0.2': 0.05672573599078703, 'f.22009.0.3': -0.0031451970854335185, 'f.22009.0.4': 0.002187347210928419, 'f.22009.0.5': -0.005409447344391613, 'f.22009.0.6': -0.041439109166488915, 'f.22009.0.7': 0.0038431315704328187, 'f.22009.0.8': 0.021240843673221956, 'f.22009.0.9': 0.0012644160280248437, 'f.22009.0.10': -0.00410503684330589}	{'const': 7.806071655222364, 'Age': -0.01786281923441078, 'Sex': 0.24125217881040295, 'Education_score': 0.10301382985996536, 'Assessment_centre_11026.0': 0.33184875631721333, 'Assessment_centre_11027.0': 0.10377323774211578, 'Assessment_centre_11028.0': 0.03617873653810652, 'f.22009.0.1': 0.03481198585199044, 'f.22009.0.2': 0.05674704550968516, 'f.22009.0.3': -0.003724679868758539, 'f.22009.0.4': 0.002016101898160347, 'f.22009.0.5': -0.005252507650398379, 'f.22009.0.6': -0.04170592642056767, 'f.22009.0.7': 0.0038346690431326717, 'f.22009.0.8': 0.020824499975676952, 'f.22009.0.9': 0.0011409956282002857, 'f.22009.0.10': -0.004330596956102906}	{'const': 0.8255259181269798, 'Prob_Class_0': 1.1152132474401513, 'Prob_Class_2': 1.1274272006687425, 'Age': 0.005318367252475313, 'Sex': 0.07744043540632073, 'Education_score': 0.029395108431212964, 'Assessment_centre_11026.0': 0.10654268906247936, 'Assessment_centre_11027.0': 0.0989312871293867, 'Assessment_centre_11028.0': 1.016914464661058, 'f.22009.0.1': 0.02388802921270056, 'f.22009.0.2': 0.02542420741352057, 'f.22009.0.3': 0.024645427752731777, 'f.22009.0.4': 0.01884474553001615, 'f.22009.0.5': 0.008440198671396568, 'f.22009.0.6': 0.02340835445941574, 'f.22009.0.7': 0.021335086438971175, 'f.22009.0.8': 0.020428494677907107, 'f.22009.0.9': 0.010056419442322532, 'f.22009.0.10': 0.01939667775592502}	{'const': 0.4663435841504643, 'Age': 0.005303601509752154, 'Sex': 0.07728920925061712, 'Education_score': 0.02935420950244986, 'Assessment_centre_11026.0': 0.10578647916396602, 'Assessment_centre_11027.0': 0.09768522650211496, 'Assessment_centre_11028.0': 1.016153293715236, 'f.22009.0.1': 0.023861508707854924, 'f.22009.0.2': 0.025378844329574157, 'f.22009.0.3': 0.02457903779711882, 'f.22009.0.4': 0.018824622567165245, 'f.22009.0.5': 0.00842805570900297, 'f.22009.0.6': 0.02338358690013004, 'f.22009.0.7': 0.021298341010578252, 'f.22009.0.8': 0.02035257957543121, 'f.22009.0.9': 0.01004651736714004, 'f.22009.0.10': 0.019345134939467594}	1.42095	1.0622	1.42106	1.06223	0.972484	FALSE
695	rs6729438	Numeric_memory	0.0797955	0.923308	2	0.044377	0.0443034	0.0360752	0.0369306	{'const': 8.214447115797718, 'Prob_Class_0': -0.20325238423276965, 'Prob_Class_2': -0.07743776325269641, 'Age': -0.025199451248285147, 'Sex': 0.18297064348350367, 'Education_score': 0.10266189780723076, 'Assessment_centre_11026.0': 0.0555743148080291, 'Assessment_centre_11027.0': -0.09109856149441647, 'Assessment_centre_11028.0': -0.6868218963925795, 'f.22009.0.1': 0.024129833124970856, 'f.22009.0.2': 0.021813158208746655, 'f.22009.0.3': 0.001545511104854343, 'f.22009.0.4': -0.0005027822145210812, 'f.22009.0.5': -0.0007297035019359688, 'f.22009.0.6': 0.01276063886508757, 'f.22009.0.7': 0.011945396971730207, 'f.22009.0.8': 0.024169378347121493, 'f.22009.0.9': 0.0089909867123389, 'f.22009.0.10': 0.006248629848384937}	{'const': 8.121318958069125, 'Age': -0.025209845585255186, 'Sex': 0.18219203945525864, 'Education_score': 0.10291921606811777, 'Assessment_centre_11026.0': 0.05739968223323491, 'Assessment_centre_11027.0': -0.08904866532189498, 'Assessment_centre_11028.0': -0.6854957713955722, 'f.22009.0.1': 0.02415197931901176, 'f.22009.0.2': 0.021819710121146002, 'f.22009.0.3': 0.0016064324822865322, 'f.22009.0.4': -0.0004373408981997646, 'f.22009.0.5': -0.0007550086205928334, 'f.22009.0.6': 0.012771161535529414, 'f.22009.0.7': 0.011909448787871367, 'f.22009.0.8': 0.024172655234563172, 'f.22009.0.9': 0.009002756299097532, 'f.22009.0.10': 0.0061027477452017115}	{'const': 0.5875381454647397, 'Prob_Class_0': 0.6954361836225003, 'Prob_Class_2': 0.8714437460173842, 'Age': 0.003744912198165879, 'Sex': 0.05558990916892805, 'Education_score': 0.020485213507903506, 'Assessment_centre_11026.0': 0.07689571064740244, 'Assessment_centre_11027.0': 0.06745698453355432, 'Assessment_centre_11028.0': 0.7284892011176932, 'f.22009.0.1': 0.017433865019282384, 'f.22009.0.2': 0.018186521027361117, 'f.22009.0.3': 0.01820335003727583, 'f.22009.0.4': 0.013800227832825022, 'f.22009.0.5': 0.006243390089604843, 'f.22009.0.6': 0.017323201279949157, 'f.22009.0.7': 0.015698907389034435, 'f.22009.0.8': 0.014879476278103484, 'f.22009.0.9': 0.007440415633368363, 'f.22009.0.10': 0.01405987872318703}	{'const': 0.3309493223860205, 'Age': 0.003735380495304847, 'Sex': 0.055528331953167136, 'Education_score': 0.020465735586443323, 'Assessment_centre_11026.0': 0.07667051217676618, 'Assessment_centre_11027.0': 0.06723106358139219, 'Assessment_centre_11028.0': 0.7278851690518812, 'f.22009.0.1': 0.0174260271649616, 'f.22009.0.2': 0.018178238829130833, 'f.22009.0.3': 0.01819401309692736, 'f.22009.0.4': 0.01379097137210498, 'f.22009.0.5': 0.0062399760163140295, 'f.22009.0.6': 0.017302420245467583, 'f.22009.0.7': 0.015681976859194573, 'f.22009.0.8': 0.014872867844579076, 'f.22009.0.9': 0.0074365637557356305, 'f.22009.0.10': 0.014048171042328729}	1.25075	0.981503	1.2508	0.981399	0.972484	FALSE
709	rs7151629	Numeric_memory	0.0679424	0.934316	2	0.0432108	0.0431492	0.0350448	0.0358969	{'const': 7.987387721074669, 'Prob_Class_0': 0.05080844193498779, 'Prob_Class_2': 0.23650193681706277, 'Age': -0.025155541232864585, 'Sex': 0.1742824304828363, 'Education_score': 0.10292885508587458, 'Assessment_centre_11026.0': 0.07355174760538516, 'Assessment_centre_11027.0': -0.08379791324572279, 'Assessment_centre_11028.0': -0.08186564391357276, 'f.22009.0.1': 0.021634775955729546, 'f.22009.0.2': 0.023585798499832993, 'f.22009.0.3': 0.0016908335506396269, 'f.22009.0.4': 0.0003946898403811034, 'f.22009.0.5': -0.002083238121123831, 'f.22009.0.6': 0.012744810643041591, 'f.22009.0.7': 0.009796724547796183, 'f.22009.0.8': 0.025327303403568154, 'f.22009.0.9': 0.0049481831457702415, 'f.22009.0.10': 0.0035172803994701846}	{'const': 8.08296763406254, 'Age': -0.025118900652320662, 'Sex': 0.17406055149973956, 'Education_score': 0.10296864238657787, 'Assessment_centre_11026.0': 0.07240066414851411, 'Assessment_centre_11027.0': -0.08348525749753405, 'Assessment_centre_11028.0': -0.08289658113979437, 'f.22009.0.1': 0.021792410520323192, 'f.22009.0.2': 0.023716684712556484, 'f.22009.0.3': 0.0016397212808146183, 'f.22009.0.4': 0.00044518986769934155, 'f.22009.0.5': -0.0020587016847535226, 'f.22009.0.6': 0.01249972262548997, 'f.22009.0.7': 0.009637572777437507, 'f.22009.0.8': 0.025195883414835904, 'f.22009.0.9': 0.004918467743970667, 'f.22009.0.10': 0.0034907826298846197}	{'const': 0.5440600624245878, 'Prob_Class_0': 0.5960731798054049, 'Prob_Class_2': 0.806867368410388, 'Age': 0.0037073780614804456, 'Sex': 0.05523195379954236, 'Education_score': 0.02038673122369603, 'Assessment_centre_11026.0': 0.07598783967553996, 'Assessment_centre_11027.0': 0.06718071856389013, 'Assessment_centre_11028.0': 0.634131824825787, 'f.22009.0.1': 0.017294261926793782, 'f.22009.0.2': 0.018047235809460244, 'f.22009.0.3': 0.018101332773760474, 'f.22009.0.4': 0.013708327856191584, 'f.22009.0.5': 0.0062014868710466575, 'f.22009.0.6': 0.01719818704522838, 'f.22009.0.7': 0.015591576092344898, 'f.22009.0.8': 0.014787671460741291, 'f.22009.0.9': 0.007371703668306583, 'f.22009.0.10': 0.013975484046220918}	{'const': 0.3285108029743422, 'Age': 0.0037041698047375914, 'Sex': 0.05520425362308144, 'Education_score': 0.0203429141003791, 'Assessment_centre_11026.0': 0.07585415576765665, 'Assessment_centre_11027.0': 0.06708090932336791, 'Assessment_centre_11028.0': 0.6335391043896176, 'f.22009.0.1': 0.017281304109792756, 'f.22009.0.2': 0.018032401355116037, 'f.22009.0.3': 0.018092455207714016, 'f.22009.0.4': 0.013700983408735766, 'f.22009.0.5': 0.0061972626287997296, 'f.22009.0.6': 0.017175917290599717, 'f.22009.0.7': 0.015572665822721234, 'f.22009.0.8': 0.014776832425257886, 'f.22009.0.9': 0.00736799235966961, 'f.22009.0.10': 0.013963971097968734}	1.25382	0.981887	1.25386	0.981905	0.972484	FALSE
715	rs12144605	log_reaction_time	0.118983	0.887827	2	0.105841	0.105765	0.100121	0.100684	{'const': 5.894168302704852, 'Prob_Class_0': 0.04089306038946731, 'Prob_Class_2': 0.04198342427800602, 'Age': 0.006959731074384542, 'Sex': -0.0335811407010755, 'Education_score': -0.006762611969823241, 'Assessment_centre_11026.0': -0.02214587804092379, 'Assessment_centre_11027.0': 0.005003398453787902, 'Assessment_centre_11028.0': 0.006681617875639253, 'f.22009.0.1': -0.003996746551544064, 'f.22009.0.2': 0.0025279125870517104, 'f.22009.0.3': 0.0037162658097004315, 'f.22009.0.4': -0.0002604074940967221, 'f.22009.0.5': 0.0005188973091111552, 'f.22009.0.6': 0.001371265446182668, 'f.22009.0.7': -0.0009450580436080594, 'f.22009.0.8': -0.0011738453671833351, 'f.22009.0.9': -0.0007991787228368458, 'f.22009.0.10': 0.0016709939688253571}	{'const': 5.919549011440734, 'Age': 0.006991829205551688, 'Sex': -0.033893664595182595, 'Education_score': -0.00676101764748199, 'Assessment_centre_11026.0': -0.02199941382261945, 'Assessment_centre_11027.0': 0.005236111500353037, 'Assessment_centre_11028.0': 0.007307280433068948, 'f.22009.0.1': -0.004008054700962345, 'f.22009.0.2': 0.002548664224369854, 'f.22009.0.3': 0.003715055204293331, 'f.22009.0.4': -0.00026841355889419975, 'f.22009.0.5': 0.0005346549801211448, 'f.22009.0.6': 0.0013713077327931027, 'f.22009.0.7': -0.0009594955646719431, 'f.22009.0.8': -0.0011786150728788811, 'f.22009.0.9': -0.0007931878436411301, 'f.22009.0.10': 0.0016731569176601277}	{'const': 0.06577972407068333, 'Prob_Class_0': 0.08447096008061598, 'Prob_Class_2': 0.10086145425818474, 'Age': 0.00042448484146043473, 'Sex': 0.0062294132671771975, 'Education_score': 0.0022531162081834318, 'Assessment_centre_11026.0': 0.00910176801870708, 'Assessment_centre_11027.0': 0.00780900230423537, 'Assessment_centre_11028.0': 0.0817478832893911, 'f.22009.0.1': 0.0019414197000450363, 'f.22009.0.2': 0.002045446861894053, 'f.22009.0.3': 0.001998430279607462, 'f.22009.0.4': 0.0015121603074263758, 'f.22009.0.5': 0.0006840596165374735, 'f.22009.0.6': 0.001909789634150633, 'f.22009.0.7': 0.001742581722306387, 'f.22009.0.8': 0.0016758414502626938, 'f.22009.0.9': 0.0007963828419227187, 'f.22009.0.10': 0.0015432000010716538}	{'const': 0.03675566482733966, 'Age': 0.00041746469547479764, 'Sex': 0.006189809074317417, 'Education_score': 0.002249758690447212, 'Assessment_centre_11026.0': 0.009093878964086597, 'Assessment_centre_11027.0': 0.0077767630131103304, 'Assessment_centre_11028.0': 0.08170477851495937, 'f.22009.0.1': 0.0019398030544895267, 'f.22009.0.2': 0.0020443604225516957, 'f.22009.0.3': 0.0019969381173909977, 'f.22009.0.4': 0.0015108042886253456, 'f.22009.0.5': 0.0006830825519818234, 'f.22009.0.6': 0.0019090603137577732, 'f.22009.0.7': 0.001741752846537417, 'f.22009.0.8': 0.0016750272902492146, 'f.22009.0.9': 0.000796000693397869, 'f.22009.0.10': 0.0015426813534425736}	0.162169	0.125196	0.162176	0.125199	0.972484	FALSE
716	rs12144605	Numeric_memory	0.0858983	0.917691	2	0.0429221	0.042844	0.0347419	0.0355791	{'const': 7.887724642909507, 'Prob_Class_0': 0.315665335923047, 'Prob_Class_2': 0.30857496469414336, 'Age': -0.025405144745431023, 'Sex': 0.17358985498958404, 'Education_score': 0.10156836554050436, 'Assessment_centre_11026.0': 0.07836767019917373, 'Assessment_centre_11027.0': -0.0804443840589588, 'Assessment_centre_11028.0': -0.0834638720440434, 'f.22009.0.1': 0.021329459726956483, 'f.22009.0.2': 0.02410884084283556, 'f.22009.0.3': 0.0017537905333611793, 'f.22009.0.4': 0.0013878783159151891, 'f.22009.0.5': -0.0027307716425085445, 'f.22009.0.6': 0.013489639560077895, 'f.22009.0.7': 0.01070723560334233, 'f.22009.0.8': 0.025249179427795324, 'f.22009.0.9': 0.0047825278489239745, 'f.22009.0.10': 0.0038325786172094946}	{'const': 8.079108796710324, 'Age': -0.025149040757186308, 'Sex': 0.17099553589023544, 'Education_score': 0.10157027251759426, 'Assessment_centre_11026.0': 0.0788501834115949, 'Assessment_centre_11027.0': -0.07953703301295757, 'Assessment_centre_11028.0': -0.07861455521925245, 'f.22009.0.1': 0.0212949771888489, 'f.22009.0.2': 0.024337958585104902, 'f.22009.0.3': 0.001638360947008839, 'f.22009.0.4': 0.001258259886212279, 'f.22009.0.5': -0.0025499216366960697, 'f.22009.0.6': 0.013659587243547178, 'f.22009.0.7': 0.010602123750523528, 'f.22009.0.8': 0.0251921912600962, 'f.22009.0.9': 0.004830839069803305, 'f.22009.0.10': 0.0038938366709088657}	{'const': 0.5947029649833182, 'Prob_Class_0': 0.7626276627324885, 'Prob_Class_2': 0.9050965645082527, 'Age': 0.0037666707388765534, 'Sex': 0.05562075234459522, 'Education_score': 0.0203857394698711, 'Assessment_centre_11026.0': 0.07600220250515322, 'Assessment_centre_11027.0': 0.06723798228489279, 'Assessment_centre_11028.0': 0.6338468747426352, 'f.22009.0.1': 0.017288477469326706, 'f.22009.0.2': 0.018061870426185078, 'f.22009.0.3': 0.018122936508731136, 'f.22009.0.4': 0.013753403517967859, 'f.22009.0.5': 0.006231413160266052, 'f.22009.0.6': 0.01720475546525395, 'f.22009.0.7': 0.01563091919747325, 'f.22009.0.8': 0.014781944542576033, 'f.22009.0.9': 0.007372072818105733, 'f.22009.0.10': 0.013968891117833617}	{'const': 0.3284944858415657, 'Age': 0.003704311512425256, 'Sex': 0.05521955299390091, 'Education_score': 0.0203535133557902, 'Assessment_centre_11026.0': 0.07590504401583457, 'Assessment_centre_11027.0': 0.06715598748989746, 'Assessment_centre_11028.0': 0.6333585192777096, 'f.22009.0.1': 0.017277909150546188, 'f.22009.0.2': 0.018045079120607235, 'f.22009.0.3': 0.01810802507680505, 'f.22009.0.4': 0.013734708587597262, 'f.22009.0.5': 0.006212498568548847, 'f.22009.0.6': 0.017185902388487276, 'f.22009.0.7': 0.015621811522841549, 'f.22009.0.8': 0.014774851508286328, 'f.22009.0.9': 0.0073679428452225245, 'f.22009.0.10': 0.013962036589104169}	1.25342	0.981429	1.25347	0.981618	0.972484	FALSE
726	rs13117453	Symbol_digit_matches	0.103243	0.901913	2	0.235906	0.235829	0.229242	0.229911	{'const': 38.572543027248514, 'Prob_Class_0': 0.5578724511637776, 'Prob_Class_2': 1.4229739417971037, 'Age': -0.33664248262302826, 'Sex': -0.22827831880041702, 'Education_score': 0.3146119329925606, 'Assessment_centre_11026.0': 0.4516836954987901, 'Assessment_centre_11027.0': -0.09833401050755732, 'Assessment_centre_11028.0': -0.9561636339822527, 'f.22009.0.1': -0.011376525207250172, 'f.22009.0.2': -0.003749982771312466, 'f.22009.0.3': -0.049974426970618734, 'f.22009.0.4': 0.043191132670282226, 'f.22009.0.5': -0.058356668924044404, 'f.22009.0.6': 0.012549086866314388, 'f.22009.0.7': -0.060207712787225844, 'f.22009.0.8': 0.03168901196787969, 'f.22009.0.9': -0.02221266865208255, 'f.22009.0.10': -0.09752953461865164}	{'const': 39.21949220806943, 'Age': -0.3364214826979786, 'Sex': -0.22163207667085472, 'Education_score': 0.31401559520312905, 'Assessment_centre_11026.0': 0.45239821919792184, 'Assessment_centre_11027.0': -0.09449913040012889, 'Assessment_centre_11028.0': -0.939531771767642, 'f.22009.0.1': -0.011406492100764068, 'f.22009.0.2': -0.0037225642092501123, 'f.22009.0.3': -0.050007466816309534, 'f.22009.0.4': 0.04335837151482299, 'f.22009.0.5': -0.05846260279147318, 'f.22009.0.6': 0.012027828015619002, 'f.22009.0.7': -0.060297318287703204, 'f.22009.0.8': 0.03122319064851043, 'f.22009.0.9': -0.022462680108107584, 'f.22009.0.10': -0.09779068771203453}	{'const': 2.2332200012006806, 'Prob_Class_0': 2.54217754091628, 'Prob_Class_2': 3.4416976575552725, 'Age': 0.013919595253069642, 'Sex': 0.2085410725825391, 'Education_score': 0.07695201498525672, 'Assessment_centre_11026.0': 0.28555647907551834, 'Assessment_centre_11027.0': 0.2531319652270977, 'Assessment_centre_11028.0': 2.723175910127682, 'f.22009.0.1': 0.06505891184566562, 'f.22009.0.2': 0.06783873346810354, 'f.22009.0.3': 0.06796382119113202, 'f.22009.0.4': 0.05132612018660434, 'f.22009.0.5': 0.0232704471082754, 'f.22009.0.6': 0.06470182695515216, 'f.22009.0.7': 0.05875470657326918, 'f.22009.0.8': 0.05590714604464677, 'f.22009.0.9': 0.02744073271111194, 'f.22009.0.10': 0.05269736822594362}	{'const': 1.2310939310757185, 'Age': 0.01390501745964145, 'Sex': 0.207720636970311, 'Education_score': 0.07689054342402347, 'Assessment_centre_11026.0': 0.2853801510353125, 'Assessment_centre_11027.0': 0.25255897697196983, 'Assessment_centre_11028.0': 2.719552995633387, 'f.22009.0.1': 0.06502187283191041, 'f.22009.0.2': 0.06778257409097063, 'f.22009.0.3': 0.0679204374699154, 'f.22009.0.4': 0.051301678171233545, 'f.22009.0.5': 0.023259172050581898, 'f.22009.0.6': 0.06465206717527493, 'f.22009.0.7': 0.05866622090470641, 'f.22009.0.8': 0.05586045609217359, 'f.22009.0.9': 0.02742093555404786, 'f.22009.0.10': 0.05267115481853265}	4.67285	3.69879	4.67309	3.69839	0.972484	FALSE
788	rs41288947	Matrix_pattern_puzzles	0.0825118	0.920804	2	0.113236	0.113165	0.10551	0.106304	{'const': 11.100226659907554, 'Prob_Class_0': 0.49179037204238124, 'Prob_Class_2': 0.4099529334647092, 'Age': -0.06739430607935237, 'Sex': 0.3391799840147363, 'Education_score': 0.2961815406962526, 'Assessment_centre_11026.0': 0.21182799972005256, 'Assessment_centre_11027.0': -0.0869026786086908, 'Assessment_centre_11028.0': -1.9580335217038622, 'f.22009.0.1': 0.02852707143101713, 'f.22009.0.2': 0.00110756787241768, 'f.22009.0.3': -0.03176871238011946, 'f.22009.0.4': -0.013939194627082704, 'f.22009.0.5': -0.024009018418111067, 'f.22009.0.6': -0.0033779551903186738, 'f.22009.0.7': -0.06118433054291632, 'f.22009.0.8': 0.0005333455111697037, 'f.22009.0.9': -0.01923050891832882, 'f.22009.0.10': -0.052299594297486124}	{'const': 11.399061458556064, 'Age': -0.06735364693218134, 'Sex': 0.3327381381195764, 'Education_score': 0.29633140598891067, 'Assessment_centre_11026.0': 0.21252210217171308, 'Assessment_centre_11027.0': -0.08592716616755226, 'Assessment_centre_11028.0': -1.9522139138529386, 'f.22009.0.1': 0.02864894266356278, 'f.22009.0.2': 0.0014849867159965017, 'f.22009.0.3': -0.03189528759748846, 'f.22009.0.4': -0.013749371257851714, 'f.22009.0.5': -0.023943359408230357, 'f.22009.0.6': -0.0034566570012479953, 'f.22009.0.7': -0.06069869881321273, 'f.22009.0.8': 0.0009177007365128611, 'f.22009.0.9': -0.019233736965465667, 'f.22009.0.10': -0.051982266142042655}	{'const': 1.051595691137033, 'Prob_Class_0': 1.2281762075770857, 'Prob_Class_2': 1.626050351729415, 'Age': 0.006041908616528021, 'Sex': 0.09119387345689509, 'Education_score': 0.0331347796572419, 'Assessment_centre_11026.0': 0.12309913120531801, 'Assessment_centre_11027.0': 0.10886664680920548, 'Assessment_centre_11028.0': 1.0188752449292433, 'f.22009.0.1': 0.02793075354564623, 'f.22009.0.2': 0.02931978435363014, 'f.22009.0.3': 0.029276269239822933, 'f.22009.0.4': 0.022120756741472417, 'f.22009.0.5': 0.010037685660668885, 'f.22009.0.6': 0.027969355651811252, 'f.22009.0.7': 0.02526966229259842, 'f.22009.0.8': 0.024065220897568775, 'f.22009.0.9': 0.011872225967638417, 'f.22009.0.10': 0.022709927153064132}	{'const': 0.5306961577472783, 'Age': 0.0060004477175733695, 'Sex': 0.08954056374600265, 'Education_score': 0.033099371594269886, 'Assessment_centre_11026.0': 0.12303262694255673, 'Assessment_centre_11027.0': 0.1087189666190914, 'Assessment_centre_11028.0': 1.0182824389344356, 'f.22009.0.1': 0.02791552668919971, 'f.22009.0.2': 0.02929097391465868, 'f.22009.0.3': 0.02926159924704511, 'f.22009.0.4': 0.022099778690899633, 'f.22009.0.5': 0.010028699974497197, 'f.22009.0.6': 0.027943427137988423, 'f.22009.0.7': 0.02522812594534859, 'f.22009.0.8': 0.024031242969932795, 'f.22009.0.9': 0.01186659192678866, 'f.22009.0.10': 0.022686311597601396}	2.01482	1.61643	2.0149	1.61679	0.972484	FALSE
794	rs10427669	Numeric_memory_online	0.0964984	0.908017	2	0.0376463	0.0375151	0.025413	0.0266549	{'const': 7.519500421519166, 'Prob_Class_0': 0.3573853837389276, 'Prob_Class_2': 0.5808183003591704, 'Age': -0.018381553007696252, 'Sex': 0.23842710795498945, 'Education_score': 0.10214841133366345, 'Assessment_centre_11026.0': 0.3361047051263187, 'Assessment_centre_11027.0': 0.09797374948860296, 'Assessment_centre_11028.0': 0.03574820938777189, 'f.22009.0.1': 0.03421609724050882, 'f.22009.0.2': 0.05853491101580473, 'f.22009.0.3': -0.004465302677882368, 'f.22009.0.4': 0.002474808240189662, 'f.22009.0.5': -0.005119868492189157, 'f.22009.0.6': -0.039981646030463606, 'f.22009.0.7': 0.004472716455948513, 'f.22009.0.8': 0.021095799250709944, 'f.22009.0.9': 0.0008686377748108078, 'f.22009.0.10': -0.003920346173218124}	{'const': 7.840993074052758, 'Age': -0.018509815465318324, 'Sex': 0.2396314015305883, 'Education_score': 0.10220061724486273, 'Assessment_centre_11026.0': 0.3363031751636106, 'Assessment_centre_11027.0': 0.10079453079947344, 'Assessment_centre_11028.0': 0.03523261676908692, 'f.22009.0.1': 0.034184086415356085, 'f.22009.0.2': 0.05807810725095502, 'f.22009.0.3': -0.0041692888980741525, 'f.22009.0.4': 0.0023559729475093757, 'f.22009.0.5': -0.005112204183466541, 'f.22009.0.6': -0.04069920501552706, 'f.22009.0.7': 0.004346549311949083, 'f.22009.0.8': 0.020956548811463468, 'f.22009.0.9': 0.0008439713512930578, 'f.22009.0.10': -0.004344396605583561}	{'const': 0.8685553021240253, 'Prob_Class_0': 0.948788451416438, 'Prob_Class_2': 1.3581257537164302, 'Age': 0.005300274226317548, 'Sex': 0.07750103672166256, 'Education_score': 0.029343706171640085, 'Assessment_centre_11026.0': 0.10560764383308664, 'Assessment_centre_11027.0': 0.09780645964765709, 'Assessment_centre_11028.0': 1.017136768979892, 'f.22009.0.1': 0.02386471400419747, 'f.22009.0.2': 0.025358237564866583, 'f.22009.0.3': 0.02458492018406264, 'f.22009.0.4': 0.018767650758783075, 'f.22009.0.5': 0.008399736345776442, 'f.22009.0.6': 0.023422335020009517, 'f.22009.0.7': 0.02128309794173334, 'f.22009.0.8': 0.020343757365274984, 'f.22009.0.9': 0.010051035524159015, 'f.22009.0.10': 0.019345007848615255}	{'const': 0.4648909809503883, 'Age': 0.00528498149752955, 'Sex': 0.07709207977383965, 'Education_score': 0.02928031325599243, 'Assessment_centre_11026.0': 0.10552070473608405, 'Assessment_centre_11027.0': 0.09753311263156808, 'Assessment_centre_11028.0': 1.0155174103706974, 'f.22009.0.1': 0.02382133155669148, 'f.22009.0.2': 0.025309995929188377, 'f.22009.0.3': 0.0245528154698218, 'f.22009.0.4': 0.018752643013798174, 'f.22009.0.5': 0.008394344303416405, 'f.22009.0.6': 0.023350409897791857, 'f.22009.0.7': 0.021267457618704015, 'f.22009.0.8': 0.020307275703603495, 'f.22009.0.9': 0.01003743869555688, 'f.22009.0.10': 0.01930224282518869}	1.42013	1.06251	1.42022	1.06269	0.972484	FALSE
803	rs10888776	Symbol_digit_matches	0.107118	0.898424	2	0.235802	0.235721	0.229069	0.229742	{'const': 39.79367980893551, 'Prob_Class_0': -1.3018485091888996, 'Prob_Class_2': -0.6446127708244711, 'Age': -0.3345228649215247, 'Sex': -0.2173697916626704, 'Education_score': 0.32272071607899855, 'Assessment_centre_11026.0': 0.48267166387723826, 'Assessment_centre_11027.0': -0.09776594117585756, 'Assessment_centre_11028.0': -0.9296772007819375, 'f.22009.0.1': -0.0038302750734353457, 'f.22009.0.2': -0.005089699436700719, 'f.22009.0.3': -0.04339201327688697, 'f.22009.0.4': 0.045608468367158934, 'f.22009.0.5': -0.055848994601593024, 'f.22009.0.6': 0.01743455055438597, 'f.22009.0.7': -0.05377454403639209, 'f.22009.0.8': 0.02235236337227762, 'f.22009.0.9': -0.01869076930020595, 'f.22009.0.10': -0.09825546916486251}	{'const': 39.20148303790508, 'Age': -0.3354180979396622, 'Sex': -0.21538047381617806, 'Education_score': 0.32331221689692374, 'Assessment_centre_11026.0': 0.4805045066553448, 'Assessment_centre_11027.0': -0.09963629059718665, 'Assessment_centre_11028.0': -0.9243817645100703, 'f.22009.0.1': -0.004063627957447967, 'f.22009.0.2': -0.005224314709101979, 'f.22009.0.3': -0.04308467809281322, 'f.22009.0.4': 0.045687340609368396, 'f.22009.0.5': -0.055693801594636716, 'f.22009.0.6': 0.017753033042653854, 'f.22009.0.7': -0.053257198328474586, 'f.22009.0.8': 0.021970588877723636, 'f.22009.0.9': -0.01864057849212412, 'f.22009.0.10': -0.0982633445790676}	{'const': 2.374404336785229, 'Prob_Class_0': 3.2369424412268506, 'Prob_Class_2': 3.3691407299588163, 'Age': 0.01408800064096375, 'Sex': 0.20877443237393764, 'Education_score': 0.07734108294590755, 'Assessment_centre_11026.0': 0.2872560314795733, 'Assessment_centre_11027.0': 0.2538452678677738, 'Assessment_centre_11028.0': 2.717867877038032, 'f.22009.0.1': 0.06539884546829347, 'f.22009.0.2': 0.06800088585480914, 'f.22009.0.3': 0.06818670816758132, 'f.22009.0.4': 0.05149393331307803, 'f.22009.0.5': 0.023365515608956743, 'f.22009.0.6': 0.06514859936733028, 'f.22009.0.7': 0.058829659376059704, 'f.22009.0.8': 0.05623567972440083, 'f.22009.0.9': 0.027555167155124755, 'f.22009.0.10': 0.05293380890201785}	{'const': 1.2342207056398449, 'Age': 0.013945789169771168, 'Sex': 0.20862022077417194, 'Education_score': 0.07723608259086195, 'Assessment_centre_11026.0': 0.28675354413242715, 'Assessment_centre_11027.0': 0.25322951642409475, 'Assessment_centre_11028.0': 2.7164126953611194, 'f.22009.0.1': 0.06536825848417135, 'f.22009.0.2': 0.06796987346276419, 'f.22009.0.3': 0.06810115192733662, 'f.22009.0.4': 0.05145147755701307, 'f.22009.0.5': 0.02335259149196225, 'f.22009.0.6': 0.0651152982034214, 'f.22009.0.7': 0.05879283978220885, 'f.22009.0.8': 0.056196802418792116, 'f.22009.0.9': 0.02754147788160727, 'f.22009.0.10': 0.05290761392757158}	4.66714	3.69375	4.66738	3.69469	0.972484	FALSE
814	rs3922583	Numeric_memory	0.0776142	0.925324	2	0.0437591	0.043687	0.0353995	0.0362629	{'const': 7.8631193858231745, 'Prob_Class_0': 0.18111750609138164, 'Prob_Class_2': 0.3208376971063726, 'Age': -0.024403893643321576, 'Sex': 0.16266460560531681, 'Education_score': 0.10894754997814642, 'Assessment_centre_11026.0': 0.07577476375634755, 'Assessment_centre_11027.0': -0.08838691975177931, 'Assessment_centre_11028.0': -0.10273696241003241, 'f.22009.0.1': 0.02329262588208376, 'f.22009.0.2': 0.0279460131314576, 'f.22009.0.3': 0.006489699213870396, 'f.22009.0.4': 0.0004436567753227584, 'f.22009.0.5': -0.0032553554023908877, 'f.22009.0.6': 0.0092111683224534, 'f.22009.0.7': 0.00495531370658262, 'f.22009.0.8': 0.025832350988524426, 'f.22009.0.9': 0.003900459249783144, 'f.22009.0.10': 0.002142368729649373}	{'const': 8.026037786687299, 'Age': -0.024310458641845452, 'Sex': 0.16090803917349203, 'Education_score': 0.1088559858377772, 'Assessment_centre_11026.0': 0.07349024846396986, 'Assessment_centre_11027.0': -0.09052409781226754, 'Assessment_centre_11028.0': -0.10047640459893455, 'f.22009.0.1': 0.023159248267346163, 'f.22009.0.2': 0.027835886177960987, 'f.22009.0.3': 0.006549809944805137, 'f.22009.0.4': 0.0003468991386263859, 'f.22009.0.5': -0.003238031961326354, 'f.22009.0.6': 0.009121543890166756, 'f.22009.0.7': 0.004970844351839433, 'f.22009.0.8': 0.026099602349863846, 'f.22009.0.9': 0.003923099586319614, 'f.22009.0.10': 0.002373323733835136}	{'const': 0.6199240467630287, 'Prob_Class_0': 0.8445614946839748, 'Prob_Class_2': 0.854430669691629, 'Age': 0.0037506774514061304, 'Sex': 0.05599816879103241, 'Education_score': 0.020545461388183774, 'Assessment_centre_11026.0': 0.07679887479330652, 'Assessment_centre_11027.0': 0.06786855486668764, 'Assessment_centre_11028.0': 0.6323102079753639, 'f.22009.0.1': 0.017426600213810633, 'f.22009.0.2': 0.01820994186051264, 'f.22009.0.3': 0.018246941778789404, 'f.22009.0.4': 0.013774140399871748, 'f.22009.0.5': 0.006232789465161457, 'f.22009.0.6': 0.017339391267487965, 'f.22009.0.7': 0.015700402402181977, 'f.22009.0.8': 0.014949394919808618, 'f.22009.0.9': 0.007403928024847886, 'f.22009.0.10': 0.014105026295933484}	{'const': 0.3325961814481252, 'Age': 0.0037414803628398148, 'Sex': 0.05573513102787064, 'Education_score': 0.020529602850842855, 'Assessment_centre_11026.0': 0.07652175227565824, 'Assessment_centre_11027.0': 0.0676057671289095, 'Assessment_centre_11028.0': 0.6319064660590823, 'f.22009.0.1': 0.01741363150518729, 'f.22009.0.2': 0.018199445498333643, 'f.22009.0.3': 0.0182361835223931, 'f.22009.0.4': 0.013765716067281395, 'f.22009.0.5': 0.00622847530438027, 'f.22009.0.6': 0.017328976415814407, 'f.22009.0.7': 0.015690845203073425, 'f.22009.0.8': 0.014914031088999266, 'f.22009.0.9': 0.007398377284485911, 'f.22009.0.10': 0.0140865061703192}	1.25025	0.977076	1.2503	0.977194	0.972484	FALSE
816	rs3922583	Matrix_pattern_puzzles	0.0858164	0.917766	2	0.114955	0.11488	0.107057	0.107865	{'const': 11.625883335190245, 'Prob_Class_0': -0.5671852550396352, 'Prob_Class_2': -0.45807295820409344, 'Age': -0.06698935235801409, 'Sex': 0.32693132946580433, 'Education_score': 0.3030240021706675, 'Assessment_centre_11026.0': 0.22007697534862436, 'Assessment_centre_11027.0': -0.07259172788460606, 'Assessment_centre_11028.0': -1.9443431912617313, 'f.22009.0.1': 0.02335477966416947, 'f.22009.0.2': 0.0003006296915464765, 'f.22009.0.3': -0.03030694998249275, 'f.22009.0.4': -0.013571401360015323, 'f.22009.0.5': -0.025376700513664703, 'f.22009.0.6': 0.0016574175403265418, 'f.22009.0.7': -0.06296666112898393, 'f.22009.0.8': -0.0009973803047378799, 'f.22009.0.9': -0.020808003704242403, 'f.22009.0.10': -0.049324189437195014}	{'const': 11.28967250876682, 'Age': -0.06707729734162482, 'Sex': 0.33025586606453206, 'Education_score': 0.3029015830602687, 'Assessment_centre_11026.0': 0.2212790459881917, 'Assessment_centre_11027.0': -0.07109319945344966, 'Assessment_centre_11028.0': -1.940641457729436, 'f.22009.0.1': 0.023415721326791417, 'f.22009.0.2': 0.0003483177063613868, 'f.22009.0.3': -0.030142653491577524, 'f.22009.0.4': -0.013485521400228323, 'f.22009.0.5': -0.025327589396576734, 'f.22009.0.6': 0.0016280537253119398, 'f.22009.0.7': -0.062860742646591, 'f.22009.0.8': -0.0015907140895922711, 'f.22009.0.9': -0.02078010737961376, 'f.22009.0.10': -0.049538849594143695}	{'const': 1.0049057711654468, 'Prob_Class_0': 1.3702325511348716, 'Prob_Class_2': 1.387915356847089, 'Age': 0.006081841285176759, 'Sex': 0.09093356510365563, 'Education_score': 0.03346277656995108, 'Assessment_centre_11026.0': 0.12471478919305409, 'Assessment_centre_11027.0': 0.11023187300898483, 'Assessment_centre_11028.0': 1.017294125500322, 'f.22009.0.1': 0.02816200015291093, 'f.22009.0.2': 0.029622466576521424, 'f.22009.0.3': 0.02955082499194578, 'f.22009.0.4': 0.02222064569169825, 'f.22009.0.5': 0.010092389796016895, 'f.22009.0.6': 0.02824069806815129, 'f.22009.0.7': 0.025447460854646144, 'f.22009.0.8': 0.024312096859130546, 'f.22009.0.9': 0.011935945434685041, 'f.22009.0.10': 0.022926140258307838}	{'const': 0.537954818786364, 'Age': 0.00606643385832481, 'Sex': 0.09049732894165209, 'Education_score': 0.03344141826332412, 'Assessment_centre_11026.0': 0.1242112865703923, 'Assessment_centre_11027.0': 0.10971342026497209, 'Assessment_centre_11028.0': 1.0166545647195904, 'f.22009.0.1': 0.028144279636897997, 'f.22009.0.2': 0.02960608413794991, 'f.22009.0.3': 0.029529848738861577, 'f.22009.0.4': 0.022205264150854293, 'f.22009.0.5': 0.01008453970476619, 'f.22009.0.6': 0.02822041373196329, 'f.22009.0.7': 0.025433790505254454, 'f.22009.0.8': 0.024258498873800514, 'f.22009.0.9': 0.011927078953187325, 'f.22009.0.10': 0.022901780884551453}	2.01106	1.60998	2.01114	1.60992	0.972484	FALSE
831	rs604159	Symbol_digit_matches	0.0723179	0.930238	2	0.228332	0.228277	0.221435	0.222152	{'const': 39.100216606728345, 'Prob_Class_0': -0.8080754477824961, 'Prob_Class_2': -0.060654890356645445, 'Age': -0.3298707325879501, 'Sex': -0.2060716559023928, 'Education_score': 0.29282108543591046, 'Assessment_centre_11026.0': 0.4538206323782625, 'Assessment_centre_11027.0': -0.040405932071126964, 'Assessment_centre_11028.0': -0.9426100691160392, 'f.22009.0.1': -0.012476042918978428, 'f.22009.0.2': -0.005864328573162892, 'f.22009.0.3': -0.06315587732948867, 'f.22009.0.4': 0.04360375971425095, 'f.22009.0.5': -0.06460103311295531, 'f.22009.0.6': 0.011470886744118707, 'f.22009.0.7': -0.07618919091179162, 'f.22009.0.8': 0.03665442656872653, 'f.22009.0.9': -0.030916997825664143, 'f.22009.0.10': -0.10282408151152761}	{'const': 38.80747206045803, 'Age': -0.3297747860182015, 'Sex': -0.20515079226633257, 'Education_score': 0.2934838986336659, 'Assessment_centre_11026.0': 0.45037953036924955, 'Assessment_centre_11027.0': -0.038349545989020295, 'Assessment_centre_11028.0': -0.928579046644327, 'f.22009.0.1': -0.012031573104971478, 'f.22009.0.2': -0.005983982631617329, 'f.22009.0.3': -0.06298537369071591, 'f.22009.0.4': 0.044118308325207654, 'f.22009.0.5': -0.06498734210673517, 'f.22009.0.6': 0.010741148972865664, 'f.22009.0.7': -0.07608368216680758, 'f.22009.0.8': 0.036463089348361136, 'f.22009.0.9': -0.031216865965349068, 'f.22009.0.10': -0.10349038097953299}	{'const': 2.3192208423781944, 'Prob_Class_0': 2.9343758734667498, 'Prob_Class_2': 3.550957385874725, 'Age': 0.014106215701025895, 'Sex': 0.21136354758461146, 'Education_score': 0.07800834105413339, 'Assessment_centre_11026.0': 0.29134199278487305, 'Assessment_centre_11027.0': 0.25634596754846295, 'Assessment_centre_11028.0': 2.7268031330574214, 'f.22009.0.1': 0.06623362793133769, 'f.22009.0.2': 0.06873388131651792, 'f.22009.0.3': 0.06897562945002349, 'f.22009.0.4': 0.052115991915538715, 'f.22009.0.5': 0.02368991331286696, 'f.22009.0.6': 0.0657131098409226, 'f.22009.0.7': 0.060013143343838025, 'f.22009.0.8': 0.05735998971321514, 'f.22009.0.9': 0.027734362024932964, 'f.22009.0.10': 0.05344207709500447}	{'const': 1.249980155500204, 'Age': 0.014083251462310844, 'Sex': 0.21071949699954035, 'Education_score': 0.0779463827812558, 'Assessment_centre_11026.0': 0.29088315324806296, 'Assessment_centre_11027.0': 0.2561222050363068, 'Assessment_centre_11028.0': 2.7241927685364016, 'f.22009.0.1': 0.06618884661760314, 'f.22009.0.2': 0.06869119511975617, 'f.22009.0.3': 0.06892938368682788, 'f.22009.0.4': 0.05207193493042455, 'f.22009.0.5': 0.023653113651433296, 'f.22009.0.6': 0.06564691991735784, 'f.22009.0.7': 0.059974990341392954, 'f.22009.0.8': 0.057294333014553, 'f.22009.0.9': 0.027688524967286354, 'f.22009.0.10': 0.053362269381572666}	4.68	3.71002	4.68017	3.70958	0.972484	FALSE
838	rs11243266	Symbol_digit_matches	0.123139	0.884147	2	0.23528	0.235187	0.228513	0.229177	{'const': 38.785055106171384, 'Prob_Class_0': 0.3477926140802722, 'Prob_Class_2': 0.9166665981646478, 'Age': -0.3356089001463471, 'Sex': -0.25032242602647076, 'Education_score': 0.31478448354329897, 'Assessment_centre_11026.0': 0.4163777861184773, 'Assessment_centre_11027.0': -0.10331978985819863, 'Assessment_centre_11028.0': -1.0211353317514233, 'f.22009.0.1': -0.009726551676461694, 'f.22009.0.2': -0.004571300225273705, 'f.22009.0.3': -0.05565333545491446, 'f.22009.0.4': 0.0431001211580587, 'f.22009.0.5': -0.062244212711843064, 'f.22009.0.6': 0.012475408748784705, 'f.22009.0.7': -0.060229699145018474, 'f.22009.0.8': 0.028283452887593243, 'f.22009.0.9': -0.02226700580890309, 'f.22009.0.10': -0.1022240344855183}	{'const': 39.16818595438677, 'Age': -0.3353132291082349, 'Sex': -0.24108451208746548, 'Education_score': 0.31571585562509635, 'Assessment_centre_11026.0': 0.41558972698665064, 'Assessment_centre_11027.0': -0.10184657011909559, 'Assessment_centre_11028.0': -0.9949611470415439, 'f.22009.0.1': -0.011126186192342177, 'f.22009.0.2': -0.004188046508514544, 'f.22009.0.3': -0.056322663459955825, 'f.22009.0.4': 0.04295298331835407, 'f.22009.0.5': -0.06259988775322743, 'f.22009.0.6': 0.012212465008965955, 'f.22009.0.7': -0.06098455525906155, 'f.22009.0.8': 0.02859481572004987, 'f.22009.0.9': -0.022559783090900176, 'f.22009.0.10': -0.10161569170752391}	{'const': 1.7122505746528998, 'Prob_Class_0': 1.6255959956922945, 'Prob_Class_2': 2.1608905537759484, 'Age': 0.014034266835023484, 'Sex': 0.2133088196221749, 'Education_score': 0.0775952583678893, 'Assessment_centre_11026.0': 0.2873473961581029, 'Assessment_centre_11027.0': 0.2547619162591055, 'Assessment_centre_11028.0': 2.7211067000486704, 'f.22009.0.1': 0.06557600337106158, 'f.22009.0.2': 0.06822467411742539, 'f.22009.0.3': 0.06840942692733037, 'f.22009.0.4': 0.05171089258985194, 'f.22009.0.5': 0.023465780740633095, 'f.22009.0.6': 0.06513485886796903, 'f.22009.0.7': 0.05907433478652485, 'f.22009.0.8': 0.05626071340078602, 'f.22009.0.9': 0.027750590287048127, 'f.22009.0.10': 0.05313040489050933}	{'const': 1.2412766432005213, 'Age': 0.014006623889897566, 'Sex': 0.20926750740154007, 'Education_score': 0.07751895703273627, 'Assessment_centre_11026.0': 0.2871467196162712, 'Assessment_centre_11027.0': 0.25410549019938883, 'Assessment_centre_11028.0': 2.7193481970295403, 'f.22009.0.1': 0.0654866004925501, 'f.22009.0.2': 0.06816073462679757, 'f.22009.0.3': 0.06836492191255694, 'f.22009.0.4': 0.05168517939749513, 'f.22009.0.5': 0.023443089759183817, 'f.22009.0.6': 0.06509428413733141, 'f.22009.0.7': 0.059028557303305945, 'f.22009.0.8': 0.056232584860220834, 'f.22009.0.9': 0.027732002241640963, 'f.22009.0.10': 0.05304643125809467}	4.67193	3.69432	4.67221	3.69432	0.972484	FALSE
697	rs6729438	Matrix_pattern_puzzles	0.0640578	0.937953	2	0.113317	0.113261	0.105451	0.106276	{'const': 11.050795719042227, 'Prob_Class_0': 0.4054605745227582, 'Prob_Class_2': 0.4508418929969784, 'Age': -0.06748803087296984, 'Sex': 0.34535485848346087, 'Education_score': 0.29986654820990993, 'Assessment_centre_11026.0': 0.2256267384073518, 'Assessment_centre_11027.0': -0.07729432545064144, 'Assessment_centre_11028.0': -2.856458261238177, 'f.22009.0.1': 0.026138869503423395, 'f.22009.0.2': 0.0036826306634849537, 'f.22009.0.3': -0.03289417614616826, 'f.22009.0.4': -0.009588255119714811, 'f.22009.0.5': -0.024382085232136405, 'f.22009.0.6': 0.0026142964999540386, 'f.22009.0.7': -0.05692196437903353, 'f.22009.0.8': 0.00412119674587344, 'f.22009.0.9': -0.014342473688025166, 'f.22009.0.10': -0.053077830190951455}	{'const': 11.327742010162579, 'Age': -0.06735901812055801, 'Sex': 0.34595635277197123, 'Education_score': 0.2996253034997757, 'Assessment_centre_11026.0': 0.22516661161642823, 'Assessment_centre_11027.0': -0.07929491057837701, 'Assessment_centre_11028.0': -2.8491223215178865, 'f.22009.0.1': 0.02605423252377123, 'f.22009.0.2': 0.003547689341076604, 'f.22009.0.3': -0.03286745993907823, 'f.22009.0.4': -0.009616886140990807, 'f.22009.0.5': -0.02435117884819067, 'f.22009.0.6': 0.002233619781779425, 'f.22009.0.7': -0.057159734391927, 'f.22009.0.8': 0.004113006558605886, 'f.22009.0.9': -0.014361589824403054, 'f.22009.0.10': -0.05302702644230879}	{'const': 0.9548554563105928, 'Prob_Class_0': 1.1392790120441854, 'Prob_Class_2': 1.4241879933269481, 'Age': 0.006076673871731029, 'Sex': 0.0902662599758259, 'Education_score': 0.033364304764194164, 'Assessment_centre_11026.0': 0.12486997089087801, 'Assessment_centre_11027.0': 0.10947175162646511, 'Assessment_centre_11028.0': 1.1719079681249611, 'f.22009.0.1': 0.02819231096798493, 'f.22009.0.2': 0.029576235448509947, 'f.22009.0.3': 0.029468976101148972, 'f.22009.0.4': 0.022281683746870538, 'f.22009.0.5': 0.010114098974058015, 'f.22009.0.6': 0.028219427625361837, 'f.22009.0.7': 0.02546068327695949, 'f.22009.0.8': 0.024224501921424252, 'f.22009.0.9': 0.011994901597289092, 'f.22009.0.10': 0.022864506413887178}	{'const': 0.5351348656965979, 'Age': 0.0060570222188471865, 'Sex': 0.09016050990220978, 'Education_score': 0.03333602943535594, 'Assessment_centre_11026.0': 0.1244984159738426, 'Assessment_centre_11027.0': 0.10907388718087582, 'Assessment_centre_11028.0': 1.17090428293329, 'f.22009.0.1': 0.028178205531855408, 'f.22009.0.2': 0.029560141420421703, 'f.22009.0.3': 0.029454361166349332, 'f.22009.0.4': 0.022265999860080914, 'f.22009.0.5': 0.01010763891095448, 'f.22009.0.6': 0.0281792110072232, 'f.22009.0.7': 0.02543264697420011, 'f.22009.0.8': 0.024212810240554675, 'f.22009.0.9': 0.011988563208126902, 'f.22009.0.10': 0.022848118330278333}	2.01168	1.61085	2.01174	1.61082	0.973894	FALSE
113	rs34255419	log_reaction_time	0.0601405	0.941633	2	0.106577	0.106539	0.100862	0.101462	{'const': 5.9332606382528885, 'Prob_Class_0': -0.014489253715980376, 'Prob_Class_2': -0.028450022130160665, 'Age': 0.007015762271136997, 'Sex': -0.03395146858542143, 'Education_score': -0.007113213985351833, 'Assessment_centre_11026.0': -0.021245198517058618, 'Assessment_centre_11027.0': 0.005017131352249685, 'Assessment_centre_11028.0': 0.006011444031319305, 'f.22009.0.1': -0.004073244135002359, 'f.22009.0.2': 0.002527578333334057, 'f.22009.0.3': 0.003747559603087221, 'f.22009.0.4': -0.00027999390405009843, 'f.22009.0.5': 0.0004947047497931078, 'f.22009.0.6': 0.0013960629853808093, 'f.22009.0.7': -0.0009566345858050632, 'f.22009.0.8': -0.0011695185537654203, 'f.22009.0.9': -0.0008352409366616212, 'f.22009.0.10': 0.0015727978873571959}	{'const': 5.918889119743111, 'Age': 0.007017199482248246, 'Sex': -0.03390047224868005, 'Education_score': -0.007112684770023344, 'Assessment_centre_11026.0': -0.021157732350063636, 'Assessment_centre_11027.0': 0.004992637368295686, 'Assessment_centre_11028.0': 0.006525190646192439, 'f.22009.0.1': -0.004065898161986408, 'f.22009.0.2': 0.002531104347308904, 'f.22009.0.3': 0.003734665171999359, 'f.22009.0.4': -0.0003054808179868687, 'f.22009.0.5': 0.0005019235412192696, 'f.22009.0.6': 0.0013947700023525184, 'f.22009.0.7': -0.0009622975692503785, 'f.22009.0.8': -0.0011659437790389501, 'f.22009.0.9': -0.00083302695635823, 'f.22009.0.10': 0.0015749375711013225}	{'const': 0.06649238269261537, 'Prob_Class_0': 0.08854232337810167, 'Prob_Class_2': 0.0902908672525554, 'Age': 0.0004197176158508032, 'Sex': 0.0061952183056173905, 'Education_score': 0.002247406967372033, 'Assessment_centre_11026.0': 0.00910756595577111, 'Assessment_centre_11027.0': 0.007775966806805122, 'Assessment_centre_11028.0': 0.08175877539394044, 'f.22009.0.1': 0.001942807880710573, 'f.22009.0.2': 0.0020453482425230266, 'f.22009.0.3': 0.0020006196624748488, 'f.22009.0.4': 0.0015112055717721202, 'f.22009.0.5': 0.0006827887559953085, 'f.22009.0.6': 0.0019106420625188858, 'f.22009.0.7': 0.0017404240772445879, 'f.22009.0.8': 0.0016766812364312324, 'f.22009.0.9': 0.0007962788127022032, 'f.22009.0.10': 0.001544388585176241}	{'const': 0.03673333349432703, 'Age': 0.0004176834924492554, 'Sex': 0.006191272973510252, 'Education_score': 0.002246645157231664, 'Assessment_centre_11026.0': 0.009100153032747152, 'Assessment_centre_11027.0': 0.007772337763512952, 'Assessment_centre_11028.0': 0.08170550054831259, 'f.22009.0.1': 0.0019411650902850055, 'f.22009.0.2': 0.0020446241122124248, 'f.22009.0.3': 0.001999337968426474, 'f.22009.0.4': 0.0015088960899223363, 'f.22009.0.5': 0.0006822331925402442, 'f.22009.0.6': 0.0019094403802232885, 'f.22009.0.7': 0.0017393955444727372, 'f.22009.0.8': 0.0016755916742272905, 'f.22009.0.9': 0.000795812607824844, 'f.22009.0.10': 0.0015437458057475158}	0.162175	0.12518	0.162178	0.125183	0.976509	FALSE
326	rs9809852	Matrix_pattern_puzzles	0.0580501	0.943604	2	0.113215	0.113165	0.105489	0.106304	{'const': 11.442775213716208, 'Prob_Class_0': 0.10584884336709932, 'Prob_Class_2': -0.19544101644700707, 'Age': -0.0675029440797764, 'Sex': 0.33095311197723914, 'Education_score': 0.2960339123234993, 'Assessment_centre_11026.0': 0.2110813520680277, 'Assessment_centre_11027.0': -0.0869776220598527, 'Assessment_centre_11028.0': -1.9687570566337635, 'f.22009.0.1': 0.02877653586572742, 'f.22009.0.2': 0.001435567467515233, 'f.22009.0.3': -0.03188984067513526, 'f.22009.0.4': -0.013597290964470314, 'f.22009.0.5': -0.024017676634109548, 'f.22009.0.6': -0.003380679066222667, 'f.22009.0.7': -0.0607904868491649, 'f.22009.0.8': 0.0006885126562735669, 'f.22009.0.9': -0.01931284726155294, 'f.22009.0.10': -0.05225804413397129}	{'const': 11.399061458556064, 'Age': -0.06735364693218134, 'Sex': 0.3327381381195764, 'Education_score': 0.29633140598891067, 'Assessment_centre_11026.0': 0.21252210217171308, 'Assessment_centre_11027.0': -0.08592716616755226, 'Assessment_centre_11028.0': -1.9522139138529386, 'f.22009.0.1': 0.02864894266356278, 'f.22009.0.2': 0.0014849867159965017, 'f.22009.0.3': -0.03189528759748846, 'f.22009.0.4': -0.013749371257851714, 'f.22009.0.5': -0.023943359408230357, 'f.22009.0.6': -0.0034566570012479953, 'f.22009.0.7': -0.06069869881321273, 'f.22009.0.8': 0.0009177007365128611, 'f.22009.0.9': -0.019233736965465667, 'f.22009.0.10': -0.051982266142042655}	{'const': 0.9804637190531409, 'Prob_Class_0': 1.2487735763473904, 'Prob_Class_2': 1.3684573847786976, 'Age': 0.0060195083740649585, 'Sex': 0.08998455833411048, 'Education_score': 0.033130549223014547, 'Assessment_centre_11026.0': 0.12323492969142043, 'Assessment_centre_11027.0': 0.1088760969759605, 'Assessment_centre_11028.0': 1.019968970085069, 'f.22009.0.1': 0.027930792705339956, 'f.22009.0.2': 0.029304849801946014, 'f.22009.0.3': 0.029275099147326768, 'f.22009.0.4': 0.022115236324011675, 'f.22009.0.5': 0.010038242995562765, 'f.22009.0.6': 0.02796440757518405, 'f.22009.0.7': 0.0252415236290557, 'f.22009.0.8': 0.024058191805711896, 'f.22009.0.9': 0.01187478521891152, 'f.22009.0.10': 0.022712540804714697}	{'const': 0.5306961577472783, 'Age': 0.0060004477175733695, 'Sex': 0.08954056374600265, 'Education_score': 0.033099371594269886, 'Assessment_centre_11026.0': 0.12303262694255673, 'Assessment_centre_11027.0': 0.1087189666190914, 'Assessment_centre_11028.0': 1.0182824389344356, 'f.22009.0.1': 0.02791552668919971, 'f.22009.0.2': 0.02929097391465868, 'f.22009.0.3': 0.02926159924704511, 'f.22009.0.4': 0.022099778690899633, 'f.22009.0.5': 0.010028699974497197, 'f.22009.0.6': 0.027943427137988423, 'f.22009.0.7': 0.02522812594534859, 'f.22009.0.8': 0.024031242969932795, 'f.22009.0.9': 0.01186659192678866, 'f.22009.0.10': 0.022686311597601396}	2.01484	1.61662	2.0149	1.61679	0.976603	FALSE
458	rs4779931	Numeric_memory_online	0.0575791	0.944049	2	0.0379485	0.03787	0.0256844	0.0269831	{'const': 7.701724612897208, 'Prob_Class_0': 0.1290574217432529, 'Prob_Class_2': 0.3473025570425486, 'Age': -0.018840046699921235, 'Sex': 0.24141723126634568, 'Education_score': 0.10240519512345693, 'Assessment_centre_11026.0': 0.34099074617434283, 'Assessment_centre_11027.0': 0.10226011140176464, 'Assessment_centre_11028.0': 0.03466605453993132, 'f.22009.0.1': 0.03440515946084053, 'f.22009.0.2': 0.05857089627862185, 'f.22009.0.3': -0.004603557003725031, 'f.22009.0.4': 0.002548743211297644, 'f.22009.0.5': -0.0052896856104760965, 'f.22009.0.6': -0.040357271509293316, 'f.22009.0.7': 0.005242211579484783, 'f.22009.0.8': 0.021805251617137707, 'f.22009.0.9': 0.0008099007301953526, 'f.22009.0.10': -0.004065959006693088}	{'const': 7.852934104052619, 'Age': -0.01873727056203294, 'Sex': 0.24203817288258783, 'Education_score': 0.10266249867347874, 'Assessment_centre_11026.0': 0.3409155990626366, 'Assessment_centre_11027.0': 0.10092839192494671, 'Assessment_centre_11028.0': 0.03709779351698203, 'f.22009.0.1': 0.034479721450233806, 'f.22009.0.2': 0.058552174930489656, 'f.22009.0.3': -0.004851222192396387, 'f.22009.0.4': 0.0024972398587827993, 'f.22009.0.5': -0.005207966232398263, 'f.22009.0.6': -0.04039079101886211, 'f.22009.0.7': 0.0051535422991157796, 'f.22009.0.8': 0.021574745725245766, 'f.22009.0.9': 0.0009140406010136378, 'f.22009.0.10': -0.004145144695880235}	{'const': 0.8453389319285575, 'Prob_Class_0': 1.2202653707272881, 'Prob_Class_2': 1.1523925244582864, 'Age': 0.005326263361765914, 'Sex': 0.077482280828062, 'Education_score': 0.0294358842868066, 'Assessment_centre_11026.0': 0.10591588298995014, 'Assessment_centre_11027.0': 0.09816763205941256, 'Assessment_centre_11028.0': 1.0174816537000673, 'f.22009.0.1': 0.023902725963649254, 'f.22009.0.2': 0.02538625797316617, 'f.22009.0.3': 0.024660409327183164, 'f.22009.0.4': 0.018796527079307644, 'f.22009.0.5': 0.008427121387891787, 'f.22009.0.6': 0.023404590412444568, 'f.22009.0.7': 0.021352923120659114, 'f.22009.0.8': 0.020429920523478595, 'f.22009.0.9': 0.010080783726752788, 'f.22009.0.10': 0.019386144441659578}	{'const': 0.4659591500681695, 'Age': 0.005306121427178032, 'Sex': 0.07737868489594392, 'Education_score': 0.029406485157308204, 'Assessment_centre_11026.0': 0.10584499674842256, 'Assessment_centre_11027.0': 0.09800581455355574, 'Assessment_centre_11028.0': 1.0167719647546878, 'f.22009.0.1': 0.023885370495319497, 'f.22009.0.2': 0.0253645460800544, 'f.22009.0.3': 0.02462582451484027, 'f.22009.0.4': 0.01878334179832958, 'f.22009.0.5': 0.00841728631522849, 'f.22009.0.6': 0.02338877546437317, 'f.22009.0.7': 0.021335134905268317, 'f.22009.0.8': 0.020379683516477697, 'f.22009.0.9': 0.010066713611586654, 'f.22009.0.10': 0.019367491136533875}	1.42188	1.06463	1.42194	1.06485	0.976603	FALSE
124	rs17010085	Symbol_digit_matches	0.0502447	0.950998	2	0.2355	0.235462	0.228839	0.229547	{'const': 39.104390028554164, 'Prob_Class_0': -0.1408748995965502, 'Prob_Class_2': 0.37489116189319444, 'Age': -0.33611308531593814, 'Sex': -0.21132417871190096, 'Education_score': 0.31481221486713157, 'Assessment_centre_11026.0': 0.44653456698570465, 'Assessment_centre_11027.0': -0.09351094525095399, 'Assessment_centre_11028.0': -0.9660932856444229, 'f.22009.0.1': -0.01226933169323881, 'f.22009.0.2': -0.007126141496257989, 'f.22009.0.3': -0.05047086904488849, 'f.22009.0.4': 0.044282056639197216, 'f.22009.0.5': -0.05872467001792367, 'f.22009.0.6': 0.012624901215789682, 'f.22009.0.7': -0.06417029339407208, 'f.22009.0.8': 0.02944928059498153, 'f.22009.0.9': -0.022954953286372426, 'f.22009.0.10': -0.09631185303101442}	{'const': 39.17628545466177, 'Age': -0.3359234559194283, 'Sex': -0.2152742246037557, 'Education_score': 0.31397005518803234, 'Assessment_centre_11026.0': 0.4472860470559567, 'Assessment_centre_11027.0': -0.08824251307405295, 'Assessment_centre_11028.0': -0.9345663150790091, 'f.22009.0.1': -0.012545980823604613, 'f.22009.0.2': -0.007053583322902709, 'f.22009.0.3': -0.05058838668072424, 'f.22009.0.4': 0.043976122650999906, 'f.22009.0.5': -0.05868222061375469, 'f.22009.0.6': 0.012855760862146466, 'f.22009.0.7': -0.06427284493926187, 'f.22009.0.8': 0.029293981782395926, 'f.22009.0.9': -0.02292913796148973, 'f.22009.0.10': -0.09674305227866781}	{'const': 2.071625836729946, 'Prob_Class_0': 2.1341028282291465, 'Prob_Class_2': 3.11960631049766, 'Age': 0.01391397144358089, 'Sex': 0.2082683232915333, 'Education_score': 0.07698283642795967, 'Assessment_centre_11026.0': 0.28621485635659655, 'Assessment_centre_11027.0': 0.2546603451206766, 'Assessment_centre_11028.0': 2.723120152448698, 'f.22009.0.1': 0.06503651002387292, 'f.22009.0.2': 0.06775233185278494, 'f.22009.0.3': 0.06795774275318646, 'f.22009.0.4': 0.051325751305620004, 'f.22009.0.5': 0.023289488558582327, 'f.22009.0.6': 0.06467484138798625, 'f.22009.0.7': 0.05859800113185107, 'f.22009.0.8': 0.05600258953279209, 'f.22009.0.9': 0.02742999115253755, 'f.22009.0.10': 0.05269978345144374}	{'const': 1.230472486264029, 'Age': 0.013894715636390931, 'Sex': 0.20763595672591148, 'Education_score': 0.07685653989441928, 'Assessment_centre_11026.0': 0.2850663636972052, 'Assessment_centre_11027.0': 0.2524351609257237, 'Assessment_centre_11028.0': 2.7192455520861816, 'f.22009.0.1': 0.06499374338979967, 'f.22009.0.2': 0.06772076550413209, 'f.22009.0.3': 0.0679013709310304, 'f.22009.0.4': 0.051282198528972006, 'f.22009.0.5': 0.023256034765401352, 'f.22009.0.6': 0.06464035099371081, 'f.22009.0.7': 0.058566359864346065, 'f.22009.0.8': 0.05583253015454235, 'f.22009.0.9': 0.02741347387341109, 'f.22009.0.10': 0.05264127843488992}	4.6725	3.69993	4.67261	3.69944	0.979144	FALSE
481	rs10774183	Symbol_digit_matches	0.0532626	0.948132	2	0.236392	0.236352	0.229641	0.230357	{'const': 39.56324540407875, 'Prob_Class_0': -0.8342717053114659, 'Prob_Class_2': -0.38343838629030624, 'Age': -0.33542658690152705, 'Sex': -0.24864335095992826, 'Education_score': 0.32921166918577327, 'Assessment_centre_11026.0': 0.40995399721728565, 'Assessment_centre_11027.0': -0.049773797239590904, 'Assessment_centre_11028.0': -0.9568222518353579, 'f.22009.0.1': -0.010154748208935251, 'f.22009.0.2': -0.016455068773940873, 'f.22009.0.3': -0.04757135771824854, 'f.22009.0.4': 0.04803353786953364, 'f.22009.0.5': -0.059776885201359306, 'f.22009.0.6': 0.016729693036662423, 'f.22009.0.7': -0.0655128076607341, 'f.22009.0.8': 0.019368931840278266, 'f.22009.0.9': -0.021846862595665054, 'f.22009.0.10': -0.09792712864611935}	{'const': 39.15730799784803, 'Age': -0.33550198828547484, 'Sex': -0.24187485935159034, 'Education_score': 0.3293220357604729, 'Assessment_centre_11026.0': 0.412968812153779, 'Assessment_centre_11027.0': -0.046725570821333225, 'Assessment_centre_11028.0': -0.9518617112342983, 'f.22009.0.1': -0.010154874811794421, 'f.22009.0.2': -0.016722575487124462, 'f.22009.0.3': -0.047907801392622525, 'f.22009.0.4': 0.047654385162991836, 'f.22009.0.5': -0.059801359073930846, 'f.22009.0.6': 0.016937288234989415, 'f.22009.0.7': -0.06506842523657308, 'f.22009.0.8': 0.019172693835221542, 'f.22009.0.9': -0.0216800285000845, 'f.22009.0.10': -0.09771021253107362}	{'const': 2.37834640202406, 'Prob_Class_0': 3.004673696867014, 'Prob_Class_2': 3.4341891209710416, 'Age': 0.013996536780229234, 'Sex': 0.2105130819846347, 'Education_score': 0.07764054493178618, 'Assessment_centre_11026.0': 0.28795350636457256, 'Assessment_centre_11027.0': 0.2551028460399462, 'Assessment_centre_11028.0': 2.7240858129197534, 'f.22009.0.1': 0.06552107773917437, 'f.22009.0.2': 0.06830268040698434, 'f.22009.0.3': 0.06854770484173216, 'f.22009.0.4': 0.05183962402389472, 'f.22009.0.5': 0.023405298401257702, 'f.22009.0.6': 0.06511642336524262, 'f.22009.0.7': 0.05915561569565255, 'f.22009.0.8': 0.056262916471237705, 'f.22009.0.9': 0.027545583352611216, 'f.22009.0.10': 0.05317766360615112}	{'const': 1.2392355339996985, 'Age': 0.013972162945341001, 'Sex': 0.20939143114060466, 'Education_score': 0.07745753715181634, 'Assessment_centre_11026.0': 0.2876653226899104, 'Assessment_centre_11027.0': 0.25472747753844033, 'Assessment_centre_11028.0': 2.722296064103465, 'f.22009.0.1': 0.06547247496965435, 'f.22009.0.2': 0.06823884680013335, 'f.22009.0.3': 0.06850756890729275, 'f.22009.0.4': 0.05178814754575166, 'f.22009.0.5': 0.023389491984959147, 'f.22009.0.6': 0.06507706170110154, 'f.22009.0.7': 0.05906097764812505, 'f.22009.0.8': 0.05617998866636849, 'f.22009.0.9': 0.02752752090640626, 'f.22009.0.10': 0.05312797770607093}	4.67724	3.70529	4.67737	3.70462	0.979144	FALSE
555	rs9905515	Numeric_memory	0.0503713	0.950877	2	0.0433175	0.0432715	0.0350939	0.0359682	{'const': 8.139486633365017, 'Prob_Class_0': -0.1344896266859644, 'Prob_Class_2': -0.06830340354724757, 'Age': -0.025381329778086267, 'Sex': 0.17420991245508843, 'Education_score': 0.10285374987285184, 'Assessment_centre_11026.0': 0.07642444906641797, 'Assessment_centre_11027.0': -0.08138464423663055, 'Assessment_centre_11028.0': -0.0839963928918154, 'f.22009.0.1': 0.01916647869091103, 'f.22009.0.2': 0.022579565622977017, 'f.22009.0.3': 0.00411212975054798, 'f.22009.0.4': 0.000934947974387687, 'f.22009.0.5': -0.002536957262567196, 'f.22009.0.6': 0.01317529123026171, 'f.22009.0.7': 0.009391497946729723, 'f.22009.0.8': 0.02513751706214113, 'f.22009.0.9': 0.004996944289814981, 'f.22009.0.10': 0.0047925147593348375}	{'const': 8.07643900375582, 'Age': -0.025429102272391826, 'Sex': 0.17381946761739078, 'Education_score': 0.10307451447672195, 'Assessment_centre_11026.0': 0.07708965255839433, 'Assessment_centre_11027.0': -0.08031640961574164, 'Assessment_centre_11028.0': -0.08019814389968209, 'f.22009.0.1': 0.0193020363267665, 'f.22009.0.2': 0.02256500250404122, 'f.22009.0.3': 0.003922251536187513, 'f.22009.0.4': 0.001021790047026588, 'f.22009.0.5': -0.0025295196000870864, 'f.22009.0.6': 0.013280001201319407, 'f.22009.0.7': 0.009496469264696735, 'f.22009.0.8': 0.025141791170323845, 'f.22009.0.9': 0.0050186928135276315, 'f.22009.0.10': 0.004731097320508237}	{'const': 0.486112609296027, 'Prob_Class_0': 0.5287371687799203, 'Prob_Class_2': 0.5859230154443629, 'Age': 0.003731970862548674, 'Sex': 0.05568191474778314, 'Education_score': 0.020459067921936806, 'Assessment_centre_11026.0': 0.07636232615241288, 'Assessment_centre_11027.0': 0.06750433191877178, 'Assessment_centre_11028.0': 0.6348949261938027, 'f.22009.0.1': 0.017407775028452196, 'f.22009.0.2': 0.018113966863781947, 'f.22009.0.3': 0.01820476208195752, 'f.22009.0.4': 0.013782292351564111, 'f.22009.0.5': 0.006243724771648885, 'f.22009.0.6': 0.017328273376210877, 'f.22009.0.7': 0.015631079364635873, 'f.22009.0.8': 0.014867440259438414, 'f.22009.0.9': 0.007393945910152124, 'f.22009.0.10': 0.014038045348274759}	{'const': 0.3296285404335193, 'Age': 0.0037265330987648762, 'Sex': 0.05548106981236417, 'Education_score': 0.020437363046594863, 'Assessment_centre_11026.0': 0.07627120959121965, 'Assessment_centre_11027.0': 0.06738972133571601, 'Assessment_centre_11028.0': 0.6343683353305946, 'f.22009.0.1': 0.0173808475328433, 'f.22009.0.2': 0.018097241418524066, 'f.22009.0.3': 0.01818245446095757, 'f.22009.0.4': 0.013763191049685267, 'f.22009.0.5': 0.00623770008234607, 'f.22009.0.6': 0.017313786961621374, 'f.22009.0.7': 0.01562038954958526, 'f.22009.0.8': 0.014855180876992752, 'f.22009.0.9': 0.007387760446169695, 'f.22009.0.10': 0.01402877996978701}	1.25541	0.984303	1.25544	0.984312	0.979144	FALSE
599	rs156977	Matrix_pattern_puzzles	0.0500652	0.951169	2	0.113986	0.113942	0.106236	0.10706	{'const': 11.220258962082392, 'Prob_Class_0': 0.37660175407001223, 'Prob_Class_2': 0.3333875846913888, 'Age': -0.06763142530237883, 'Sex': 0.3255191155915291, 'Education_score': 0.295368639546223, 'Assessment_centre_11026.0': 0.21203844508644368, 'Assessment_centre_11027.0': -0.08294671873162011, 'Assessment_centre_11028.0': -1.9596150154005918, 'f.22009.0.1': 0.031082583107786072, 'f.22009.0.2': -0.00012484745944188732, 'f.22009.0.3': -0.03294391098187475, 'f.22009.0.4': -0.012310553822905052, 'f.22009.0.5': -0.024850561414461524, 'f.22009.0.6': -0.0038673763795463692, 'f.22009.0.7': -0.06016545474782631, 'f.22009.0.8': 0.000990841577125489, 'f.22009.0.9': -0.01995705678811611, 'f.22009.0.10': -0.053731432759075055}	{'const': 11.462610288402988, 'Age': -0.06777710355505125, 'Sex': 0.32559429651732175, 'Education_score': 0.2951878454388939, 'Assessment_centre_11026.0': 0.21096629367107939, 'Assessment_centre_11027.0': -0.0853775572663549, 'Assessment_centre_11028.0': -1.9619073611105098, 'f.22009.0.1': 0.030735564546014144, 'f.22009.0.2': 9.503314165372134e-05, 'f.22009.0.3': -0.032879672276169274, 'f.22009.0.4': -0.012380144886629937, 'f.22009.0.5': -0.024834272466854997, 'f.22009.0.6': -0.0038795404000495966, 'f.22009.0.7': -0.0603978339310547, 'f.22009.0.8': 0.0009519889620030684, 'f.22009.0.9': -0.019933492269260698, 'f.22009.0.10': -0.05355501920806557}	{'const': 1.0028582235674977, 'Prob_Class_0': 1.207995947483982, 'Prob_Class_2': 1.4715419942483654, 'Age': 0.00604415809656396, 'Sex': 0.08987804906139678, 'Education_score': 0.03317422355399366, 'Assessment_centre_11026.0': 0.12321267545865598, 'Assessment_centre_11027.0': 0.10920799872932545, 'Assessment_centre_11028.0': 1.018297640294374, 'f.22009.0.1': 0.028044725560482774, 'f.22009.0.2': 0.029330433806325867, 'f.22009.0.3': 0.029288233167804226, 'f.22009.0.4': 0.02218323361257606, 'f.22009.0.5': 0.01004225161374616, 'f.22009.0.6': 0.02798697600767583, 'f.22009.0.7': 0.02528633073006076, 'f.22009.0.8': 0.02407806507389184, 'f.22009.0.9': 0.01188331964725193, 'f.22009.0.10': 0.022768207062501655}	{'const': 0.531335492768243, 'Age': 0.006003225644396178, 'Sex': 0.08966384835386478, 'Education_score': 0.033145114339416845, 'Assessment_centre_11026.0': 0.12310039050862784, 'Assessment_centre_11027.0': 0.10888357838242768, 'Assessment_centre_11028.0': 1.0176752636241375, 'f.22009.0.1': 0.027994395800183952, 'f.22009.0.2': 0.02930090160962332, 'f.22009.0.3': 0.02927356064688948, 'f.22009.0.4': 0.022171743450686465, 'f.22009.0.5': 0.01003685578660916, 'f.22009.0.6': 0.02796772434636437, 'f.22009.0.7': 0.02525829611777916, 'f.22009.0.8': 0.0240624062436667, 'f.22009.0.9': 0.011877604516204138, 'f.22009.0.10': 0.022734837306345554}	2.01356	1.61546	2.0136	1.61544	0.979144	FALSE
229	rs1635550	Symbol_digit_matches	0.0450439	0.955956	2	0.236054	0.23602	0.22928	0.230005	{'const': 38.573717810711294, 'Prob_Class_0': 0.480287041160805, 'Prob_Class_2': 0.9068318538629676, 'Age': -0.3358347413839208, 'Sex': -0.25214839846513726, 'Education_score': 0.3177219707032335, 'Assessment_centre_11026.0': 0.41247165518914597, 'Assessment_centre_11027.0': -0.13461657215669565, 'Assessment_centre_11028.0': -0.9328469633068597, 'f.22009.0.1': -0.025223715010968505, 'f.22009.0.2': 0.0009617630113790308, 'f.22009.0.3': -0.03717231553553703, 'f.22009.0.4': 0.04332913014802413, 'f.22009.0.5': -0.05797969304025137, 'f.22009.0.6': 0.004962318113545515, 'f.22009.0.7': -0.07152380210314806, 'f.22009.0.8': 0.041111824339116976, 'f.22009.0.9': -0.014903241762914219, 'f.22009.0.10': -0.08265571965702914}	{'const': 39.03724926684724, 'Age': -0.33577964431787716, 'Sex': -0.25770662840398134, 'Education_score': 0.3174891165504939, 'Assessment_centre_11026.0': 0.41084607831118336, 'Assessment_centre_11027.0': -0.13395514775073128, 'Assessment_centre_11028.0': -0.928551624735678, 'f.22009.0.1': -0.02524361757763703, 'f.22009.0.2': 0.0009203930182531826, 'f.22009.0.3': -0.03729449427545262, 'f.22009.0.4': 0.04339146375188556, 'f.22009.0.5': -0.05803676325545262, 'f.22009.0.6': 0.004961526901261901, 'f.22009.0.7': -0.07136776839738108, 'f.22009.0.8': 0.0406670614138488, 'f.22009.0.9': -0.014900009352438504, 'f.22009.0.10': -0.08258697880341319}	{'const': 2.0292808361076635, 'Prob_Class_0': 1.9230583530601137, 'Prob_Class_2': 3.0212992379832855, 'Age': 0.014064612058254645, 'Sex': 0.21043689180360853, 'Education_score': 0.07768297141119368, 'Assessment_centre_11026.0': 0.28868636206829984, 'Assessment_centre_11027.0': 0.2543567477658917, 'Assessment_centre_11028.0': 2.7215221368632534, 'f.22009.0.1': 0.06570124757021048, 'f.22009.0.2': 0.06830784293486725, 'f.22009.0.3': 0.06854580263611637, 'f.22009.0.4': 0.0519104123090937, 'f.22009.0.5': 0.02348063852377852, 'f.22009.0.6': 0.06531800228313449, 'f.22009.0.7': 0.059057667421547444, 'f.22009.0.8': 0.05639450604163189, 'f.22009.0.9': 0.027766475654973675, 'f.22009.0.10': 0.0531180447827746}	{'const': 1.2450922067000065, 'Age': 0.014018589836647714, 'Sex': 0.20939934622722756, 'Education_score': 0.07764004055258884, 'Assessment_centre_11026.0': 0.2880773413614498, 'Assessment_centre_11027.0': 0.25419309613600577, 'Assessment_centre_11028.0': 2.7201084821625074, 'f.22009.0.1': 0.06566253793016912, 'f.22009.0.2': 0.06827278639286948, 'f.22009.0.3': 0.06851155190187647, 'f.22009.0.4': 0.05187864533338208, 'f.22009.0.5': 0.02346874262585826, 'f.22009.0.6': 0.06528513292119312, 'f.22009.0.7': 0.05901740758420613, 'f.22009.0.8': 0.05634280073184911, 'f.22009.0.9': 0.027753283779409454, 'f.22009.0.10': 0.05308771604448681}	4.67341	3.70207	4.67352	3.70274	0.980875	FALSE
305	rs61437614	Matrix_pattern_puzzles	0.0446294	0.956353	2	0.113203	0.113165	0.105477	0.106304	{'const': 11.603802235478003, 'Prob_Class_0': -0.2311827222576736, 'Prob_Class_2': -0.4216221112674797, 'Age': -0.06716390254777202, 'Sex': 0.33287495577559273, 'Education_score': 0.29655477798834556, 'Assessment_centre_11026.0': 0.21043205606390877, 'Assessment_centre_11027.0': -0.08807585155359578, 'Assessment_centre_11028.0': -1.9474440869546181, 'f.22009.0.1': 0.028638863485760554, 'f.22009.0.2': 0.0016066415332313775, 'f.22009.0.3': -0.03221474560676266, 'f.22009.0.4': -0.013933334483675546, 'f.22009.0.5': -0.023780834452277272, 'f.22009.0.6': -0.003411249512848242, 'f.22009.0.7': -0.0608776769445441, 'f.22009.0.8': 0.0005198260854551251, 'f.22009.0.9': -0.0191463837941556, 'f.22009.0.10': -0.051996650142389536}	{'const': 11.399061458556064, 'Age': -0.06735364693218134, 'Sex': 0.3327381381195764, 'Education_score': 0.29633140598891067, 'Assessment_centre_11026.0': 0.21252210217171308, 'Assessment_centre_11027.0': -0.08592716616755226, 'Assessment_centre_11028.0': -1.9522139138529386, 'f.22009.0.1': 0.02864894266356278, 'f.22009.0.2': 0.0014849867159965017, 'f.22009.0.3': -0.03189528759748846, 'f.22009.0.4': -0.013749371257851714, 'f.22009.0.5': -0.023943359408230357, 'f.22009.0.6': -0.0034566570012479953, 'f.22009.0.7': -0.06069869881321273, 'f.22009.0.8': 0.0009177007365128611, 'f.22009.0.9': -0.019233736965465667, 'f.22009.0.10': -0.051982266142042655}	{'const': 0.8794720059777317, 'Prob_Class_0': 0.9047122959508662, 'Prob_Class_2': 1.4112519596264603, 'Age': 0.006038190667505061, 'Sex': 0.08971464487789987, 'Education_score': 0.033145479256643746, 'Assessment_centre_11026.0': 0.1233222848341682, 'Assessment_centre_11027.0': 0.1094852325098524, 'Assessment_centre_11028.0': 1.0189142353459395, 'f.22009.0.1': 0.02794110917638044, 'f.22009.0.2': 0.02931000532330199, 'f.22009.0.3': 0.02931137753784611, 'f.22009.0.4': 0.022119543180375737, 'f.22009.0.5': 0.010060353324893618, 'f.22009.0.6': 0.027974543650168427, 'f.22009.0.7': 0.025275558493057654, 'f.22009.0.8': 0.024086224901512947, 'f.22009.0.9': 0.011880425531631749, 'f.22009.0.10': 0.022713545792217106}	{'const': 0.5306961577472783, 'Age': 0.0060004477175733695, 'Sex': 0.08954056374600265, 'Education_score': 0.033099371594269886, 'Assessment_centre_11026.0': 0.12303262694255673, 'Assessment_centre_11027.0': 0.1087189666190914, 'Assessment_centre_11028.0': 1.0182824389344356, 'f.22009.0.1': 0.02791552668919971, 'f.22009.0.2': 0.02929097391465868, 'f.22009.0.3': 0.02926159924704511, 'f.22009.0.4': 0.022099778690899633, 'f.22009.0.5': 0.010028699974497197, 'f.22009.0.6': 0.027943427137988423, 'f.22009.0.7': 0.02522812594534859, 'f.22009.0.8': 0.024031242969932795, 'f.22009.0.9': 0.01186659192678866, 'f.22009.0.10': 0.022686311597601396}	2.01485	1.61669	2.0149	1.61679	0.980875	FALSE
467	rs8029552	Symbol_digit_matches	0.0459236	0.955116	2	0.23749	0.237454	0.230516	0.231261	{'const': 39.59171890477682, 'Prob_Class_0': -0.0990864455762433, 'Prob_Class_2': -0.7777786891141675, 'Age': -0.3377376170909177, 'Sex': -0.14682937616571956, 'Education_score': 0.314353104948374, 'Assessment_centre_11026.0': 0.5405120690130863, 'Assessment_centre_11027.0': -0.15660274949536088, 'Assessment_centre_11028.0': -0.8817930504213032, 'f.22009.0.1': -0.012177427925187204, 'f.22009.0.2': -0.011947136636739089, 'f.22009.0.3': -0.04590479575380091, 'f.22009.0.4': 0.04143813391602734, 'f.22009.0.5': -0.05028431773567435, 'f.22009.0.6': -0.0012946607177704, 'f.22009.0.7': -0.059026306222894474, 'f.22009.0.8': 0.0355000264013892, 'f.22009.0.9': -0.011993205442027935, 'f.22009.0.10': -0.07955823144715066}	{'const': 39.301381210475185, 'Age': -0.3378582206563099, 'Sex': -0.14741116131149665, 'Education_score': 0.3144983795515471, 'Assessment_centre_11026.0': 0.5447676132629585, 'Assessment_centre_11027.0': -0.15440383593917326, 'Assessment_centre_11028.0': -0.8854910891698959, 'f.22009.0.1': -0.012530601803283735, 'f.22009.0.2': -0.012092445195197449, 'f.22009.0.3': -0.04572114996823271, 'f.22009.0.4': 0.0412107844367975, 'f.22009.0.5': -0.05010189600730224, 'f.22009.0.6': -0.00123132017627362, 'f.22009.0.7': -0.059488913873473624, 'f.22009.0.8': 0.03552553661207062, 'f.22009.0.9': -0.011818830413954151, 'f.22009.0.10': -0.07913065956157285}	{'const': 2.358203226689784, 'Prob_Class_0': 3.024389199358444, 'Prob_Class_2': 3.5740985356785786, 'Age': 0.014306286940188163, 'Sex': 0.21315423292025915, 'Education_score': 0.07866325339793143, 'Assessment_centre_11026.0': 0.2936019370198761, 'Assessment_centre_11027.0': 0.25908260423009594, 'Assessment_centre_11028.0': 2.7193642195406413, 'f.22009.0.1': 0.06695286101994885, 'f.22009.0.2': 0.06938946713283166, 'f.22009.0.3': 0.06951887841367277, 'f.22009.0.4': 0.052971285303361766, 'f.22009.0.5': 0.023803945969557233, 'f.22009.0.6': 0.06551262613684339, 'f.22009.0.7': 0.060112783137477435, 'f.22009.0.8': 0.05688293350810291, 'f.22009.0.9': 0.027953981780905374, 'f.22009.0.10': 0.05411590974381895}	{'const': 1.264745268773321, 'Age': 0.014234475906698954, 'Sex': 0.21276126461818806, 'Education_score': 0.0786051132125903, 'Assessment_centre_11026.0': 0.2929729577846649, 'Assessment_centre_11027.0': 0.25884580878832714, 'Assessment_centre_11028.0': 2.717864873109348, 'f.22009.0.1': 0.06688747576836838, 'f.22009.0.2': 0.06934213017607146, 'f.22009.0.3': 0.06947744235580618, 'f.22009.0.4': 0.0529306145362145, 'f.22009.0.5': 0.023782954051765823, 'f.22009.0.6': 0.06545595521524233, 'f.22009.0.7': 0.06002876563749527, 'f.22009.0.8': 0.056835930559470976, 'f.22009.0.9': 0.027931334724191258, 'f.22009.0.10': 0.05401074538809966}	4.66812	3.68885	4.66823	3.6894	0.980875	FALSE
60	rs56000151	Matrix_pattern_puzzles	0.0427443	0.958157	2	0.113406	0.113369	0.105613	0.106449	{'const': 11.285536046497397, 'Prob_Class_0': 0.2022845056974794, 'Prob_Class_2': 0.3228182485589066, 'Age': -0.06781857096695423, 'Sex': 0.34823501382172706, 'Education_score': 0.28931591745561325, 'Assessment_centre_11026.0': 0.2009900556135111, 'Assessment_centre_11027.0': -0.09689491629400339, 'Assessment_centre_11028.0': -1.9401157698905607, 'f.22009.0.1': 0.030143177785137025, 'f.22009.0.2': 0.005421627944496192, 'f.22009.0.3': -0.03206166360842663, 'f.22009.0.4': -0.013621913996879634, 'f.22009.0.5': -0.023351241554964562, 'f.22009.0.6': -0.0030352093733129, 'f.22009.0.7': -0.06134387571378067, 'f.22009.0.8': -0.003686261551830712, 'f.22009.0.9': -0.020215945900153146, 'f.22009.0.10': -0.05159547573446732}	{'const': 11.468735122546862, 'Age': -0.06789660308523901, 'Sex': 0.34705553132732536, 'Education_score': 0.28920840733425934, 'Assessment_centre_11026.0': 0.20199118216899134, 'Assessment_centre_11027.0': -0.0958689912132625, 'Assessment_centre_11028.0': -1.9521432552433227, 'f.22009.0.1': 0.030303470830049434, 'f.22009.0.2': 0.005468900885615778, 'f.22009.0.3': -0.032048239633096616, 'f.22009.0.4': -0.013743683275062587, 'f.22009.0.5': -0.023378125079402092, 'f.22009.0.6': -0.003119621270782403, 'f.22009.0.7': -0.06170787120733516, 'f.22009.0.8': -0.003658485506718851, 'f.22009.0.9': -0.020256340415187882, 'f.22009.0.10': -0.05159010927638883}	{'const': 0.8231734295353674, 'Prob_Class_0': 0.7264137807474911, 'Prob_Class_2': 1.13853441912375, 'Age': 0.006028922678568871, 'Sex': 0.09013625307049275, 'Education_score': 0.03324931832049974, 'Assessment_centre_11026.0': 0.12414275750285785, 'Assessment_centre_11027.0': 0.10947870950457174, 'Assessment_centre_11028.0': 1.0195016841229831, 'f.22009.0.1': 0.0281341158611482, 'f.22009.0.2': 0.029397019113090492, 'f.22009.0.3': 0.0293836389375454, 'f.22009.0.4': 0.022177514937346186, 'f.22009.0.5': 0.010058078552941363, 'f.22009.0.6': 0.02811250946875417, 'f.22009.0.7': 0.025372597215704874, 'f.22009.0.8': 0.02416069042210082, 'f.22009.0.9': 0.011900025000232593, 'f.22009.0.10': 0.022760152765585424}	{'const': 0.5319441906131493, 'Age': 0.006020153456368433, 'Sex': 0.08995384059920915, 'Education_score': 0.033224408929272906, 'Assessment_centre_11026.0': 0.1233653433248205, 'Assessment_centre_11027.0': 0.10929697530539266, 'Assessment_centre_11028.0': 1.0181769286626474, 'f.22009.0.1': 0.02809841343257521, 'f.22009.0.2': 0.029374374188084158, 'f.22009.0.3': 0.029369385145291457, 'f.22009.0.4': 0.022163159811878833, 'f.22009.0.5': 0.010052264412304878, 'f.22009.0.6': 0.028077745862956822, 'f.22009.0.7': 0.02531152211909469, 'f.22009.0.8': 0.024123781968284894, 'f.22009.0.9': 0.011887590788340868, 'f.22009.0.10': 0.022749436641405666}	2.01452	1.6182	2.01456	1.61841	0.981527	FALSE
26	rs11867479	Symbol_digit_matches	0.0348258	0.965774	2	0.235488	0.235462	0.228827	0.229547	{'const': 39.55591314423082, 'Prob_Class_0': -0.3153341292708531, 'Prob_Class_2': -0.7433354926887034, 'Age': -0.3362949602579296, 'Sex': -0.21669408169728624, 'Education_score': 0.31479880713342484, 'Assessment_centre_11026.0': 0.44986734181983073, 'Assessment_centre_11027.0': -0.08468536230337947, 'Assessment_centre_11028.0': -0.9357049336676305, 'f.22009.0.1': -0.011973771767956805, 'f.22009.0.2': -0.007108680119076093, 'f.22009.0.3': -0.050904199966457384, 'f.22009.0.4': 0.04437356164346088, 'f.22009.0.5': -0.058616518176826116, 'f.22009.0.6': 0.012965588382908736, 'f.22009.0.7': -0.06355100456249821, 'f.22009.0.8': 0.02940467692725994, 'f.22009.0.9': -0.02296194641085757, 'f.22009.0.10': -0.09626847321894134}	{'const': 39.17628545466177, 'Age': -0.3359234559194283, 'Sex': -0.2152742246037557, 'Education_score': 0.31397005518803234, 'Assessment_centre_11026.0': 0.4472860470559567, 'Assessment_centre_11027.0': -0.08824251307405295, 'Assessment_centre_11028.0': -0.9345663150790091, 'f.22009.0.1': -0.012545980823604613, 'f.22009.0.2': -0.007053583322902709, 'f.22009.0.3': -0.05058838668072424, 'f.22009.0.4': 0.043976122650999906, 'f.22009.0.5': -0.05868222061375469, 'f.22009.0.6': 0.012855760862146466, 'f.22009.0.7': -0.06427284493926187, 'f.22009.0.8': 0.029293981782395926, 'f.22009.0.9': -0.02292913796148973, 'f.22009.0.10': -0.09674305227866781}	{'const': 2.4246309089252005, 'Prob_Class_0': 3.1316723424772337, 'Prob_Class_2': 3.3138715250205872, 'Age': 0.013975199539211862, 'Sex': 0.20849548175473787, 'Education_score': 0.07696295065636335, 'Assessment_centre_11026.0': 0.2858859719667402, 'Assessment_centre_11027.0': 0.2530306679435803, 'Assessment_centre_11028.0': 2.7247217445649237, 'f.22009.0.1': 0.06507708881705408, 'f.22009.0.2': 0.06775651383762789, 'f.22009.0.3': 0.06806920240891398, 'f.22009.0.4': 0.05132858565865404, 'f.22009.0.5': 0.023280344573902326, 'f.22009.0.6': 0.064677765931759, 'f.22009.0.7': 0.05866048616463227, 'f.22009.0.8': 0.0558671773225976, 'f.22009.0.9': 0.02742793470878361, 'f.22009.0.10': 0.05270871595883131}	{'const': 1.230472486264029, 'Age': 0.013894715636390931, 'Sex': 0.20763595672591148, 'Education_score': 0.07685653989441928, 'Assessment_centre_11026.0': 0.2850663636972052, 'Assessment_centre_11027.0': 0.2524351609257237, 'Assessment_centre_11028.0': 2.7192455520861816, 'f.22009.0.1': 0.06499374338979967, 'f.22009.0.2': 0.06772076550413209, 'f.22009.0.3': 0.0679013709310304, 'f.22009.0.4': 0.051282198528972006, 'f.22009.0.5': 0.023256034765401352, 'f.22009.0.6': 0.06464035099371081, 'f.22009.0.7': 0.058566359864346065, 'f.22009.0.8': 0.05583253015454235, 'f.22009.0.9': 0.02741347387341109, 'f.22009.0.10': 0.05264127843488992}	4.67253	3.7002	4.67261	3.69944	0.986923	FALSE
553	rs9905515	Fluid_intel_score	0.0349987	0.965607	2	0.0834223	0.0833992	0.0774619	0.0781047	{'const': 6.402020668060097, 'Prob_Class_0': -0.13553840275583, 'Prob_Class_2': -0.20990246610989077, 'Age': -0.016124752316186673, 'Sex': 0.11545583638736792, 'Education_score': 0.3858273420718566, 'Assessment_centre_11026.0': 0.03787321694622199, 'Assessment_centre_11027.0': -0.29910788560955764, 'Assessment_centre_11028.0': -0.3457541513741803, 'f.22009.0.1': 0.017965883124118454, 'f.22009.0.2': 0.04224977528702907, 'f.22009.0.3': -0.02345085195701368, 'f.22009.0.4': -0.004990344874618406, 'f.22009.0.5': -0.015137347465886278, 'f.22009.0.6': 0.014868017185000719, 'f.22009.0.7': -0.008829399023122922, 'f.22009.0.8': 0.05450608649397684, 'f.22009.0.9': -0.0013289832282006395, 'f.22009.0.10': -0.029761724726632976}	{'const': 6.284622610565263, 'Age': -0.01610072603448054, 'Sex': 0.11413907013023782, 'Education_score': 0.3859019724016948, 'Assessment_centre_11026.0': 0.03753201719842682, 'Assessment_centre_11027.0': -0.298698531563685, 'Assessment_centre_11028.0': -0.3404900762930816, 'f.22009.0.1': 0.017847279615498635, 'f.22009.0.2': 0.042076039496506006, 'f.22009.0.3': -0.023489144854108874, 'f.22009.0.4': -0.005081189047092632, 'f.22009.0.5': -0.015086093635915114, 'f.22009.0.6': 0.014729627197543994, 'f.22009.0.7': -0.008794153913804434, 'f.22009.0.8': 0.054613384337097254, 'f.22009.0.9': -0.0012725558247900642, 'f.22009.0.10': -0.029808027292362472}	{'const': 0.6709516929327775, 'Prob_Class_0': 0.7346846095232397, 'Prob_Class_2': 0.8174281295835454, 'Age': 0.00516029886853575, 'Sex': 0.076523457144808, 'Education_score': 0.027759550660938496, 'Assessment_centre_11026.0': 0.11175707230511582, 'Assessment_centre_11027.0': 0.09572417706455393, 'Assessment_centre_11028.0': 0.999152507445059, 'f.22009.0.1': 0.024072394556346827, 'f.22009.0.2': 0.025166322481615246, 'f.22009.0.3': 0.02470057177050731, 'f.22009.0.4': 0.018604484528234183, 'f.22009.0.5': 0.008429464994483554, 'f.22009.0.6': 0.02360495010086291, 'f.22009.0.7': 0.021432336268897987, 'f.22009.0.8': 0.020658149415906442, 'f.22009.0.9': 0.009789377972508855, 'f.22009.0.10': 0.01902442177196062}	{'const': 0.45287805866855574, 'Age': 0.005151208034997484, 'Sex': 0.07633460941398405, 'Education_score': 0.027739873597454612, 'Assessment_centre_11026.0': 0.11168682880526151, 'Assessment_centre_11027.0': 0.0955997389291211, 'Assessment_centre_11028.0': 0.9985107363932467, 'f.22009.0.1': 0.024056141503286426, 'f.22009.0.2': 0.025148928147318443, 'f.22009.0.3': 0.024684306957256187, 'f.22009.0.4': 0.018590769001652577, 'f.22009.0.5': 0.008424195027730744, 'f.22009.0.6': 0.023585285629812058, 'f.22009.0.7': 0.0214217273287752, 'f.22009.0.8': 0.02064550674359337, 'f.22009.0.9': 0.009783543836859214, 'f.22009.0.10': 0.019015962766929562}	1.98167	1.56617	1.98169	1.56632	0.986923	FALSE
101	rs113717891	Numeric_memory_online	0.0290365	0.971382	2	0.0387274	0.0386872	0.0262613	0.0276217	{'const': 7.970268810314997, 'Prob_Class_0': 0.0714796798401941, 'Prob_Class_2': -0.13219428764484764, 'Age': -0.019130645047495464, 'Sex': 0.26615964724277597, 'Education_score': 0.0988635153818175, 'Assessment_centre_11026.0': 0.3292156515749803, 'Assessment_centre_11027.0': 0.1029457559096261, 'Assessment_centre_11028.0': 0.031699399719643424, 'f.22009.0.1': 0.03709446526799589, 'f.22009.0.2': 0.05373866469840335, 'f.22009.0.3': -0.0025609973883621512, 'f.22009.0.4': -0.0017373531396913948, 'f.22009.0.5': -0.004854386532485351, 'f.22009.0.6': -0.036971070537763634, 'f.22009.0.7': 0.006115169875328667, 'f.22009.0.8': 0.02454199948209448, 'f.22009.0.9': 0.0013241416457868641, 'f.22009.0.10': -0.0029755045554227715}	{'const': 7.95009194901157, 'Age': -0.019127576985862996, 'Sex': 0.2657838811902815, 'Education_score': 0.09886266235718677, 'Assessment_centre_11026.0': 0.32920556118209043, 'Assessment_centre_11027.0': 0.10199478075534663, 'Assessment_centre_11028.0': 0.0328855217479477, 'f.22009.0.1': 0.03711733662936224, 'f.22009.0.2': 0.05376914747322424, 'f.22009.0.3': -0.0023957222416542802, 'f.22009.0.4': -0.00164324616026132, 'f.22009.0.5': -0.0048513056058664935, 'f.22009.0.6': -0.03738850094694805, 'f.22009.0.7': 0.006186381693747623, 'f.22009.0.8': 0.024399681652598756, 'f.22009.0.9': 0.0012710188777640807, 'f.22009.0.10': -0.0030064542561075813}	{'const': 0.8148029489138151, 'Prob_Class_0': 0.9078944617796328, 'Prob_Class_2': 1.2732396817520941, 'Age': 0.005318071384202757, 'Sex': 0.07815622191195092, 'Education_score': 0.02950678824482295, 'Assessment_centre_11026.0': 0.10611695228129216, 'Assessment_centre_11027.0': 0.09856225677769086, 'Assessment_centre_11028.0': 1.0140886544455043, 'f.22009.0.1': 0.024019916711696187, 'f.22009.0.2': 0.025637798982933918, 'f.22009.0.3': 0.02475379383361601, 'f.22009.0.4': 0.01888023321540878, 'f.22009.0.5': 0.008447631434587367, 'f.22009.0.6': 0.023646369475360057, 'f.22009.0.7': 0.02153176427507277, 'f.22009.0.8': 0.020533115110843072, 'f.22009.0.9': 0.010129276023594418, 'f.22009.0.10': 0.019543683042242986}	{'const': 0.46732528645619703, 'Age': 0.005313223268819955, 'Sex': 0.07766660354295894, 'Education_score': 0.029480970660473803, 'Assessment_centre_11026.0': 0.1060404989020471, 'Assessment_centre_11027.0': 0.0984142381364383, 'Assessment_centre_11028.0': 1.013340550384853, 'f.22009.0.1': 0.02400029042624051, 'f.22009.0.2': 0.025551126872435357, 'f.22009.0.3': 0.0247257624638513, 'f.22009.0.4': 0.018856683603181924, 'f.22009.0.5': 0.008436201079781361, 'f.22009.0.6': 0.023565657936351594, 'f.22009.0.7': 0.021514189756494682, 'f.22009.0.8': 0.02050929707880162, 'f.22009.0.9': 0.010118447373994928, 'f.22009.0.10': 0.019524341266574447}	1.4168	1.06127	1.41683	1.06117	0.989231	FALSE
233	rs7295050	Numeric_memory	0.0303044	0.970151	2	0.0431767	0.0431492	0.0350103	0.0358969	{'const': 7.974924322501309, 'Prob_Class_0': 0.14973656110077965, 'Prob_Class_2': 0.17270977163893453, 'Age': -0.025117278855810193, 'Sex': 0.17328799681985846, 'Education_score': 0.1028877861413669, 'Assessment_centre_11026.0': 0.07263624685616221, 'Assessment_centre_11027.0': -0.08303812001315511, 'Assessment_centre_11028.0': -0.07860724372861272, 'f.22009.0.1': 0.021836043522967006, 'f.22009.0.2': 0.024074507491191877, 'f.22009.0.3': 0.0013932671647378173, 'f.22009.0.4': 0.00039926192797002345, 'f.22009.0.5': -0.002052426414995611, 'f.22009.0.6': 0.012559744087568062, 'f.22009.0.7': 0.009632564145425501, 'f.22009.0.8': 0.02506207625709997, 'f.22009.0.9': 0.0048952936557924535, 'f.22009.0.10': 0.0035647382643594705}	{'const': 8.08296763406254, 'Age': -0.025118900652320662, 'Sex': 0.17406055149973956, 'Education_score': 0.10296864238657787, 'Assessment_centre_11026.0': 0.07240066414851411, 'Assessment_centre_11027.0': -0.08348525749753405, 'Assessment_centre_11028.0': -0.08289658113979437, 'f.22009.0.1': 0.021792410520323192, 'f.22009.0.2': 0.023716684712556484, 'f.22009.0.3': 0.0016397212808146183, 'f.22009.0.4': 0.00044518986769934155, 'f.22009.0.5': -0.0020587016847535226, 'f.22009.0.6': 0.01249972262548997, 'f.22009.0.7': 0.009637572777437507, 'f.22009.0.8': 0.025195883414835904, 'f.22009.0.9': 0.004918467743970667, 'f.22009.0.10': 0.0034907826298846197}	{'const': 0.5772693589594765, 'Prob_Class_0': 0.6092101220993452, 'Prob_Class_2': 0.864872703133174, 'Age': 0.0037127653525461644, 'Sex': 0.05551840973566741, 'Education_score': 0.02036593305018835, 'Assessment_centre_11026.0': 0.075994810239491, 'Assessment_centre_11027.0': 0.06716343922696033, 'Assessment_centre_11028.0': 0.6342205363658623, 'f.22009.0.1': 0.01729016672965413, 'f.22009.0.2': 0.01810048345515861, 'f.22009.0.3': 0.018129567870120326, 'f.22009.0.4': 0.013712781199346507, 'f.22009.0.5': 0.006200911290742524, 'f.22009.0.6': 0.017191543686469354, 'f.22009.0.7': 0.015588140522027798, 'f.22009.0.8': 0.014794902160063851, 'f.22009.0.9': 0.007371997604917141, 'f.22009.0.10': 0.013983517663463996}	{'const': 0.3285108029743422, 'Age': 0.0037041698047375914, 'Sex': 0.05520425362308144, 'Education_score': 0.0203429141003791, 'Assessment_centre_11026.0': 0.07585415576765665, 'Assessment_centre_11027.0': 0.06708090932336791, 'Assessment_centre_11028.0': 0.6335391043896176, 'f.22009.0.1': 0.017281304109792756, 'f.22009.0.2': 0.018032401355116037, 'f.22009.0.3': 0.018092455207714016, 'f.22009.0.4': 0.013700983408735766, 'f.22009.0.5': 0.0061972626287997296, 'f.22009.0.6': 0.017175917290599717, 'f.22009.0.7': 0.015572665822721234, 'f.22009.0.8': 0.014776832425257886, 'f.22009.0.9': 0.00736799235966961, 'f.22009.0.10': 0.013963971097968734}	1.25384	0.982108	1.25386	0.981905	0.989231	FALSE
765	rs11623591	Numeric_memory	0.0288468	0.971566	2	0.0428152	0.0427887	0.0345557	0.0354537	{'const': 8.19743938333222, 'Prob_Class_0': -0.16623807461177573, 'Prob_Class_2': -0.21236777213178004, 'Age': -0.02491228695978346, 'Sex': 0.17658955731271797, 'Education_score': 0.10135957785675902, 'Assessment_centre_11026.0': 0.06408428786848665, 'Assessment_centre_11027.0': -0.0910730993163738, 'Assessment_centre_11028.0': -0.07858719756970026, 'f.22009.0.1': 0.02185681803221976, 'f.22009.0.2': 0.02658068124513205, 'f.22009.0.3': 0.001870980990661687, 'f.22009.0.4': -0.0003922919829804147, 'f.22009.0.5': -0.0013345597818067456, 'f.22009.0.6': 0.010134652371078095, 'f.22009.0.7': 0.01047004700214615, 'f.22009.0.8': 0.026143541812201132, 'f.22009.0.9': 0.004138631875605082, 'f.22009.0.10': 0.0032611186405556293}	{'const': 8.072162403903556, 'Age': -0.024934752683313122, 'Sex': 0.17676854559732305, 'Education_score': 0.10157446443673562, 'Assessment_centre_11026.0': 0.06442526653600437, 'Assessment_centre_11027.0': -0.09121320040031336, 'Assessment_centre_11028.0': -0.08322781640212436, 'f.22009.0.1': 0.021879009626486083, 'f.22009.0.2': 0.02655488795530958, 'f.22009.0.3': 0.0018548508137342522, 'f.22009.0.4': -0.0004019172439081837, 'f.22009.0.5': -0.001281369690163982, 'f.22009.0.6': 0.01018769019558102, 'f.22009.0.7': 0.010442527114106351, 'f.22009.0.8': 0.026013815951917367, 'f.22009.0.9': 0.004201714790458318, 'f.22009.0.10': 0.0032746894249384997}	{'const': 0.6202675886625272, 'Prob_Class_0': 0.7426860017897049, 'Prob_Class_2': 0.8920337249994756, 'Age': 0.0037410959511767154, 'Sex': 0.05593984435788128, 'Education_score': 0.020562478889357295, 'Assessment_centre_11026.0': 0.07653372371729489, 'Assessment_centre_11027.0': 0.06782717092290368, 'Assessment_centre_11028.0': 0.636382502231032, 'f.22009.0.1': 0.017410677106087995, 'f.22009.0.2': 0.01824294421037875, 'f.22009.0.3': 0.01829621825809982, 'f.22009.0.4': 0.013823574464977706, 'f.22009.0.5': 0.006251699424567551, 'f.22009.0.6': 0.017352384821512162, 'f.22009.0.7': 0.01566564730889768, 'f.22009.0.8': 0.014879087373394434, 'f.22009.0.9': 0.007452743441854652, 'f.22009.0.10': 0.01408090486324573}	{'const': 0.3315014118756685, 'Age': 0.003737877602042971, 'Sex': 0.05565783400806071, 'Education_score': 0.020531923202613978, 'Assessment_centre_11026.0': 0.07647226915440576, 'Assessment_centre_11027.0': 0.06776703411919766, 'Assessment_centre_11028.0': 0.6354491263928971, 'f.22009.0.1': 0.01738747367142308, 'f.22009.0.2': 0.01822969525186482, 'f.22009.0.3': 0.018287581222775646, 'f.22009.0.4': 0.013815329682446609, 'f.22009.0.5': 0.006244809236918032, 'f.22009.0.6': 0.017342157838048402, 'f.22009.0.7': 0.0156572929300016, 'f.22009.0.8': 0.014860694509533435, 'f.22009.0.9': 0.007440298022970968, 'f.22009.0.10': 0.014072383584333123}	1.2575	0.985221	1.25751	0.985337	0.989231	FALSE
197	rs68175985	log_reaction_time	0.0213536	0.978873	2	0.106215	0.106201	0.100512	0.101135	{'const': 5.913017650677649, 'Prob_Class_0': 0.007273178938748459, 'Prob_Class_2': 0.015138033849840804, 'Age': 0.006994791454179012, 'Sex': -0.03399862894103616, 'Education_score': -0.00712562370850028, 'Assessment_centre_11026.0': -0.021328178351572434, 'Assessment_centre_11027.0': 0.0052042070743043845, 'Assessment_centre_11028.0': 0.007296002140062763, 'f.22009.0.1': -0.003996045730585575, 'f.22009.0.2': 0.0026405034996787487, 'f.22009.0.3': 0.0036687521887502255, 'f.22009.0.4': -0.0002788464769094001, 'f.22009.0.5': 0.0005246295908418828, 'f.22009.0.6': 0.0014220320295118064, 'f.22009.0.7': -0.0009969649525605152, 'f.22009.0.8': -0.0011295892939569736, 'f.22009.0.9': -0.0007928752520221559, 'f.22009.0.10': 0.0017221923142795234}	{'const': 5.92027985427093, 'Age': 0.007000027748143279, 'Sex': -0.033956363905238436, 'Education_score': -0.007133025313054169, 'Assessment_centre_11026.0': -0.021326464689592706, 'Assessment_centre_11027.0': 0.005153921516926133, 'Assessment_centre_11028.0': 0.007330938717446944, 'f.22009.0.1': -0.003993201227392176, 'f.22009.0.2': 0.0026383079401952753, 'f.22009.0.3': 0.003679455799646663, 'f.22009.0.4': -0.0002709132338500411, 'f.22009.0.5': 0.0005188077864792182, 'f.22009.0.6': 0.001416357820214622, 'f.22009.0.7': -0.0009993293006816022, 'f.22009.0.8': -0.0011299376671905816, 'f.22009.0.9': -0.0007975383615338857, 'f.22009.0.10': 0.001710145642919863}	{'const': 0.054032673555987606, 'Prob_Class_0': 0.05094051238621327, 'Prob_Class_2': 0.07636798991805545, 'Age': 0.0004184466062667811, 'Sex': 0.00619104741385658, 'Education_score': 0.0022457490698469073, 'Assessment_centre_11026.0': 0.009087820953577587, 'Assessment_centre_11027.0': 0.007773222199831907, 'Assessment_centre_11028.0': 0.0817749279404514, 'f.22009.0.1': 0.0019389847904686512, 'f.22009.0.2': 0.002043100565243336, 'f.22009.0.3': 0.0019972707793960674, 'f.22009.0.4': 0.001508445197510628, 'f.22009.0.5': 0.0006825065760832338, 'f.22009.0.6': 0.0019081359265117185, 'f.22009.0.7': 0.001738002534746988, 'f.22009.0.8': 0.0016756777324921897, 'f.22009.0.9': 0.000796136201364915, 'f.22009.0.10': 0.0015442824648467818}	{'const': 0.03672169484787899, 'Age': 0.0004173089816686714, 'Sex': 0.006183790122763355, 'Education_score': 0.002244635848597259, 'Assessment_centre_11026.0': 0.009084398958312822, 'Assessment_centre_11027.0': 0.007766415743295439, 'Assessment_centre_11028.0': 0.08171363081735572, 'f.22009.0.1': 0.001938158487368437, 'f.22009.0.2': 0.0020421801483676964, 'f.22009.0.3': 0.001995018034938473, 'f.22009.0.4': 0.0015072934301461624, 'f.22009.0.5': 0.0006816185631068565, 'f.22009.0.6': 0.0019072666767505884, 'f.22009.0.7': 0.0017373427047507294, 'f.22009.0.8': 0.0016746729733708348, 'f.22009.0.9': 0.0007955375037885509, 'f.22009.0.10': 0.0015424511949964257}	0.162196	0.125249	0.162198	0.125258	0.992335	FALSE
347	rs1304976	Matrix_pattern_puzzles	0.0239652	0.97632	2	0.11271	0.11269	0.104969	0.105815	{'const': 11.495271910800376, 'Prob_Class_0': -0.012531861510847175, 'Prob_Class_2': -0.2266371475314667, 'Age': -0.06741172396738764, 'Sex': 0.3348163078551294, 'Education_score': 0.29336932676603267, 'Assessment_centre_11026.0': 0.2151255656985298, 'Assessment_centre_11027.0': -0.08394252215835848, 'Assessment_centre_11028.0': -1.948648668422059, 'f.22009.0.1': 0.02873913462612119, 'f.22009.0.2': 0.0006931202173093192, 'f.22009.0.3': -0.03254293092551344, 'f.22009.0.4': -0.013482740626751269, 'f.22009.0.5': -0.02412921976785362, 'f.22009.0.6': -0.003617392029745807, 'f.22009.0.7': -0.060539495994499946, 'f.22009.0.8': -0.0006463339843703251, 'f.22009.0.9': -0.01924249866726181, 'f.22009.0.10': -0.0510180065807116}	{'const': 11.41329582494018, 'Age': -0.06736497885217951, 'Sex': 0.33503123975306, 'Education_score': 0.29333732188981393, 'Assessment_centre_11026.0': 0.21327503108408144, 'Assessment_centre_11027.0': -0.08505617535857242, 'Assessment_centre_11028.0': -1.953724754248312, 'f.22009.0.1': 0.028687047981127447, 'f.22009.0.2': 0.0006240199937318051, 'f.22009.0.3': -0.03229943949611573, 'f.22009.0.4': -0.013475805398612779, 'f.22009.0.5': -0.024090743340503668, 'f.22009.0.6': -0.0036155970303087346, 'f.22009.0.7': -0.060394100029161374, 'f.22009.0.8': -0.0006102232576118143, 'f.22009.0.9': -0.019246014165417765, 'f.22009.0.10': -0.05121228064623273}	{'const': 1.0232774353674394, 'Prob_Class_0': 1.3836461912405988, 'Prob_Class_2': 1.4124218514577087, 'Age': 0.006005237972369383, 'Sex': 0.0897029508255595, 'Education_score': 0.033164940482763916, 'Assessment_centre_11026.0': 0.12345117377118839, 'Assessment_centre_11027.0': 0.1089585418117198, 'Assessment_centre_11028.0': 1.018440181004271, 'f.22009.0.1': 0.027933845122558858, 'f.22009.0.2': 0.02933604376769855, 'f.22009.0.3': 0.029321813593699717, 'f.22009.0.4': 0.022118004148974576, 'f.22009.0.5': 0.010037607089629778, 'f.22009.0.6': 0.02794142869813585, 'f.22009.0.7': 0.025243248023813135, 'f.22009.0.8': 0.024040447940139213, 'f.22009.0.9': 0.011869003570429882, 'f.22009.0.10': 0.02270752329929395}	{'const': 0.5304747062774637, 'Age': 0.005998591838936917, 'Sex': 0.08956707159970864, 'Education_score': 0.03312626097255726, 'Assessment_centre_11026.0': 0.12309288688865573, 'Assessment_centre_11027.0': 0.10867720244063309, 'Assessment_centre_11028.0': 1.0176693025733363, 'f.22009.0.1': 0.027919413021763043, 'f.22009.0.2': 0.029316049199038394, 'f.22009.0.3': 0.02926046931663312, 'f.22009.0.4': 0.022087216257896263, 'f.22009.0.5': 0.010023735088858027, 'f.22009.0.6': 0.02792763478690551, 'f.22009.0.7': 0.025213342269555284, 'f.22009.0.8': 0.024028477426367257, 'f.22009.0.9': 0.011861579258995695, 'f.22009.0.10': 0.022676974588127206}	2.01364	1.61586	2.01367	1.61597	0.992335	FALSE
464	rs8029552	Numeric_memory	0.0227249	0.977532	2	0.0449826	0.0449609	0.0364046	0.0373435	{'const': 8.040348269514878, 'Prob_Class_0': -0.02672236103740616, 'Prob_Class_2': 0.10355144312100675, 'Age': -0.025261104453773053, 'Sex': 0.18540439003905532, 'Education_score': 0.10747438675799097, 'Assessment_centre_11026.0': 0.08474829074664039, 'Assessment_centre_11027.0': -0.0810795103379852, 'Assessment_centre_11028.0': -0.08365266497252592, 'f.22009.0.1': 0.0199949098256149, 'f.22009.0.2': 0.020683191139751075, 'f.22009.0.3': 0.0011564125917648738, 'f.22009.0.4': -0.0067902756378199125, 'f.22009.0.5': 0.0013777574472403587, 'f.22009.0.6': 0.012106065237461903, 'f.22009.0.7': -0.00032267598220469575, 'f.22009.0.8': 0.021353127312655734, 'f.22009.0.9': 0.007941072365972175, 'f.22009.0.10': 0.0039925437800759096}	{'const': 8.066879367505269, 'Age': -0.02526006570016321, 'Sex': 0.185440281295919, 'Education_score': 0.10743726591147826, 'Assessment_centre_11026.0': 0.08388293031934396, 'Assessment_centre_11027.0': -0.08148629363356286, 'Assessment_centre_11028.0': -0.0811233269481941, 'f.22009.0.1': 0.020037839201824646, 'f.22009.0.2': 0.020704557138453233, 'f.22009.0.3': 0.0011103785910552104, 'f.22009.0.4': -0.00673578666109974, 'f.22009.0.5': 0.001341901634179821, 'f.22009.0.6': 0.012126266831541225, 'f.22009.0.7': -0.00022173217858917176, 'f.22009.0.8': 0.021335418847412028, 'f.22009.0.9': 0.007902290595873045, 'f.22009.0.10': 0.0038850441305378937}	{'const': 0.6295484744859914, 'Prob_Class_0': 0.8060202710133432, 'Prob_Class_2': 0.952776568731732, 'Age': 0.0038076224630809036, 'Sex': 0.05666720997305678, 'Education_score': 0.02079081980426891, 'Assessment_centre_11026.0': 0.07802614144609675, 'Assessment_centre_11027.0': 0.06879399452004366, 'Assessment_centre_11028.0': 0.632761911627392, 'f.22009.0.1': 0.017797512970405823, 'f.22009.0.2': 0.018515015459119096, 'f.22009.0.3': 0.01853205337128016, 'f.22009.0.4': 0.01412872505022666, 'f.22009.0.5': 0.006343228332795099, 'f.22009.0.6': 0.017467702152619686, 'f.22009.0.7': 0.01597761419082443, 'f.22009.0.8': 0.015076109927010794, 'f.22009.0.9': 0.007505767027305525, 'f.22009.0.10': 0.014352205947390468}	{'const': 0.337180332754879, 'Age': 0.0037891098026657847, 'Sex': 0.05655858793644384, 'Education_score': 0.020776215641684553, 'Assessment_centre_11026.0': 0.07787021344696066, 'Assessment_centre_11027.0': 0.06873353736142443, 'Assessment_centre_11028.0': 0.6323192791012809, 'f.22009.0.1': 0.017777649717409368, 'f.22009.0.2': 0.018501088147426945, 'f.22009.0.3': 0.018521241069518385, 'f.22009.0.4': 0.014118636757995495, 'f.22009.0.5': 0.006337906027625875, 'f.22009.0.6': 0.017452333844312384, 'f.22009.0.7': 0.015958153334231062, 'f.22009.0.8': 0.01506337852821075, 'f.22009.0.9': 0.007498722841053159, 'f.22009.0.10': 0.014326404114544172}	1.25067	0.980973	1.25068	0.980957	0.992335	FALSE
662	rs10781132	Matrix_pattern_puzzles	0.020876	0.979341	2	0.112638	0.11262	0.104762	0.105626	{'const': 11.483437537388149, 'Prob_Class_0': -0.14450522419769982, 'Prob_Class_2': -0.05037937011819004, 'Age': -0.06727060515620649, 'Sex': 0.3583854251912215, 'Education_score': 0.2933888635092832, 'Assessment_centre_11026.0': 0.20168838084423155, 'Assessment_centre_11027.0': -0.06792357369501295, 'Assessment_centre_11028.0': -1.9433964737567504, 'f.22009.0.1': 0.02962993001996453, 'f.22009.0.2': -0.003388965895101996, 'f.22009.0.3': -0.03460994975488831, 'f.22009.0.4': -0.011568518073060276, 'f.22009.0.5': -0.025103664361341434, 'f.22009.0.6': -0.004800142919015935, 'f.22009.0.7': -0.05690343569584973, 'f.22009.0.8': 0.0068155717993050825, 'f.22009.0.9': -0.02186346301503753, 'f.22009.0.10': -0.04571827755687621}	{'const': 11.420425537908311, 'Age': -0.06727008650106628, 'Sex': 0.3575608199215836, 'Education_score': 0.2936858700202694, 'Assessment_centre_11026.0': 0.2012705149305443, 'Assessment_centre_11027.0': -0.0676477172554559, 'Assessment_centre_11028.0': -1.9428219314213766, 'f.22009.0.1': 0.029782679218142986, 'f.22009.0.2': -0.003493949257344916, 'f.22009.0.3': -0.03454937500310414, 'f.22009.0.4': -0.011501396746524343, 'f.22009.0.5': -0.02513501654055151, 'f.22009.0.6': -0.004954079198077503, 'f.22009.0.7': -0.05690114831155866, 'f.22009.0.8': 0.006799951255948489, 'f.22009.0.9': -0.02181876691911225, 'f.22009.0.10': -0.0457277239008032}	{'const': 0.938051205505493, 'Prob_Class_0': 1.0206789495464714, 'Prob_Class_2': 1.2864681669003781, 'Age': 0.006055829485747704, 'Sex': 0.09051688506090043, 'Education_score': 0.033460701169436564, 'Assessment_centre_11026.0': 0.12405210409684458, 'Assessment_centre_11027.0': 0.10967362677706645, 'Assessment_centre_11028.0': 1.0171855786289203, 'f.22009.0.1': 0.02808906200536878, 'f.22009.0.2': 0.029458964218037207, 'f.22009.0.3': 0.029429351181194736, 'f.22009.0.4': 0.02228774686244344, 'f.22009.0.5': 0.010125024273546878, 'f.22009.0.6': 0.028084768799003512, 'f.22009.0.7': 0.02541823991684367, 'f.22009.0.8': 0.024233499572249358, 'f.22009.0.9': 0.01199389580938733, 'f.22009.0.10': 0.02287698236380292}	{'const': 0.5354626116253853, 'Age': 0.0060474999285089655, 'Sex': 0.0901893926086993, 'Education_score': 0.03340980586438032, 'Assessment_centre_11026.0': 0.12397539661384899, 'Assessment_centre_11027.0': 0.10960787660529442, 'Assessment_centre_11028.0': 1.0164055396620395, 'f.22009.0.1': 0.02803418765142182, 'f.22009.0.2': 0.02944002270647776, 'f.22009.0.3': 0.02941334666168622, 'f.22009.0.4': 0.02227376061217384, 'f.22009.0.5': 0.010118831023116063, 'f.22009.0.6': 0.028061060773073677, 'f.22009.0.7': 0.025398696556806672, 'f.22009.0.8': 0.024186407726889327, 'f.22009.0.9': 0.011984669636270416, 'f.22009.0.10': 0.02286324828554944}	2.01083	1.61394	2.01085	1.6139	0.992335	FALSE
365	rs12707676	log_reaction_time	0.016796	0.983344	2	0.106473	0.106462	0.100763	0.10139	{'const': 5.924649189736808, 'Prob_Class_0': -0.010084186620486574, 'Prob_Class_2': -0.006554455851076946, 'Age': 0.007021715406708899, 'Sex': -0.03408573281793631, 'Education_score': -0.007190010563715467, 'Assessment_centre_11026.0': -0.021331322071591094, 'Assessment_centre_11027.0': 0.005092531627747587, 'Assessment_centre_11028.0': 0.006923716972206506, 'f.22009.0.1': -0.0040155130333658084, 'f.22009.0.2': 0.0026109575293784756, 'f.22009.0.3': 0.0037110773582634286, 'f.22009.0.4': -0.0002834450293484614, 'f.22009.0.5': 0.0005111121057654478, 'f.22009.0.6': 0.00145129092963028, 'f.22009.0.7': -0.0010470299818107045, 'f.22009.0.8': -0.001151672192203173, 'f.22009.0.9': -0.000782119148470083, 'f.22009.0.10': 0.0017240068957277768}	{'const': 5.919633144446072, 'Age': 0.0070177304884421225, 'Sex': -0.03416429251522105, 'Education_score': -0.007190086409053557, 'Assessment_centre_11026.0': -0.02147483491013459, 'Assessment_centre_11027.0': 0.005012356049537869, 'Assessment_centre_11028.0': 0.006933633597037803, 'f.22009.0.1': -0.004009004593389348, 'f.22009.0.2': 0.0025957996448531737, 'f.22009.0.3': 0.0037195855725127335, 'f.22009.0.4': -0.00028171213069313333, 'f.22009.0.5': 0.000511337080973364, 'f.22009.0.6': 0.001444906870264332, 'f.22009.0.7': -0.0010296835670093535, 'f.22009.0.8': -0.0011623337456912776, 'f.22009.0.9': -0.0007750055677049391, 'f.22009.0.10': 0.00171800094690195}	{'const': 0.06550691377649318, 'Prob_Class_0': 0.07015745521035001, 'Prob_Class_2': 0.10455836392947704, 'Age': 0.00041885488881108677, 'Sex': 0.006209468019356336, 'Education_score': 0.0022481449721044548, 'Assessment_centre_11026.0': 0.009145076585680258, 'Assessment_centre_11027.0': 0.007819815717774289, 'Assessment_centre_11028.0': 0.08178339231806701, 'f.22009.0.1': 0.0019403146423012437, 'f.22009.0.2': 0.0020466246258360964, 'f.22009.0.3': 0.0020003980963414322, 'f.22009.0.4': 0.0015120081944926273, 'f.22009.0.5': 0.000682646328076682, 'f.22009.0.6': 0.0019100499786621418, 'f.22009.0.7': 0.0017422532282807385, 'f.22009.0.8': 0.001678057674145977, 'f.22009.0.9': 0.0007977994374338828, 'f.22009.0.10': 0.001546932744672883}	{'const': 0.036756925591028826, 'Age': 0.0004179860004522929, 'Sex': 0.006192231084485562, 'Education_score': 0.002246693232035284, 'Assessment_centre_11026.0': 0.009093511741087697, 'Assessment_centre_11027.0': 0.007773414684299395, 'Assessment_centre_11028.0': 0.08175388487141136, 'f.22009.0.1': 0.0019393129232490689, 'f.22009.0.2': 0.002044192826199275, 'f.22009.0.3': 0.001998360243035234, 'f.22009.0.4': 0.0015107038330044824, 'f.22009.0.5': 0.0006823981224147367, 'f.22009.0.6': 0.0019088952532531323, 'f.22009.0.7': 0.0017390564868463838, 'f.22009.0.8': 0.001676082576207587, 'f.22009.0.9': 0.0007965470646035852, 'f.22009.0.10': 0.0015459759034239292}	0.162273	0.125321	0.162274	0.125316	0.995192	FALSE
407	rs17345505	log_reaction_time	0.0149434	0.985168	2	0.105131	0.105121	0.099339	0.0999766	{'const': 5.9214303171796185, 'Prob_Class_0': -0.002536550008041205, 'Prob_Class_2': 0.00852110893119773, 'Age': 0.0069665266602964, 'Sex': -0.03442191879211949, 'Education_score': -0.007123785136458387, 'Assessment_centre_11026.0': -0.020249237184650527, 'Assessment_centre_11027.0': 0.005252725813817659, 'Assessment_centre_11028.0': 0.00689217143338805, 'f.22009.0.1': -0.0038866759388418368, 'f.22009.0.2': 0.0027663922260519804, 'f.22009.0.3': 0.003643246448389252, 'f.22009.0.4': -5.230493948571446e-06, 'f.22009.0.5': 0.00040733288820532856, 'f.22009.0.6': 0.0012562111182484285, 'f.22009.0.7': -0.0009291727051422187, 'f.22009.0.8': -0.000860426471905925, 'f.22009.0.9': -0.0010054576579048013, 'f.22009.0.10': 0.0017872714978624596}	{'const': 5.92382828441611, 'Age': 0.0069632197873632125, 'Sex': -0.03447786901967778, 'Education_score': -0.007117798326259264, 'Assessment_centre_11026.0': -0.020257885044447345, 'Assessment_centre_11027.0': 0.0052573256573307595, 'Assessment_centre_11028.0': 0.007225913608949419, 'f.22009.0.1': -0.0038722008846638067, 'f.22009.0.2': 0.002764215520986598, 'f.22009.0.3': 0.003644635467206437, 'f.22009.0.4': -5.814077297085218e-06, 'f.22009.0.5': 0.0004083787230076408, 'f.22009.0.6': 0.0012540738371142786, 'f.22009.0.7': -0.00093706267037984, 'f.22009.0.8': -0.0008652800853370252, 'f.22009.0.9': -0.0010076826315605983, 'f.22009.0.10': 0.0017850541046472643}	{'const': 0.06756301504145779, 'Prob_Class_0': 0.08406983496269033, 'Prob_Class_2': 0.09068344943292236, 'Age': 0.00042297478039861076, 'Sex': 0.006274953519004694, 'Education_score': 0.002272153283307548, 'Assessment_centre_11026.0': 0.009185046746694955, 'Assessment_centre_11027.0': 0.00784013709565163, 'Assessment_centre_11028.0': 0.08198078407186804, 'f.22009.0.1': 0.001960607039661278, 'f.22009.0.2': 0.002063785036256898, 'f.22009.0.3': 0.00201546801977986, 'f.22009.0.4': 0.0015245093047884582, 'f.22009.0.5': 0.0006878582984351059, 'f.22009.0.6': 0.0019274855012460371, 'f.22009.0.7': 0.001751306870213986, 'f.22009.0.8': 0.0016930334246112956, 'f.22009.0.9': 0.0008051370216261508, 'f.22009.0.10': 0.0015569092448419679}	{'const': 0.03703960892165962, 'Age': 0.0004211546926908418, 'Sex': 0.006244625210877148, 'Education_score': 0.002270999033186041, 'Assessment_centre_11026.0': 0.009178237793027762, 'Assessment_centre_11027.0': 0.007832748995636353, 'Assessment_centre_11028.0': 0.08192879236826185, 'f.22009.0.1': 0.0019578912730339702, 'f.22009.0.2': 0.0020626962084811227, 'f.22009.0.3': 0.0020137232682327848, 'f.22009.0.4': 0.0015236768493380013, 'f.22009.0.5': 0.0006875880639612732, 'f.22009.0.6': 0.0019266602845356585, 'f.22009.0.7': 0.0017499718463604226, 'f.22009.0.8': 0.0016921767378591435, 'f.22009.0.9': 0.000804623788037344, 'f.22009.0.10': 0.0015561719965457963}	0.16261	0.125552	0.16261	0.125557	0.995837	FALSE
22	rs11867479	log_reaction_time	0.0127962	0.987285	2	0.106209	0.106201	0.100506	0.101135	{'const': 5.917892635793044, 'Prob_Class_0': -0.001846742180620864, 'Prob_Class_2': 0.007457215946365059, 'Age': 0.00700663366891542, 'Sex': -0.03397852511798964, 'Education_score': -0.007144545045994146, 'Assessment_centre_11026.0': -0.021326607938953954, 'Assessment_centre_11027.0': 0.005121232881692861, 'Assessment_centre_11028.0': 0.0075481548124136655, 'f.22009.0.1': -0.0040054603679430464, 'f.22009.0.2': 0.0026390497702878622, 'f.22009.0.3': 0.003690533916225463, 'f.22009.0.4': -0.0002748766560725299, 'f.22009.0.5': 0.0005174934807375166, 'f.22009.0.6': 0.0014191678224871017, 'f.22009.0.7': -0.001008146278562638, 'f.22009.0.8': -0.0011309529279339807, 'f.22009.0.9': -0.000795995442796545, 'f.22009.0.10': 0.0017068163107674846}	{'const': 5.92027985427093, 'Age': 0.007000027748143279, 'Sex': -0.033956363905238436, 'Education_score': -0.007133025313054169, 'Assessment_centre_11026.0': -0.021326464689592706, 'Assessment_centre_11027.0': 0.005153921516926133, 'Assessment_centre_11028.0': 0.007330938717446944, 'f.22009.0.1': -0.003993201227392176, 'f.22009.0.2': 0.0026383079401952753, 'f.22009.0.3': 0.003679455799646663, 'f.22009.0.4': -0.0002709132338500411, 'f.22009.0.5': 0.0005188077864792182, 'f.22009.0.6': 0.001416357820214622, 'f.22009.0.7': -0.0009993293006816022, 'f.22009.0.8': -0.0011299376671905816, 'f.22009.0.9': -0.0007975383615338857, 'f.22009.0.10': 0.001710145642919863}	{'const': 0.07123099155747, 'Prob_Class_0': 0.0913909425121266, 'Prob_Class_2': 0.09732735125405344, 'Age': 0.0004198244528239072, 'Sex': 0.006198875383786649, 'Education_score': 0.0022465954017707153, 'Assessment_centre_11026.0': 0.00909853308884499, 'Assessment_centre_11027.0': 0.007776266917072319, 'Assessment_centre_11028.0': 0.08180936575399841, 'f.22009.0.1': 0.0019407952804835114, 'f.22009.0.2': 0.0020429318222375454, 'f.22009.0.3': 0.001997398128337472, 'f.22009.0.4': 0.0015083877688540142, 'f.22009.0.5': 0.0006820425579507684, 'f.22009.0.6': 0.0019083058047974827, 'f.22009.0.7': 0.001739497983104889, 'f.22009.0.8': 0.0016753492856919135, 'f.22009.0.9': 0.0007958934752916371, 'f.22009.0.10': 0.0015434169353272904}	{'const': 0.03672169484787899, 'Age': 0.0004173089816686714, 'Sex': 0.006183790122763355, 'Education_score': 0.002244635848597259, 'Assessment_centre_11026.0': 0.009084398958312822, 'Assessment_centre_11027.0': 0.007766415743295439, 'Assessment_centre_11028.0': 0.08171363081735572, 'f.22009.0.1': 0.001938158487368437, 'f.22009.0.2': 0.0020421801483676964, 'f.22009.0.3': 0.001995018034938473, 'f.22009.0.4': 0.0015072934301461624, 'f.22009.0.5': 0.0006816185631068565, 'f.22009.0.6': 0.0019072666767505884, 'f.22009.0.7': 0.0017373427047507294, 'f.22009.0.8': 0.0016746729733708348, 'f.22009.0.9': 0.0007955375037885509, 'f.22009.0.10': 0.0015424511949964257}	0.162197	0.125259	0.162198	0.125258	0.996779	FALSE
162	rs4365229	log_reaction_time	0.00920141	0.990841	2	0.104835	0.10483	0.0990808	0.099718	{'const': 5.92823403352592, 'Prob_Class_0': -0.01118227188036533, 'Prob_Class_2': -0.0037075867183019584, 'Age': 0.00697241419783394, 'Sex': -0.03362597579370416, 'Education_score': -0.006968880864257348, 'Assessment_centre_11026.0': -0.02174726289148897, 'Assessment_centre_11027.0': 0.005189440026783397, 'Assessment_centre_11028.0': 0.00750911013237289, 'f.22009.0.1': -0.003868737948822535, 'f.22009.0.2': 0.002501131327322499, 'f.22009.0.3': 0.003497192786133831, 'f.22009.0.4': -0.000328736403754277, 'f.22009.0.5': 0.0005466050298549558, 'f.22009.0.6': 0.0014657928159167, 'f.22009.0.7': -0.0010116488144485906, 'f.22009.0.8': -0.0011617813588595252, 'f.22009.0.9': -0.00084821534570418, 'f.22009.0.10': 0.0017752208139422852}	{'const': 5.9234604797376065, 'Age': 0.006970082061468932, 'Sex': -0.033606179312298354, 'Education_score': -0.00696276741603734, 'Assessment_centre_11026.0': -0.02172456446660893, 'Assessment_centre_11027.0': 0.005134452054489296, 'Assessment_centre_11028.0': 0.0074574192473052785, 'f.22009.0.1': -0.003863403588171722, 'f.22009.0.2': 0.002504354607795952, 'f.22009.0.3': 0.003499540934594612, 'f.22009.0.4': -0.0003286910266997649, 'f.22009.0.5': 0.0005464931355256519, 'f.22009.0.6': 0.0014663384139099415, 'f.22009.0.7': -0.0010148272519030273, 'f.22009.0.8': -0.001163340714168227, 'f.22009.0.9': -0.000845983371718333, 'f.22009.0.10': 0.001776288365266704}	{'const': 0.06838323954406184, 'Prob_Class_0': 0.09273572998634427, 'Prob_Class_2': 0.10067628092572693, 'Age': 0.00041948579420357296, 'Sex': 0.006249464534825159, 'Education_score': 0.002261605337830222, 'Assessment_centre_11026.0': 0.009141170140195677, 'Assessment_centre_11027.0': 0.007819491619995782, 'Assessment_centre_11028.0': 0.08187066788004373, 'f.22009.0.1': 0.0019479401904505744, 'f.22009.0.2': 0.002057876242704191, 'f.22009.0.3': 0.0020053432236685135, 'f.22009.0.4': 0.0015149465654606129, 'f.22009.0.5': 0.0006851119300212685, 'f.22009.0.6': 0.0019154609100066507, 'f.22009.0.7': 0.0017500404696942082, 'f.22009.0.8': 0.0016827652862849147, 'f.22009.0.9': 0.0007993012687525347, 'f.22009.0.10': 0.0015529007453668393}	{'const': 0.03686910734954721, 'Age': 0.0004189568284010713, 'Sex': 0.006216550332725424, 'Education_score': 0.00225457217908124, 'Assessment_centre_11026.0': 0.009136396187988154, 'Assessment_centre_11027.0': 0.007805301031134512, 'Assessment_centre_11028.0': 0.08184065271464522, 'f.22009.0.1': 0.0019468498454099173, 'f.22009.0.2': 0.0020560337749739098, 'f.22009.0.3': 0.002004518149020348, 'f.22009.0.4': 0.0015141222458926375, 'f.22009.0.5': 0.0006845588465314863, 'f.22009.0.6': 0.0019146903046961042, 'f.22009.0.7': 0.0017487730976962065, 'f.22009.0.8': 0.0016820872574425734, 'f.22009.0.9': 0.0007988432022944778, 'f.22009.0.10': 0.0015523117199645485}	0.162439	0.125435	0.162439	0.125437	0.997571	FALSE
469	rs1040851	Fluid_intel_score	0.0060096	0.994008	2	0.083398	0.083394	0.0774438	0.0781052	{'const': 6.426297565132493, 'Prob_Class_0': -0.12293635562302443, 'Prob_Class_2': -0.1421820572909935, 'Age': -0.016967182199888905, 'Sex': 0.10985041486814183, 'Education_score': 0.38376103224528574, 'Assessment_centre_11026.0': 0.03443761421574705, 'Assessment_centre_11027.0': -0.29842513355507766, 'Assessment_centre_11028.0': -0.33869633012821526, 'f.22009.0.1': 0.01698553071933351, 'f.22009.0.2': 0.043907837620566645, 'f.22009.0.3': -0.024394489231561987, 'f.22009.0.4': -0.007512593092229285, 'f.22009.0.5': -0.015604022815598487, 'f.22009.0.6': 0.01991044786574099, 'f.22009.0.7': -0.008265296261664935, 'f.22009.0.8': 0.0543901842499706, 'f.22009.0.9': -0.000943135002456008, 'f.22009.0.10': -0.02880298387017399}	{'const': 6.337861219398861, 'Age': -0.016958046550498113, 'Sex': 0.10944145602565321, 'Education_score': 0.3837457683173489, 'Assessment_centre_11026.0': 0.034544410951338346, 'Assessment_centre_11027.0': -0.2986779997026872, 'Assessment_centre_11028.0': -0.34041575423404263, 'f.22009.0.1': 0.01698392217260665, 'f.22009.0.2': 0.04389290311978941, 'f.22009.0.3': -0.024368853607667, 'f.22009.0.4': -0.007509006061689948, 'f.22009.0.5': -0.015615189717679692, 'f.22009.0.6': 0.01987703781811246, 'f.22009.0.7': -0.008193280908979583, 'f.22009.0.8': 0.0544627148352362, 'f.22009.0.9': -0.0009207107263863486, 'f.22009.0.10': -0.028789705223691037}	{'const': 0.9250288613851984, 'Prob_Class_0': 1.1707751642745539, 'Prob_Class_2': 1.3407540812223968, 'Age': 0.005148621356682363, 'Sex': 0.0764211750333261, 'Education_score': 0.027823566261188162, 'Assessment_centre_11026.0': 0.11189940331112933, 'Assessment_centre_11027.0': 0.0960256304584097, 'Assessment_centre_11028.0': 1.0000507861212904, 'f.22009.0.1': 0.023995737321013802, 'f.22009.0.2': 0.025165394918006907, 'f.22009.0.3': 0.02463862152006522, 'f.22009.0.4': 0.018630199785280382, 'f.22009.0.5': 0.008421053077297267, 'f.22009.0.6': 0.02358530863430595, 'f.22009.0.7': 0.02145433790401507, 'f.22009.0.8': 0.020683764423364216, 'f.22009.0.9': 0.009815796238550455, 'f.22009.0.10': 0.01904638363169367}	{'const': 0.45256578868826436, 'Age': 0.005145829008657778, 'Sex': 0.0763014075185613, 'Education_score': 0.027780997255475944, 'Assessment_centre_11026.0': 0.11154040855258208, 'Assessment_centre_11027.0': 0.09570230740235743, 'Assessment_centre_11028.0': 0.9995684121025253, 'f.22009.0.1': 0.023986914110153343, 'f.22009.0.2': 0.025155309151589388, 'f.22009.0.3': 0.024623783285444716, 'f.22009.0.4': 0.018623095587515445, 'f.22009.0.5': 0.008417295247869952, 'f.22009.0.6': 0.02357337079555434, 'f.22009.0.7': 0.02143626366719563, 'f.22009.0.8': 0.020663778958008115, 'f.22009.0.9': 0.009809915727074292, 'f.22009.0.10': 0.01903915861161}	1.98381	1.56823	1.98381	1.5682	0.997571	FALSE
476	rs10774183	Fluid_intel_score	0.00722545	0.992801	2	0.0842184	0.0842136	0.0782198	0.0788853	{'const': 6.43020935604419, 'Prob_Class_0': -0.09015676115502291, 'Prob_Class_2': -0.012669796471723005, 'Age': -0.017606460835365836, 'Sex': 0.10491667131966302, 'Education_score': 0.3856342510555529, 'Assessment_centre_11026.0': 6.21430485014951e-06, 'Assessment_centre_11027.0': -0.2927607222564935, 'Assessment_centre_11028.0': -0.33633197046346597, 'f.22009.0.1': 0.018707677206136024, 'f.22009.0.2': 0.043031648218492626, 'f.22009.0.3': -0.023665796400914298, 'f.22009.0.4': -0.005541986301000588, 'f.22009.0.5': -0.01521931200975506, 'f.22009.0.6': 0.022611463275658942, 'f.22009.0.7': -0.00580362336060631, 'f.22009.0.8': 0.05329433022711842, 'f.22009.0.9': -0.0011383019523758331, 'f.22009.0.10': -0.03131566458461594}	{'const': 6.3954018922990565, 'Age': -0.01760991125038817, 'Sex': 0.10562903703193272, 'Education_score': 0.3856981411482447, 'Assessment_centre_11026.0': 0.000309637903897049, 'Assessment_centre_11027.0': -0.2925571382356277, 'Assessment_centre_11028.0': -0.3362950065470237, 'f.22009.0.1': 0.01870586767794026, 'f.22009.0.2': 0.04301844563301504, 'f.22009.0.3': -0.02369643482505401, 'f.22009.0.4': -0.0055815890015499066, 'f.22009.0.5': -0.01521203172160055, 'f.22009.0.6': 0.02259039301970956, 'f.22009.0.7': -0.00572817239945197, 'f.22009.0.8': 0.05328632630121139, 'f.22009.0.9': -0.001126452568920448, 'f.22009.0.10': -0.031305500739468174}	{'const': 0.8730529504861981, 'Prob_Class_0': 1.0956108018953206, 'Prob_Class_2': 1.2503639724566615, 'Age': 0.005149962416531242, 'Sex': 0.07689245204130579, 'Education_score': 0.027874592270045066, 'Assessment_centre_11026.0': 0.11210418444991907, 'Assessment_centre_11027.0': 0.09609817560654131, 'Assessment_centre_11028.0': 0.9984935936645092, 'f.22009.0.1': 0.02403340617530571, 'f.22009.0.2': 0.0252391180457777, 'f.22009.0.3': 0.024734980115440224, 'f.22009.0.4': 0.018696058246640297, 'f.22009.0.5': 0.008429745762758654, 'f.22009.0.6': 0.023591405974445676, 'f.22009.0.7': 0.0215252870220395, 'f.22009.0.8': 0.020712580424339565, 'f.22009.0.9': 0.009804739794862962, 'f.22009.0.10': 0.019103027603692927}	{'const': 0.4541654061710958, 'Age': 0.005146924927810794, 'Sex': 0.0765660970224425, 'Education_score': 0.027823611214224962, 'Assessment_centre_11026.0': 0.11202977546042349, 'Assessment_centre_11027.0': 0.09600734107423413, 'Assessment_centre_11028.0': 0.9979889477347239, 'f.22009.0.1': 0.024022634272796724, 'f.22009.0.2': 0.025221635025137384, 'f.22009.0.3': 0.024724696431612295, 'f.22009.0.4': 0.018684492469092755, 'f.22009.0.5': 0.008423818760286963, 'f.22009.0.6': 0.023574910253179322, 'f.22009.0.7': 0.021506625511642504, 'f.22009.0.8': 0.02069086848519787, 'f.22009.0.9': 0.009800679922136823, 'f.22009.0.10': 0.019095848359347058}	1.98058	1.56553	1.98059	1.56553	0.997571	FALSE
598	rs156977	Numeric_memory_online	0.00656306	0.993458	2	0.0379362	0.0379273	0.0256371	0.0270101	{'const': 7.967066908290285, 'Prob_Class_0': -0.07510424847647851, 'Prob_Class_2': -0.1399326871641522, 'Age': -0.018680569972751256, 'Sex': 0.2427581395742876, 'Education_score': 0.10011204836987193, 'Assessment_centre_11026.0': 0.3379011797312168, 'Assessment_centre_11027.0': 0.10388600686152769, 'Assessment_centre_11028.0': 0.02783545637441026, 'f.22009.0.1': 0.03682887949590982, 'f.22009.0.2': 0.057224327080254093, 'f.22009.0.3': -0.004213148826127243, 'f.22009.0.4': 0.001405504624706541, 'f.22009.0.5': -0.004191231019710008, 'f.22009.0.6': -0.0441246978505857, 'f.22009.0.7': 0.00398057646976803, 'f.22009.0.8': 0.020935508055472382, 'f.22009.0.9': 0.0008609656435767683, 'f.22009.0.10': -0.004357304119483406}	{'const': 7.897129181083604, 'Age': -0.018694200942921322, 'Sex': 0.24223665813249737, 'Education_score': 0.10009445557000582, 'Assessment_centre_11026.0': 0.3375828655526405, 'Assessment_centre_11027.0': 0.10377591951759861, 'Assessment_centre_11028.0': 0.025834596294368843, 'f.22009.0.1': 0.03686803637133579, 'f.22009.0.2': 0.057181801825538475, 'f.22009.0.3': -0.004285211889527352, 'f.22009.0.4': 0.0014293881351747431, 'f.22009.0.5': -0.004204936776066285, 'f.22009.0.6': -0.04407310802813731, 'f.22009.0.7': 0.0040750703711983725, 'f.22009.0.8': 0.02102039797123338, 'f.22009.0.9': 0.000869458117205955, 'f.22009.0.10': -0.004343482676566827}	{'const': 0.8670548363082228, 'Prob_Class_0': 1.0323589702392144, 'Prob_Class_2': 1.272760179813101, 'Age': 0.0053191133164596565, 'Sex': 0.07774131932468352, 'Education_score': 0.029426695261155936, 'Assessment_centre_11026.0': 0.1058052585867303, 'Assessment_centre_11027.0': 0.09802385098297968, 'Assessment_centre_11028.0': 1.0168325411871546, 'f.22009.0.1': 0.02396243269862722, 'f.22009.0.2': 0.025411402373136514, 'f.22009.0.3': 0.024719515845502447, 'f.22009.0.4': 0.0189122853305509, 'f.22009.0.5': 0.008456769097155393, 'f.22009.0.6': 0.023445976477249126, 'f.22009.0.7': 0.021329997282999134, 'f.22009.0.8': 0.020375202286728806, 'f.22009.0.9': 0.010077831719776255, 'f.22009.0.10': 0.019348998782398683}	{'const': 0.4662209863215209, 'Age': 0.005291374034999645, 'Sex': 0.07735703331101781, 'Education_score': 0.02939778045477597, 'Assessment_centre_11026.0': 0.10565185238374528, 'Assessment_centre_11027.0': 0.0976601917655031, 'Assessment_centre_11028.0': 1.0159508593612616, 'f.22009.0.1': 0.02392180399808114, 'f.22009.0.2': 0.02537289856538112, 'f.22009.0.3': 0.024673478487458895, 'f.22009.0.4': 0.01889779945733396, 'f.22009.0.5': 0.008445898805741002, 'f.22009.0.6': 0.023421794220625652, 'f.22009.0.7': 0.021298046912320723, 'f.22009.0.8': 0.020347370453646898, 'f.22009.0.9': 0.010070394336954985, 'f.22009.0.10': 0.019331246899695564}	1.42076	1.06341	1.42076	1.06339	0.997571	FALSE
790	rs41288947	Tower_rearranging	0.00745511	0.992573	2	0.100122	0.100116	0.0922095	0.093089	{'const': 15.337132680627363, 'Prob_Class_0': -0.0926189324956842, 'Prob_Class_2': 0.09292502533308497, 'Age': -0.10948148725087982, 'Sex': 0.5354785731432834, 'Education_score': 0.30576393200596663, 'Assessment_centre_11026.0': 0.15911148249557042, 'Assessment_centre_11027.0': -0.4458313801748071, 'Assessment_centre_11028.0': -1.291508912555981, 'f.22009.0.1': -0.03988958209364884, 'f.22009.0.2': -0.04122341136484862, 'f.22009.0.3': -0.023541930427226087, 'f.22009.0.4': 0.02647535784111911, 'f.22009.0.5': -0.025411328433814943, 'f.22009.0.6': 0.10020951359758543, 'f.22009.0.7': -0.016970517443815725, 'f.22009.0.8': -0.023311270551724064, 'f.22009.0.9': -0.009022611180483461, 'f.22009.0.10': -0.08234706385484827}	{'const': 15.343454716341979, 'Age': -0.10959618476732556, 'Sex': 0.5381276929376297, 'Education_score': 0.3059030747454996, 'Assessment_centre_11026.0': 0.15892423302388714, 'Assessment_centre_11027.0': -0.4467279210550847, 'Assessment_centre_11028.0': -1.2915726988177014, 'f.22009.0.1': -0.039961686308815136, 'f.22009.0.2': -0.04135481958795818, 'f.22009.0.3': -0.023513357711679665, 'f.22009.0.4': 0.026348589520153433, 'f.22009.0.5': -0.02538957615720739, 'f.22009.0.6': 0.10035977452690932, 'f.22009.0.7': -0.01704214226222354, 'f.22009.0.8': -0.023489812722957113, 'f.22009.0.9': -0.00902836171994095, 'f.22009.0.10': -0.08243252311112992}	{'const': 1.600073054528695, 'Prob_Class_0': 1.866622615587933, 'Prob_Class_2': 2.4719328028234906, 'Age': 0.009201752213311943, 'Sex': 0.1388357010943394, 'Education_score': 0.050510290334154204, 'Assessment_centre_11026.0': 0.18719085154262158, 'Assessment_centre_11027.0': 0.1656659788015186, 'Assessment_centre_11028.0': 1.5433251914717991, 'f.22009.0.1': 0.04257650304215922, 'f.22009.0.2': 0.04469890455960776, 'f.22009.0.3': 0.04462871121903163, 'f.22009.0.4': 0.03371633720112388, 'f.22009.0.5': 0.015308653987175173, 'f.22009.0.6': 0.042581779016728376, 'f.22009.0.7': 0.03837441939107183, 'f.22009.0.8': 0.036589171564851544, 'f.22009.0.9': 0.018083725058389965, 'f.22009.0.10': 0.034548222067083925}	{'const': 0.8066971504471615, 'Age': 0.009138351637181102, 'Sex': 0.13628505046642791, 'Education_score': 0.050452393617277796, 'Assessment_centre_11026.0': 0.1870889711094382, 'Assessment_centre_11027.0': 0.16542257384420275, 'Assessment_centre_11028.0': 1.542370099911842, 'f.22009.0.1': 0.04255087363099742, 'f.22009.0.2': 0.04465362601771959, 'f.22009.0.3': 0.044604679688834206, 'f.22009.0.4': 0.033683420289702656, 'f.22009.0.5': 0.015295051232490304, 'f.22009.0.6': 0.042539355424981606, 'f.22009.0.7': 0.03830821501895449, 'f.22009.0.8': 0.036533977112986324, 'f.22009.0.9': 0.018074788966882496, 'f.22009.0.10': 0.034513902602324245}	3.05154	2.42087	3.05155	2.42097	0.997571	FALSE
25	rs11867479	Matrix_pattern_puzzles	0.00336034	0.996645	2	0.113168	0.113165	0.105442	0.106304	{'const': 11.467941335537343, 'Prob_Class_0': -0.1106378401183264, 'Prob_Class_2': -0.09500926953795832, 'Age': -0.06736480355216516, 'Sex': 0.33212778135291554, 'Education_score': 0.29634007419174857, 'Assessment_centre_11026.0': 0.21324213993773639, 'Assessment_centre_11027.0': -0.08548992404264252, 'Assessment_centre_11028.0': -1.9482351625219188, 'f.22009.0.1': 0.02862421436282062, 'f.22009.0.2': 0.0015014892985126713, 'f.22009.0.3': -0.031778114368185825, 'f.22009.0.4': -0.013723163349342352, 'f.22009.0.5': -0.023916183429740806, 'f.22009.0.6': -0.003421078187600938, 'f.22009.0.7': -0.06064005568457326, 'f.22009.0.8': 0.0008950117840861588, 'f.22009.0.9': -0.019223494332422663, 'f.22009.0.10': -0.05192708400610164}	{'const': 11.399061458556064, 'Age': -0.06735364693218134, 'Sex': 0.3327381381195764, 'Education_score': 0.29633140598891067, 'Assessment_centre_11026.0': 0.21252210217171308, 'Assessment_centre_11027.0': -0.08592716616755226, 'Assessment_centre_11028.0': -1.9522139138529386, 'f.22009.0.1': 0.02864894266356278, 'f.22009.0.2': 0.0014849867159965017, 'f.22009.0.3': -0.03189528759748846, 'f.22009.0.4': -0.013749371257851714, 'f.22009.0.5': -0.023943359408230357, 'f.22009.0.6': -0.0034566570012479953, 'f.22009.0.7': -0.06069869881321273, 'f.22009.0.8': 0.0009177007365128611, 'f.22009.0.9': -0.019233736965465667, 'f.22009.0.10': -0.051982266142042655}	{'const': 1.045434040112379, 'Prob_Class_0': 1.3495768254575067, 'Prob_Class_2': 1.428524847676167, 'Age': 0.006033871457496836, 'Sex': 0.08989447135928252, 'Education_score': 0.0331423624560616, 'Assessment_centre_11026.0': 0.12341005172769366, 'Assessment_centre_11027.0': 0.10898523739645508, 'Assessment_centre_11028.0': 1.0200246754423619, 'f.22009.0.1': 0.027956120733285912, 'f.22009.0.2': 0.0293067833750777, 'f.22009.0.3': 0.029329428703827126, 'f.22009.0.4': 0.02211972283155121, 'f.22009.0.5': 0.010039011315246333, 'f.22009.0.6': 0.02796027440947791, 'f.22009.0.7': 0.02526777358094237, 'f.22009.0.8': 0.0240464012423001, 'f.22009.0.9': 0.011874514665708056, 'f.22009.0.10': 0.02271541914984497}	{'const': 0.5306961577472783, 'Age': 0.0060004477175733695, 'Sex': 0.08954056374600265, 'Education_score': 0.033099371594269886, 'Assessment_centre_11026.0': 0.12303262694255673, 'Assessment_centre_11027.0': 0.1087189666190914, 'Assessment_centre_11028.0': 1.0182824389344356, 'f.22009.0.1': 0.02791552668919971, 'f.22009.0.2': 0.02929097391465868, 'f.22009.0.3': 0.02926159924704511, 'f.22009.0.4': 0.022099778690899633, 'f.22009.0.5': 0.010028699974497197, 'f.22009.0.6': 0.027943427137988423, 'f.22009.0.7': 0.02522812594534859, 'f.22009.0.8': 0.024031242969932795, 'f.22009.0.9': 0.01186659192678866, 'f.22009.0.10': 0.022686311597601396}	2.0149	1.61682	2.0149	1.61679	0.997932	FALSE
252	rs9823161	Fluid_intel_score	0.00326083	0.996744	2	0.0864551	0.0864529	0.0803917	0.0810672	{'const': 6.42328143212555, 'Prob_Class_0': -0.07442156988790911, 'Prob_Class_2': -0.09727354288233438, 'Age': -0.01831563954397315, 'Sex': 0.11601441460814094, 'Education_score': 0.39134658843240033, 'Assessment_centre_11026.0': 0.05268430309938238, 'Assessment_centre_11027.0': -0.27010416595979714, 'Assessment_centre_11028.0': -0.3095637786625622, 'f.22009.0.1': 0.015166882062017675, 'f.22009.0.2': 0.03939953436438314, 'f.22009.0.3': -0.02602954730624485, 'f.22009.0.4': -0.004507000316542402, 'f.22009.0.5': -0.01587674598810542, 'f.22009.0.6': 0.021379300938118895, 'f.22009.0.7': -0.005724073947661761, 'f.22009.0.8': 0.057003623814267546, 'f.22009.0.9': -0.003645925721201996, 'f.22009.0.10': -0.02793893734308627}	{'const': 6.363930891576904, 'Age': -0.01828772529153649, 'Sex': 0.11599316857402109, 'Education_score': 0.3913550087122926, 'Assessment_centre_11026.0': 0.05258084250758835, 'Assessment_centre_11027.0': -0.2698498104100749, 'Assessment_centre_11028.0': -0.31071693423506125, 'f.22009.0.1': 0.015162323111343435, 'f.22009.0.2': 0.03943203010149832, 'f.22009.0.3': -0.02608425192131426, 'f.22009.0.4': -0.004533017960396294, 'f.22009.0.5': -0.01584128869388688, 'f.22009.0.6': 0.021414934027102893, 'f.22009.0.7': -0.005721340315754562, 'f.22009.0.8': 0.05697058685145806, 'f.22009.0.9': -0.0036120986957890395, 'f.22009.0.10': -0.027940663618331783}	{'const': 0.8685987301885959, 'Prob_Class_0': 0.957226958344275, 'Prob_Class_2': 1.2708850144389972, 'Age': 0.005224966460447516, 'Sex': 0.07719238088721493, 'Education_score': 0.027979793623061303, 'Assessment_centre_11026.0': 0.11231058071202014, 'Assessment_centre_11027.0': 0.09689965482382805, 'Assessment_centre_11028.0': 0.9972274481978505, 'f.22009.0.1': 0.024138349919299005, 'f.22009.0.2': 0.025448588872208213, 'f.22009.0.3': 0.024819740375915698, 'f.22009.0.4': 0.018747181695122815, 'f.22009.0.5': 0.008490040566304485, 'f.22009.0.6': 0.023722312161703323, 'f.22009.0.7': 0.02160029573976794, 'f.22009.0.8': 0.02083991726211767, 'f.22009.0.9': 0.009896929943200496, 'f.22009.0.10': 0.01920662869721307}	{'const': 0.45713373261804424, 'Age': 0.005194524718390952, 'Sex': 0.07693741813933931, 'Education_score': 0.02796644615089795, 'Assessment_centre_11026.0': 0.11213765600970771, 'Assessment_centre_11027.0': 0.0965746195747526, 'Assessment_centre_11028.0': 0.9961994781858946, 'f.22009.0.1': 0.0241232423538158, 'f.22009.0.2': 0.02543394412245538, 'f.22009.0.3': 0.024801201760252745, 'f.22009.0.4': 0.018735380950222588, 'f.22009.0.5': 0.008473966893073824, 'f.22009.0.6': 0.023699914657965553, 'f.22009.0.7': 0.021592147207283086, 'f.22009.0.8': 0.020828240823395495, 'f.22009.0.9': 0.00988436366010025, 'f.22009.0.10': 0.019198383578346283}	1.97679	1.56149	1.9768	1.56159	0.997932	FALSE
501	rs13093031	Matrix_pattern_puzzles	0.00170813	0.998293	2	0.111765	0.111764	0.10397	0.104841	{'const': 11.282500111707222, 'Prob_Class_0': 0.01801831731597238, 'Prob_Class_2': 0.06645541226758503, 'Age': -0.06681988163575171, 'Sex': 0.3252167255812456, 'Education_score': 0.2956353459892441, 'Assessment_centre_11026.0': 0.21720395161899073, 'Assessment_centre_11027.0': -0.07865172413537498, 'Assessment_centre_11028.0': -1.9590347730183995, 'f.22009.0.1': 0.023809586492762828, 'f.22009.0.2': 0.002783775638647723, 'f.22009.0.3': -0.029526362758501158, 'f.22009.0.4': -0.014398167571351084, 'f.22009.0.5': -0.023864106298521242, 'f.22009.0.6': -0.004838030906970839, 'f.22009.0.7': -0.061037784966426756, 'f.22009.0.8': 0.0015503255126519213, 'f.22009.0.9': -0.018759629014411316, 'f.22009.0.10': -0.053931518924189105}	{'const': 11.309702405725533, 'Age': -0.06680102850832748, 'Sex': 0.32562054218924014, 'Education_score': 0.2956766868378493, 'Assessment_centre_11026.0': 0.21703156783762553, 'Assessment_centre_11027.0': -0.07893796956709319, 'Assessment_centre_11028.0': -1.9582381482130586, 'f.22009.0.1': 0.023804735918448297, 'f.22009.0.2': 0.002740707053913106, 'f.22009.0.3': -0.029507341451871012, 'f.22009.0.4': -0.014405761621265376, 'f.22009.0.5': -0.023855682754693935, 'f.22009.0.6': -0.004883654439205068, 'f.22009.0.7': -0.061064340920280916, 'f.22009.0.8': 0.001585055126627826, 'f.22009.0.9': -0.018755378729207416, 'f.22009.0.10': -0.053928939684033984}	{'const': 0.9092405712666037, 'Prob_Class_0': 0.8640325126913215, 'Prob_Class_2': 1.4087741739684276, 'Age': 0.006040251435440865, 'Sex': 0.09041082070955148, 'Education_score': 0.03328163648203959, 'Assessment_centre_11026.0': 0.12378684916662137, 'Assessment_centre_11027.0': 0.10989731913379744, 'Assessment_centre_11028.0': 1.021025165385416, 'f.22009.0.1': 0.028103384267737636, 'f.22009.0.2': 0.02943228486547364, 'f.22009.0.3': 0.029381695355856528, 'f.22009.0.4': 0.022242409426765645, 'f.22009.0.5': 0.010091968659140655, 'f.22009.0.6': 0.02809812718207386, 'f.22009.0.7': 0.025382114296513988, 'f.22009.0.8': 0.024129555398081256, 'f.22009.0.9': 0.01190732328970797, 'f.22009.0.10': 0.022819903270556073}	{'const': 0.5335469839032023, 'Age': 0.0060196645605804094, 'Sex': 0.08995748301909481, 'Education_score': 0.03325654773435691, 'Assessment_centre_11026.0': 0.12361161997908708, 'Assessment_centre_11027.0': 0.10927714677335246, 'Assessment_centre_11028.0': 1.0194383271448872, 'f.22009.0.1': 0.028088398019013472, 'f.22009.0.2': 0.029408679469115098, 'f.22009.0.3': 0.029362743619707754, 'f.22009.0.4': 0.02223115542200069, 'f.22009.0.5': 0.010085803477648227, 'f.22009.0.6': 0.028039850388642637, 'f.22009.0.7': 0.02536328897750483, 'f.22009.0.8': 0.024109436236006622, 'f.22009.0.9': 0.011898530606246956, 'f.22009.0.10': 0.022796674017353774}	2.01706	1.61898	2.01706	1.61899	0.998293	FALSE
