## Supplementary material for "An Explainable Deep Learning Framework for Imaging Genetics: Deriving Brain-Genotype Scores to Link Genetic Variation, Brain Structure, and Cognition": Table_S5 (part 4 of 26)

Task_ID	Dependent_Var	F_stat	p_value	df_diff	R2_full	R2_reduced	R2_full_adj	R2_reduced_adj	Beta_full	Beta_reduced	SNP	p_value_fdr	significant_fdr
3	FAST_R_VI_Cerebellum	9.791715275702302	5.809350200628898e-05	2.0	0.3492441862352875	0.3441322603288358	0.3419352561167909	0.337297566448495	const 13231.598324 Prob_Class_0 -40988.606201 Prob_Class_2 10773.486092 Age_c -42.404451 Age2 -1.044700 age_sex -10.141281 Sex_num -33.176748 date_c 0.055858 date_c2 0.000052 head_volume -3797.471972 Table_position 5.393716 X_brain_position -1.412252 Y_brain_position -17.823312 Z_brain_position -3.692749 rfMRI_head_motion -1599.940883 tfMRI_head_motion -613.072274 Assessment_centre_11026.0 122.597429 Assessment_centre_11027.0 180.194528 Assessment_centre_11028.0 941.037873 f.22009.0.1 18.450243 f.22009.0.2 8.234350 f.22009.0.3 -13.073802 f.22009.0.4 1.620905 f.22009.0.5 -0.926324 f.22009.0.6 12.922944 f.22009.0.7 -7.600721 f.22009.0.8 11.164176 f.22009.0.9 -12.231293 f.22009.0.10 -12.436067 dtype: float64	const 16294.593048 Age_c -40.165733 Age2 -1.102628 age_sex -11.859568 Sex_num -9.609592 date_c 0.055496 date_c2 0.000036 head_volume -3538.587942 Table_position 3.431885 X_brain_position -0.928058 Y_brain_position -16.739865 Z_brain_position -5.814164 rfMRI_head_motion -1847.766917 tfMRI_head_motion -690.393142 Assessment_centre_11026.0 92.693488 Assessment_centre_11027.0 157.076792 Assessment_centre_11028.0 906.675748 f.22009.0.1 18.216951 f.22009.0.2 8.629110 f.22009.0.3 -12.410947 f.22009.0.4 1.364534 f.22009.0.5 -1.031839 f.22009.0.6 13.880372 f.22009.0.7 -7.581636 f.22009.0.8 11.756650 f.22009.0.9 -11.904513 f.22009.0.10 -13.674507 dtype: float64	rs28439696	0.0001066492648772171	True
3	FAST_vermis_Crus_I_Cerebellum	7.928375910773746	0.0003695339050213	2.0	0.0343392895417918	0.0281971947846498	0.0234935214339579	0.0180701916040491	const -6.597845e+00 Prob_Class_0 8.745441e+01 Prob_Class_2 -5.947720e+00 Age_c -1.471213e-02 Age2 8.839421e-04 age_sex 4.624436e-03 Sex_num -4.154889e-02 date_c -5.025981e-05 date_c2 1.379487e-09 head_volume -4.042998e-01 Table_position -7.788901e-03 X_brain_position -8.518317e-03 Y_brain_position 1.581269e-02 Z_brain_position -3.473126e-03 rfMRI_head_motion -4.126552e-01 tfMRI_head_motion 3.657303e-01 Assessment_centre_11026.0 4.445794e-02 Assessment_centre_11027.0 -1.009228e-01 Assessment_centre_11028.0 -7.358420e-01 f.22009.0.1 -3.080431e-02 f.22009.0.2 3.131875e-02 f.22009.0.3 1.616273e-02 f.22009.0.4 -3.425054e-02 f.22009.0.5 9.494991e-03 f.22009.0.6 4.344639e-02 f.22009.0.7 -3.476358e-03 f.22009.0.8 6.992342e-03 f.22009.0.9 1.517135e-02 f.22009.0.10 -1.310176e-02 dtype: float64	const -1.631025e+00 Age_c -2.199984e-02 Age2 7.097600e-04 age_sex 3.521871e-03 Sex_num -7.212310e-02 date_c -2.550127e-05 date_c2 3.673375e-09 head_volume -5.136564e-01 Table_position -2.937515e-03 X_brain_position -8.149703e-03 Y_brain_position 1.043615e-02 Z_brain_position 1.345849e-03 rfMRI_head_motion -7.173092e-02 tfMRI_head_motion 4.124697e-01 Assessment_centre_11026.0 9.358121e-02 Assessment_centre_11027.0 -3.395607e-02 Assessment_centre_11028.0 -6.237615e-01 f.22009.0.1 -3.129906e-02 f.22009.0.2 3.020743e-02 f.22009.0.3 1.481720e-02 f.22009.0.4 -3.322164e-02 f.22009.0.5 9.075328e-03 f.22009.0.6 4.292615e-02 f.22009.0.7 -3.361861e-03 f.22009.0.8 6.083532e-03 f.22009.0.9 1.388474e-02 f.22009.0.10 -1.442377e-02 dtype: float64	rs28439696	0.0006073515325554689	True
3	FAST_L_Crus_II_Cerebellum	10.773876139621972	2.193160584232192e-05	2.0	0.2036930856072581	0.1968103643358646	0.1947494058627749	0.1884404523008876	const 22416.469610 Prob_Class_0 -40921.292137 Prob_Class_2 13642.155906 Age_c -29.959714 Age2 -0.728948 age_sex -3.892076 Sex_num 0.840329 date_c -0.026508 date_c2 0.000045 head_volume -3348.220202 Table_position 15.386610 X_brain_position -8.991399 Y_brain_position -7.337254 Z_brain_position 7.960813 rfMRI_head_motion -459.424229 tfMRI_head_motion -1419.792091 Assessment_centre_11026.0 37.405975 Assessment_centre_11027.0 98.908934 Assessment_centre_11028.0 1273.790343 f.22009.0.1 23.506578 f.22009.0.2 -1.949722 f.22009.0.3 -2.370635 f.22009.0.4 -9.376835 f.22009.0.5 5.866006 f.22009.0.6 -0.645260 f.22009.0.7 -4.602226 f.22009.0.8 9.257147 f.22009.0.9 -3.268009 f.22009.0.10 5.346160 dtype: float64	const 27422.874850 Age_c -28.150052 Age2 -0.837223 age_sex -6.415360 Sex_num 27.707511 date_c -0.022807 date_c2 0.000023 head_volume -3014.716837 Table_position 13.540748 X_brain_position -8.270555 Y_brain_position -6.774771 Z_brain_position 5.892459 rfMRI_head_motion -738.663801 tfMRI_head_motion -1517.014722 Assessment_centre_11026.0 5.064272 Assessment_centre_11027.0 78.817707 Assessment_centre_11028.0 1246.051301 f.22009.0.1 23.105540 f.22009.0.2 -1.601187 f.22009.0.3 -1.697221 f.22009.0.4 -9.551152 f.22009.0.5 5.651437 f.22009.0.6 0.568512 f.22009.0.7 -4.556880 f.22009.0.8 9.908836 f.22009.0.9 -3.041607 f.22009.0.10 3.438193 dtype: float64	rs28439696	4.259488828351874e-05	True
3	FAST_vermis_Crus_II_Cerebellum	12.24340274019461	5.11330357991157e-06	2.0	0.0805083240740319	0.0714768704802749	0.0701811010792757	0.0618008779482057	const 394.529223 Prob_Class_0 -2134.112521 Prob_Class_2 979.045790 Age_c -1.173161 Age2 -0.036514 age_sex -0.228481 Sex_num -4.067679 date_c -0.002723 date_c2 -0.000001 head_volume -103.798186 Table_position 0.355358 X_brain_position -0.394090 Y_brain_position -0.485173 Z_brain_position -0.138821 rfMRI_head_motion -26.867458 tfMRI_head_motion -62.470846 Assessment_centre_11026.0 -1.703047 Assessment_centre_11027.0 2.826899 Assessment_centre_11028.0 61.238348 f.22009.0.1 0.409796 f.22009.0.2 1.049906 f.22009.0.3 -0.077090 f.22009.0.4 0.316832 f.22009.0.5 0.345790 f.22009.0.6 1.081900 f.22009.0.7 -0.579883 f.22009.0.8 0.160236 f.22009.0.9 -0.162807 f.22009.0.10 0.447466 dtype: float64	const 836.254859 Age_c -1.118220 Age2 -0.046837 age_sex -0.434965 Sex_num -2.356989 date_c -0.002153 date_c2 -0.000003 head_volume -79.448316 Table_position 0.269545 X_brain_position -0.334484 Y_brain_position -0.503971 Z_brain_position -0.242092 rfMRI_head_motion -44.380235 tfMRI_head_motion -69.397963 Assessment_centre_11026.0 -3.620270 Assessment_centre_11027.0 2.056166 Assessment_centre_11028.0 60.400483 f.22009.0.1 0.373295 f.22009.0.2 1.063858 f.22009.0.3 -0.040890 f.22009.0.4 0.315309 f.22009.0.5 0.324474 f.22009.0.6 1.169111 f.22009.0.7 -0.575081 f.22009.0.8 0.199803 f.22009.0.9 -0.160255 f.22009.0.10 0.285704 dtype: float64	rs28439696	1.0738428604488284e-05	True
3	FAST_R_Crus_II_Cerebellum	6.762669407276302	0.0011774659554378	2.0	0.2050665595918929	0.2007537861797238	0.1961383059491223	0.1924249679194725	const 20608.544435 Prob_Class_0 -28434.964734 Prob_Class_2 10496.378988 Age_c -35.251937 Age2 -0.324668 age_sex 2.068082 Sex_num 27.318022 date_c -0.013409 date_c2 0.000046 head_volume -3209.969103 Table_position 12.721766 X_brain_position -5.234707 Y_brain_position -9.083392 Z_brain_position 7.354368 rfMRI_head_motion -459.223062 tfMRI_head_motion -1584.249085 Assessment_centre_11026.0 105.571552 Assessment_centre_11027.0 153.754831 Assessment_centre_11028.0 1125.460010 f.22009.0.1 1.795239 f.22009.0.2 0.391707 f.22009.0.3 -0.487110 f.22009.0.4 -12.205753 f.22009.0.5 5.838787 f.22009.0.6 3.563616 f.22009.0.7 -1.380105 f.22009.0.8 15.555178 f.22009.0.9 -3.027984 f.22009.0.10 14.014481 dtype: float64	const 24773.774572 Age_c -34.144318 Age2 -0.417676 age_sex 0.030136 Sex_num 47.163438 date_c -0.009407 date_c2 0.000029 head_volume -2951.789736 Table_position 11.478852 X_brain_position -4.650162 Y_brain_position -8.875447 Z_brain_position 5.934598 rfMRI_head_motion -664.468468 tfMRI_head_motion -1658.862221 Assessment_centre_11026.0 82.222164 Assessment_centre_11027.0 140.846903 Assessment_centre_11028.0 1108.498406 f.22009.0.1 1.457339 f.22009.0.2 0.617837 f.22009.0.3 -0.015072 f.22009.0.4 -12.298122 f.22009.0.5 5.651209 f.22009.0.6 4.497893 f.22009.0.7 -1.339332 f.22009.0.8 16.029221 f.22009.0.9 -2.905838 f.22009.0.10 12.452103 dtype: float64	rs28439696	0.0018027462269644696	True
3	FAST_L_VIIb_Cerebellum	13.919828646292586	9.731961402952194e-07	2.0	0.2504488324129538	0.242078496420623	0.2420302874099704	0.2341803164234032	const 14077.758339 Prob_Class_0 -6036.397162 Prob_Class_2 7050.104862 Age_c -17.022006 Age2 -0.742344 age_sex -4.304058 Sex_num 9.939326 date_c -0.004869 date_c2 0.000036 head_volume -1716.686062 Table_position 10.793097 X_brain_position -5.692903 Y_brain_position -7.185792 Z_brain_position 4.179440 rfMRI_head_motion -455.766780 tfMRI_head_motion -936.585529 Assessment_centre_11026.0 -29.732045 Assessment_centre_11027.0 71.250629 Assessment_centre_11028.0 770.102089 f.22009.0.1 14.194849 f.22009.0.2 -4.023764 f.22009.0.3 -3.503561 f.22009.0.4 -6.977336 f.22009.0.5 1.669785 f.22009.0.6 6.814019 f.22009.0.7 -1.076090 f.22009.0.8 3.730055 f.22009.0.9 -4.522873 f.22009.0.10 4.154039 dtype: float64	const 18216.979426 Age_c -17.497497 Age2 -0.846357 age_sex -6.086202 Sex_num 19.729825 date_c 0.002769 date_c2 0.000024 head_volume -1536.511159 Table_position 10.717592 X_brain_position -5.172142 Y_brain_position -8.008979 Z_brain_position 3.960863 rfMRI_head_motion -552.496095 tfMRI_head_motion -985.884274 Assessment_centre_11026.0 -38.843314 Assessment_centre_11027.0 73.502984 Assessment_centre_11028.0 777.471351 f.22009.0.1 13.842248 f.22009.0.2 -4.051897 f.22009.0.3 -3.383895 f.22009.0.4 -6.860573 f.22009.0.5 1.447494 f.22009.0.6 7.443221 f.22009.0.7 -1.023510 f.22009.0.8 3.931238 f.22009.0.9 -4.663733 f.22009.0.10 2.700479 dtype: float64	rs28439696	2.2455739290667038e-06	True
3	FAST_vermis_VIIb_Cerebellum	7.833756382451598	0.0004059652419953	2.0	0.1586143577385909	0.1533265838555837	0.1491643786036853	0.1445035342284275	const 3.235459e+02 Prob_Class_0 -9.032534e+02 Prob_Class_2 2.880291e+02 Age_c -7.660519e-01 Age2 -1.788594e-02 age_sex -1.037799e-01 Sex_num -6.922039e+00 date_c 4.744286e-04 date_c2 5.917382e-07 head_volume -5.958637e+01 Table_position 2.091342e-01 X_brain_position -1.869673e-01 Y_brain_position -4.351230e-01 Z_brain_position -4.388409e-02 rfMRI_head_motion -1.795501e+01 tfMRI_head_motion -2.463117e+01 Assessment_centre_11026.0 -1.645460e+00 Assessment_centre_11027.0 2.564339e+00 Assessment_centre_11028.0 2.694523e+01 f.22009.0.1 5.302350e-01 f.22009.0.2 2.564827e-01 f.22009.0.3 7.472154e-03 f.22009.0.4 3.076570e-01 f.22009.0.5 -5.176429e-02 f.22009.0.6 3.549978e-01 f.22009.0.7 -1.105297e-01 f.22009.0.8 1.272117e-01 f.22009.0.9 -1.491377e-01 f.22009.0.10 -8.694248e-02 dtype: float64	const 4.252133e+02 Age_c -7.241777e-01 Age2 -2.004707e-02 age_sex -1.558117e-01 Sex_num -6.344147e+00 date_c 5.376819e-04 date_c2 1.391519e-07 head_volume -5.256539e+01 Table_position 1.678792e-01 X_brain_position -1.721333e-01 Y_brain_position -4.203522e-01 Z_brain_position -8.976364e-02 rfMRI_head_motion -2.397431e+01 tfMRI_head_motion -2.668630e+01 Assessment_centre_11026.0 -2.348056e+00 Assessment_centre_11027.0 2.107310e+00 Assessment_centre_11028.0 2.630316e+01 f.22009.0.1 5.221456e-01 f.22009.0.2 2.643826e-01 f.22009.0.3 2.228354e-02 f.22009.0.4 3.034390e-01 f.22009.0.5 -5.600496e-02 f.22009.0.6 3.806193e-01 f.22009.0.7 -1.096480e-01 f.22009.0.8 1.413234e-01 f.22009.0.9 -1.436874e-01 f.22009.0.10 -1.260105e-01 dtype: float64	rs28439696	0.0006638467771057335	True
3	FAST_R_VIIb_Cerebellum	14.522839248557178	5.361302744583885e-07	2.0	0.2407807370099099	0.2319351539286318	0.2322536052956209	0.2239312717651627	const 13819.525800 Prob_Class_0 -9748.845594 Prob_Class_2 8028.251907 Age_c -19.002350 Age2 -0.502818 age_sex 0.551873 Sex_num 22.204242 date_c -0.008513 date_c2 0.000028 head_volume -1968.188142 Table_position 10.532941 X_brain_position -1.758434 Y_brain_position -8.839772 Z_brain_position 3.827390 rfMRI_head_motion -608.538146 tfMRI_head_motion -730.129939 Assessment_centre_11026.0 -11.948723 Assessment_centre_11027.0 73.502698 Assessment_centre_11028.0 791.841369 f.22009.0.1 3.998626 f.22009.0.2 -4.260431 f.22009.0.3 -5.590215 f.22009.0.4 -10.450983 f.22009.0.5 0.632327 f.22009.0.6 5.942446 f.22009.0.7 -8.497217 f.22009.0.8 6.774936 f.22009.0.9 -4.717348 f.22009.0.10 6.611769 dtype: float64	const 18237.765982 Age_c -19.275423 Age2 -0.612119 age_sex -1.386563 Sex_num 34.132016 date_c -0.000905 date_c2 0.000014 head_volume -1764.503968 Table_position 10.279840 X_brain_position -1.193624 Y_brain_position -9.565253 Z_brain_position 3.416711 rfMRI_head_motion -727.739787 tfMRI_head_motion -786.448243 Assessment_centre_11026.0 -23.770509 Assessment_centre_11027.0 73.663664 Assessment_centre_11028.0 796.103738 f.22009.0.1 3.624757 f.22009.0.2 -4.252847 f.22009.0.3 -5.410503 f.22009.0.4 -10.357373 f.22009.0.5 0.400389 f.22009.0.6 6.658577 f.22009.0.7 -8.442887 f.22009.0.8 7.029830 f.22009.0.9 -4.828692 f.22009.0.10 5.045491 dtype: float64	rs28439696	1.2735116235776808e-06	True
3	FAST_L_VIIIa_Cerebellum	21.349210036099684	6.407102936135523e-10	2.0	0.3291291859627104	0.3176389638078999	0.3215943352635351	0.310528187478844	const 14689.063462 Prob_Class_0 -8818.622414 Prob_Class_2 8719.113733 Age_c -22.546249 Age2 -1.019545 age_sex -6.349274 Sex_num -48.814843 date_c 0.037456 date_c2 0.000052 head_volume -1806.720304 Table_position 11.879886 X_brain_position -5.272280 Y_brain_position -12.409083 Z_brain_position 3.118694 rfMRI_head_motion -1108.495442 tfMRI_head_motion -785.974600 Assessment_centre_11026.0 -48.700286 Assessment_centre_11027.0 116.872976 Assessment_centre_11028.0 929.689982 f.22009.0.1 13.975414 f.22009.0.2 -5.349131 f.22009.0.3 -0.502847 f.22009.0.4 3.568612 f.22009.0.5 -0.247426 f.22009.0.6 2.348661 f.22009.0.7 -0.728025 f.22009.0.8 -1.000364 f.22009.0.9 -4.226865 f.22009.0.10 0.802234 dtype: float64	const 19669.207022 Age_c -23.007979 Age2 -1.143878 age_sex -8.510497 Sex_num -36.339960 date_c 0.046389 date_c2 0.000036 head_volume -1584.592295 Table_position 11.707845 X_brain_position -4.641512 Y_brain_position -13.327402 Z_brain_position 2.772225 rfMRI_head_motion -1232.384601 tfMRI_head_motion -847.028701 Assessment_centre_11026.0 -60.649315 Assessment_centre_11027.0 118.527067 Assessment_centre_11028.0 936.860196 f.22009.0.1 13.552355 f.22009.0.2 -5.365275 f.22009.0.3 -0.334404 f.22009.0.4 3.694494 f.22009.0.5 -0.512365 f.22009.0.6 3.126645 f.22009.0.7 -0.665607 f.22009.0.8 -0.739411 f.22009.0.9 -4.377980 f.22009.0.10 -0.953566 dtype: float64	rs28439696	2.1367867443339615e-09	True
3	FAST_vermis_VIIIa_Cerebellum	21.56805887342193	5.166844310012776e-10	2.0	0.266335788442373	0.2536412734739033	0.2580956769607792	0.2458635873457757	const 2727.610830 Prob_Class_0 -6303.858080 Prob_Class_2 2627.404448 Age_c -6.153847 Age2 -0.258477 age_sex -0.359936 Sex_num -23.851401 date_c 0.004630 date_c2 0.000010 head_volume -368.065640 Table_position 2.381590 X_brain_position 0.471729 Y_brain_position -3.430531 Z_brain_position 0.000422 rfMRI_head_motion -171.257589 tfMRI_head_motion -157.250702 Assessment_centre_11026.0 -2.649508 Assessment_centre_11027.0 11.158984 Assessment_centre_11028.0 179.473156 f.22009.0.1 3.436512 f.22009.0.2 -0.071162 f.22009.0.3 -3.323258 f.22009.0.4 -0.964788 f.22009.0.5 0.266352 f.22009.0.6 0.531077 f.22009.0.7 -0.966078 f.22009.0.8 0.866587 f.22009.0.9 -0.336208 f.22009.0.10 1.104559 dtype: float64	const 3853.816494 Age_c -5.952570 Age2 -0.284347 age_sex -0.895816 Sex_num -19.104288 date_c 0.005940 date_c2 0.000006 head_volume -303.017994 Table_position 2.117779 X_brain_position 0.626033 Y_brain_position -3.438470 Z_brain_position -0.309172 rfMRI_head_motion -220.071219 tfMRI_head_motion -175.876630 Assessment_centre_11026.0 -8.084766 Assessment_centre_11027.0 8.608432 Assessment_centre_11028.0 176.396349 f.22009.0.1 3.344103 f.22009.0.2 -0.025774 f.22009.0.3 -3.217398 f.22009.0.4 -0.976769 f.22009.0.5 0.213399 f.22009.0.6 0.765046 f.22009.0.7 -0.954302 f.22009.0.8 0.977944 f.22009.0.9 -0.319521 f.22009.0.10 0.688291 dtype: float64	rs28439696	1.7444415169163052e-09	True
3	FAST_R_VIIIa_Cerebellum	25.23491162842519	1.4127864616796926e-11	2.0	0.3144208625024378	0.3005415773447619	0.3067208160323489	0.2932526318581743	const 15953.154409 Prob_Class_0 -12464.939509 Prob_Class_2 10337.387190 Age_c -23.451197 Age2 -0.937525 age_sex -3.158077 Sex_num -98.515199 date_c 0.021397 date_c2 0.000031 head_volume -1929.568073 Table_position 13.806831 X_brain_position 2.818374 Y_brain_position -9.889095 Z_brain_position 4.672038 rfMRI_head_motion -1288.755069 tfMRI_head_motion -638.078215 Assessment_centre_11026.0 -44.641482 Assessment_centre_11027.0 96.405007 Assessment_centre_11028.0 814.844739 f.22009.0.1 12.665562 f.22009.0.2 -15.129655 f.22009.0.3 -9.317076 f.22009.0.4 -6.877494 f.22009.0.5 1.569543 f.22009.0.6 4.799149 f.22009.0.7 -8.202758 f.22009.0.8 2.595924 f.22009.0.9 -4.689394 f.22009.0.10 4.473965 dtype: float64	const 21651.226643 Age_c -23.811021 Age2 -1.078543 age_sex -5.656839 Sex_num -83.180509 date_c 0.031226 date_c2 0.000012 head_volume -1667.253474 Table_position 13.486043 X_brain_position 3.546500 Y_brain_position -10.829726 Z_brain_position 4.148184 rfMRI_head_motion -1441.965372 tfMRI_head_motion -710.589639 Assessment_centre_11026.0 -59.819285 Assessment_centre_11027.0 96.685793 Assessment_centre_11028.0 820.459371 f.22009.0.1 12.183312 f.22009.0.2 -15.121102 f.22009.0.3 -9.087003 f.22009.0.4 -6.755755 f.22009.0.5 1.270247 f.22009.0.6 5.721269 f.22009.0.7 -8.132631 f.22009.0.8 2.923343 f.22009.0.9 -4.834265 f.22009.0.10 2.454464 dtype: float64	rs28439696	5.6282667137361024e-11	True
3	FAST_L_VIIIb_Cerebellum	11.339200341706269	1.2523100138423914e-05	2.0	0.2921049468505986	0.2856653449022922	0.2841542603330762	0.2782213765525767	const 10922.951692 Prob_Class_0 -13573.962613 Prob_Class_2 5575.984952 Age_c -13.999587 Age2 -0.878620 age_sex -4.377132 Sex_num -4.270052 date_c 0.045785 date_c2 0.000043 head_volume -1247.724343 Table_position 8.237819 X_brain_position 0.164832 Y_brain_position -11.552955 Z_brain_position 1.663471 rfMRI_head_motion -947.853454 tfMRI_head_motion -442.442061 Assessment_centre_11026.0 -27.569915 Assessment_centre_11027.0 93.033154 Assessment_centre_11028.0 829.485237 f.22009.0.1 6.247984 f.22009.0.2 -1.108434 f.22009.0.3 -2.648015 f.22009.0.4 5.881126 f.22009.0.5 -1.493747 f.22009.0.6 -1.863342 f.22009.0.7 -2.756701 f.22009.0.8 4.639621 f.22009.0.9 -3.600126 f.22009.0.10 -4.781676 dtype: float64	const 13292.936680 Age_c -13.554163 Age2 -0.932899 age_sex -5.508208 Sex_num 5.857475 date_c 0.048491 date_c2 0.000034 head_volume -1109.778882 Table_position 7.666574 X_brain_position 0.490383 Y_brain_position -11.555380 Z_brain_position 0.995428 rfMRI_head_motion -1052.063769 tfMRI_head_motion -481.983000 Assessment_centre_11026.0 -39.203277 Assessment_centre_11027.0 87.456669 Assessment_centre_11028.0 822.674486 f.22009.0.1 6.053750 f.22009.0.2 -1.009413 f.22009.0.3 -2.420398 f.22009.0.4 5.853021 f.22009.0.5 -1.604685 f.22009.0.6 -1.366830 f.22009.0.7 -2.732088 f.22009.0.8 4.877703 f.22009.0.9 -3.561372 f.22009.0.10 -5.659043 dtype: float64	rs28439696	2.5115113698581738e-05	True
3	FAST_vermis_VIIIb_Cerebellum	13.19181123701308	1.999737062949754e-06	2.0	0.2067202622631045	0.1983249180526173	0.1978105820959833	0.1899707889421437	const 1299.005308 Prob_Class_0 -1181.084440 Prob_Class_2 968.338220 Age_c -2.398474 Age2 -0.124083 age_sex -0.238426 Sex_num -8.054700 date_c 0.005262 date_c2 0.000008 head_volume -198.825514 Table_position 1.014710 X_brain_position 0.165244 Y_brain_position -1.183298 Z_brain_position 0.006101 rfMRI_head_motion -71.383225 tfMRI_head_motion -53.516746 Assessment_centre_11026.0 -12.454319 Assessment_centre_11027.0 1.830689 Assessment_centre_11028.0 100.800058 f.22009.0.1 1.107236 f.22009.0.2 -0.129366 f.22009.0.3 -1.109539 f.22009.0.4 -0.157012 f.22009.0.5 0.000438 f.22009.0.6 -0.554928 f.22009.0.7 0.396059 f.22009.0.8 0.756623 f.22009.0.9 0.086557 f.22009.0.10 0.015166 dtype: float64	const 1831.381641 Age_c -2.430924 Age2 -0.137250 age_sex -0.472068 Sex_num -6.614603 date_c 0.006178 date_c2 0.000006 head_volume -174.260578 Table_position 0.983879 X_brain_position 0.233318 Y_brain_position -1.270419 Z_brain_position -0.043727 rfMRI_head_motion -85.777307 tfMRI_head_motion -60.309978 Assessment_centre_11026.0 -13.882843 Assessment_centre_11027.0 1.845744 Assessment_centre_11028.0 101.306680 f.22009.0.1 1.062192 f.22009.0.2 -0.128380 f.22009.0.3 -1.087784 f.22009.0.4 -0.145793 f.22009.0.5 -0.027499 f.22009.0.6 -0.468552 f.22009.0.7 0.402602 f.22009.0.8 0.787414 f.22009.0.9 0.073216 f.22009.0.10 -0.173591 dtype: float64	rs28439696	4.424376098802829e-06	True
3	FAST_R_VIIIb_Cerebellum	5.292034965514808	0.0050881908091043	2.0	0.2612280494246888	0.2580915817199266	0.2529305706376415	0.250360271549473	const 14304.688959 Prob_Class_0 -6478.770024 Prob_Class_2 3920.113364 Age_c -14.782059 Age2 -0.891492 age_sex -5.241920 Sex_num -74.853981 date_c 0.033667 date_c2 0.000019 head_volume -1185.306242 Table_position 10.716893 X_brain_position 6.624003 Y_brain_position -8.746897 Z_brain_position 4.162976 rfMRI_head_motion -859.667915 tfMRI_head_motion -403.509506 Assessment_centre_11026.0 -52.794611 Assessment_centre_11027.0 89.476919 Assessment_centre_11028.0 700.372356 f.22009.0.1 12.157047 f.22009.0.2 0.649377 f.22009.0.3 -6.693210 f.22009.0.4 1.888511 f.22009.0.5 0.049037 f.22009.0.6 2.913666 f.22009.0.7 -4.142412 f.22009.0.8 2.848303 f.22009.0.9 -2.328602 f.22009.0.10 -0.648596 dtype: float64	const 16285.574516 Age_c -14.754967 Age2 -0.939398 age_sex -6.134062 Sex_num -68.564170 date_c 0.036730 date_c2 0.000013 head_volume -1086.739151 Table_position 10.493410 X_brain_position 6.882935 Y_brain_position -8.974468 Z_brain_position 3.865743 rfMRI_head_motion -923.283656 tfMRI_head_motion -431.116600 Assessment_centre_11026.0 -59.431659 Assessment_centre_11027.0 88.118586 Assessment_centre_11028.0 699.985311 f.22009.0.1 11.991021 f.22009.0.2 0.676763 f.22009.0.3 -6.579490 f.22009.0.4 1.910696 f.22009.0.5 -0.051546 f.22009.0.6 3.263125 f.22009.0.7 -4.119197 f.22009.0.8 2.988186 f.22009.0.9 -2.353645 f.22009.0.10 -1.360222 dtype: float64	rs28439696	0.007121513059040796	True
3	FAST_L_IX_Cerebellum	19.20515165192132	5.283354757110979e-09	2.0	0.2418231831772872	0.2301417545803749	0.2333077596429768	0.2221191836862225	const 7682.190359 Prob_Class_0 -15609.100081 Prob_Class_2 5916.920149 Age_c -8.075667 Age2 -0.526820 age_sex -1.451641 Sex_num -118.680045 date_c 0.032540 date_c2 0.000024 head_volume -965.231869 Table_position 6.588579 X_brain_position -0.116744 Y_brain_position -8.628494 Z_brain_position 1.356901 rfMRI_head_motion -490.924671 tfMRI_head_motion -339.855460 Assessment_centre_11026.0 -93.034235 Assessment_centre_11027.0 32.584542 Assessment_centre_11028.0 524.749703 f.22009.0.1 5.091488 f.22009.0.2 -4.303168 f.22009.0.3 -6.742374 f.22009.0.4 2.229807 f.22009.0.5 -1.858636 f.22009.0.6 -5.719172 f.22009.0.7 1.504010 f.22009.0.8 10.374767 f.22009.0.9 -2.994113 f.22009.0.10 -0.434888 dtype: float64	const 10073.309106 Age_c -7.490498 Age2 -0.580585 age_sex -2.613742 Sex_num -107.606763 date_c 0.034955 date_c2 0.000014 head_volume -819.475958 Table_position 5.912349 X_brain_position 0.216890 Y_brain_position -8.542232 Z_brain_position 0.580195 rfMRI_head_motion -605.301323 tfMRI_head_motion -381.889418 Assessment_centre_11026.0 -105.985233 Assessment_centre_11027.0 25.659382 Assessment_centre_11028.0 515.791506 f.22009.0.1 4.896971 f.22009.0.2 -4.181484 f.22009.0.3 -6.482627 f.22009.0.4 2.183486 f.22009.0.5 -1.967472 f.22009.0.6 -5.192456 f.22009.0.7 1.527804 f.22009.0.8 10.638222 f.22009.0.9 -2.932424 f.22009.0.10 -1.328612 dtype: float64	rs28439696	1.587668676438297e-08	True
3	FAST_vermis_IX_Cerebellum	18.893161353673623	7.183993751287593e-09	2.0	0.2207008289891016	0.208889015927976	0.2119481708309366	0.200644973608989	const 1741.225789 Prob_Class_0 -6741.529795 Prob_Class_2 1328.801306 Age_c -2.139992 Age2 -0.131267 age_sex -0.200936 Sex_num -18.175322 date_c 0.009585 date_c2 0.000004 head_volume -224.323213 Table_position 1.361490 X_brain_position 0.619462 Y_brain_position -2.418381 Z_brain_position 0.177031 rfMRI_head_motion -53.747529 tfMRI_head_motion -68.244105 Assessment_centre_11026.0 -6.211345 Assessment_centre_11027.0 9.917299 Assessment_centre_11028.0 48.082155 f.22009.0.1 0.799717 f.22009.0.2 0.356233 f.22009.0.3 -1.563735 f.22009.0.4 -0.379147 f.22009.0.5 -0.172454 f.22009.0.6 -0.831363 f.22009.0.7 -0.264941 f.22009.0.8 2.190751 f.22009.0.9 -0.315450 f.22009.0.10 0.684894 dtype: float64	const 1945.858476 Age_c -1.706473 Age2 -0.133050 age_sex -0.359522 Sex_num -14.811757 date_c 0.008901 date_c2 0.000002 head_volume -193.265444 Table_position 1.021511 X_brain_position 0.662643 Y_brain_position -2.160472 Z_brain_position -0.179497 rfMRI_head_motion -89.622814 tfMRI_head_motion -77.886267 Assessment_centre_11026.0 -10.747929 Assessment_centre_11027.0 5.656212 Assessment_centre_11028.0 41.422313 f.22009.0.1 0.787160 f.22009.0.2 0.428158 f.22009.0.3 -1.456501 f.22009.0.4 -0.433846 f.22009.0.5 -0.173038 f.22009.0.6 -0.713490 f.22009.0.7 -0.265839 f.22009.0.8 2.278957 f.22009.0.9 -0.246375 f.22009.0.10 0.584310 dtype: float64	rs28439696	2.128384307123955e-08	True
3	FAST_R_IX_Cerebellum	13.817149762887276	1.0772154453704732e-06	2.0	0.2249347829509321	0.2163433732598196	0.2162296782267548	0.208177011618439	const 8810.914884 Prob_Class_0 -10538.095310 Prob_Class_2 5314.520128 Age_c -8.508650 Age2 -0.720720 age_sex -1.937816 Sex_num -127.704936 date_c 0.036094 date_c2 0.000020 head_volume -1017.431507 Table_position 7.177189 X_brain_position 3.528537 Y_brain_position -8.236494 Z_brain_position 1.971223 rfMRI_head_motion -454.662836 tfMRI_head_motion -379.084727 Assessment_centre_11026.0 -58.629866 Assessment_centre_11027.0 57.287119 Assessment_centre_11028.0 659.331079 f.22009.0.1 5.398484 f.22009.0.2 -2.229600 f.22009.0.3 -6.718557 f.22009.0.4 3.185820 f.22009.0.5 -1.350867 f.22009.0.6 -6.475029 f.22009.0.7 2.058612 f.22009.0.8 10.250900 f.22009.0.9 -2.475973 f.22009.0.10 1.580327 dtype: float64	const 11316.190595 Age_c -8.308104 Age2 -0.780084 age_sex -3.091774 Sex_num -118.702371 date_c 0.039583 date_c2 0.000011 head_volume -884.712134 Table_position 6.772205 X_brain_position 3.862359 Y_brain_position -8.415666 Z_brain_position 1.469520 rfMRI_head_motion -546.432090 tfMRI_head_motion -416.621532 Assessment_centre_11026.0 -68.510592 Assessment_centre_11027.0 53.978353 Assessment_centre_11028.0 656.285934 f.22009.0.1 5.190279 f.22009.0.2 -2.168289 f.22009.0.3 -6.537869 f.22009.0.4 3.191876 f.22009.0.5 -1.474291 f.22009.0.6 -6.001491 f.22009.0.7 2.086700 f.22009.0.8 10.456288 f.22009.0.9 -2.479980 f.22009.0.10 0.669864 dtype: float64	rs28439696	2.4748540701483674e-06	True
3	FAST_L_X_Cerebellum	21.49960310462052	5.52650365903073e-10	2.0	0.2413303642018386	0.2282448479104728	0.232809405596805	0.2202025096522253	const 1.424102e+03 Prob_Class_0 7.162640e+03 Prob_Class_2 -1.168205e+03 Age_c -2.654572e+00 Age2 -6.950380e-02 age_sex 5.917359e-01 Sex_num 2.803499e+01 date_c -4.030662e-03 date_c2 -7.388722e-07 head_volume -1.712963e+02 Table_position 1.769826e-01 X_brain_position -1.932318e-01 Y_brain_position -2.733801e-01 Z_brain_position 2.035569e-01 rfMRI_head_motion -9.180761e+00 tfMRI_head_motion -7.430656e+01 Assessment_centre_11026.0 -8.639412e-01 Assessment_centre_11027.0 4.881365e+00 Assessment_centre_11028.0 5.422203e+01 f.22009.0.1 8.097574e-02 f.22009.0.2 1.403298e+00 f.22009.0.3 4.553938e-01 f.22009.0.4 1.413259e-01 f.22009.0.5 -1.281744e-01 f.22009.0.6 1.381247e+00 f.22009.0.7 3.079831e-01 f.22009.0.8 4.169653e-01 f.22009.0.9 5.844047e-02 f.22009.0.10 -9.514300e-02 dtype: float64	const 1.371130e+03 Age_c -3.151072e+00 Age2 -7.186680e-02 age_sex 6.920506e-01 Sex_num 2.474309e+01 date_c -2.961603e-03 date_c2 7.381061e-07 head_volume -1.979605e+02 Table_position 5.477139e-01 X_brain_position -2.190706e-01 Y_brain_position -5.912176e-01 Z_brain_position 5.865393e-01 rfMRI_head_motion 2.624992e+01 tfMRI_head_motion -6.575246e+01 Assessment_centre_11026.0 3.746137e+00 Assessment_centre_11027.0 9.660845e+00 Assessment_centre_11028.0 6.185209e+01 f.22009.0.1 8.012776e-02 f.22009.0.2 1.323034e+00 f.22009.0.3 3.424449e-01 f.22009.0.4 2.063316e-01 f.22009.0.5 -1.367717e-01 f.22009.0.6 1.277779e+00 f.22009.0.7 3.111562e-01 f.22009.0.8 3.283301e-01 f.22009.0.9 -2.337580e-02 f.22009.0.10 -4.495382e-02 dtype: float64	rs28439696	1.8582195798688667e-09	True
3	FAST_vermis_X_Cerebellum	87.76948359987678	1.459961458511394e-37	2.0	0.1996599418682433	0.1433058033953034	0.1906709640793586	0.1343783288014268	const -188.224819 Prob_Class_0 2160.387134 Prob_Class_2 793.314280 Age_c -0.645576 Age2 -0.050080 age_sex -0.535208 Sex_num -16.614480 date_c 0.000521 date_c2 0.000003 head_volume -79.129492 Table_position 0.051090 X_brain_position 0.365974 Y_brain_position 0.016690 Z_brain_position -0.280283 rfMRI_head_motion -7.356660 tfMRI_head_motion -36.651022 Assessment_centre_11026.0 -6.653021 Assessment_centre_11027.0 -4.571825 Assessment_centre_11028.0 7.302139 f.22009.0.1 0.878556 f.22009.0.2 0.158496 f.22009.0.3 -0.696385 f.22009.0.4 -0.311297 f.22009.0.5 0.426149 f.22009.0.6 -0.349842 f.22009.0.7 -0.662180 f.22009.0.8 0.501305 f.22009.0.9 0.008027 f.22009.0.10 0.129123 dtype: float64	const 5.691807e+02 Age_c -9.641729e-01 Age2 -7.081448e-02 age_sex -8.255942e-01 Sex_num -1.628215e+01 date_c 2.456044e-03 date_c2 9.607331e-07 head_volume -5.738497e+01 Table_position 2.076615e-01 X_brain_position 4.524291e-01 Y_brain_position -2.852530e-01 Z_brain_position -1.450900e-01 rfMRI_head_motion -9.300435e+00 tfMRI_head_motion -4.202084e+01 Assessment_centre_11026.0 -6.249635e+00 Assessment_centre_11027.0 -1.944019e+00 Assessment_centre_11028.0 1.220997e+01 f.22009.0.1 8.115655e-01 f.22009.0.2 1.161966e-01 f.22009.0.3 -7.258293e-01 f.22009.0.4 -2.592885e-01 f.22009.0.5 3.802006e-01 f.22009.0.6 -2.786762e-01 f.22009.0.7 -6.507861e-01 f.22009.0.8 4.984612e-01 f.22009.0.9 -5.627914e-02 f.22009.0.10 -1.222975e-01 dtype: float64	rs28439696	2.940843552047516e-36	True
3	FAST_R_X_Cerebellum	21.9414099528504	3.5798297109032955e-10	2.0	0.2335351824278478	0.2200435508379663	0.2249266726436439	0.2119157481613279	const 1635.851244 Prob_Class_0 6389.827167 Prob_Class_2 -1361.997102 Age_c -3.387248 Age2 -0.040552 age_sex 1.081387 Sex_num 20.037333 date_c -0.000590 date_c2 -0.000002 head_volume -162.626258 Table_position 0.273673 X_brain_position -0.001539 Y_brain_position -0.538754 Z_brain_position 0.369945 rfMRI_head_motion -49.680155 tfMRI_head_motion -44.586869 Assessment_centre_11026.0 1.234668 Assessment_centre_11027.0 2.618251 Assessment_centre_11028.0 44.032974 f.22009.0.1 -1.315671 f.22009.0.2 1.592291 f.22009.0.3 -0.335766 f.22009.0.4 0.515829 f.22009.0.5 -0.464459 f.22009.0.6 1.120903 f.22009.0.7 0.022866 f.22009.0.8 1.002841 f.22009.0.9 -0.292650 f.22009.0.10 -0.819479 dtype: float64	const 1.372689e+03 Age_c -3.783041e+00 Age2 -3.707069e-02 age_sex 1.260392e+00 Sex_num 1.673066e+01 date_c -8.608694e-05 date_c2 -1.686070e-07 head_volume -1.947292e+02 Table_position 5.919108e-01 X_brain_position -5.090127e-02 Y_brain_position -7.647675e-01 Z_brain_position 7.061119e-01 rfMRI_head_motion -1.454626e+01 tfMRI_head_motion -3.473635e+01 Assessment_centre_11026.0 5.622910e+00 Assessment_centre_11027.0 6.550891e+00 Assessment_centre_11028.0 5.011214e+01 f.22009.0.1 -1.297797e+00 f.22009.0.2 1.525737e+00 f.22009.0.3 -4.378193e-01 f.22009.0.4 5.647753e-01 f.22009.0.5 -4.600255e-01 f.22009.0.6 1.000019e+00 f.22009.0.7 2.278368e-02 f.22009.0.8 9.170995e-01 f.22009.0.9 -3.545759e-01 f.22009.0.10 -7.002896e-01 dtype: float64	rs28439696	1.2292976567889872e-09	True
4	Norm_Volume_peripheral_cortical_grey_matter	51.74957087919972	9.681020238949876e-23	2.0	0.484342389691225	0.4626207290855493	0.4784659496877061	0.4569388010482269	const -1.365977e+05 Prob_Class_0 4.250480e+06 Prob_Class_2 7.338013e+05 Age_c -2.810969e+03 Age2 -1.695854e+01 age_sex 6.892651e+01 Sex_num -4.354812e+03 date_c -7.845745e-01 date_c2 -3.008068e-03 head_volume 8.079348e+04 Table_position 4.807769e+01 X_brain_position 1.261223e+02 Y_brain_position -5.499273e+02 Z_brain_position 6.051568e+01 rfMRI_head_motion -5.606123e+04 tfMRI_head_motion -3.146330e+04 Assessment_centre_11026.0 2.018275e+03 Assessment_centre_11027.0 1.363561e+03 Assessment_centre_11028.0 3.607306e+03 f.22009.0.1 -8.315024e+01 f.22009.0.2 -2.126838e+01 f.22009.0.3 -2.818312e+02 f.22009.0.4 1.914375e+02 f.22009.0.5 2.140592e+01 f.22009.0.6 -4.355324e+01 f.22009.0.7 -1.151273e+02 f.22009.0.8 -7.854704e+02 f.22009.0.9 -2.688476e+02 f.22009.0.10 -4.361910e+02 dtype: float64	const 620912.614268 Age_c -3085.261124 Age2 -12.917036 age_sex 241.959941 Sex_num -5200.610784 date_c -1.401063 date_c2 -0.000924 head_volume 76381.843929 Table_position 57.454215 X_brain_position 111.986298 Y_brain_position -535.362531 Z_brain_position 14.768650 rfMRI_head_motion -44176.695430 tfMRI_head_motion -32233.421453 Assessment_centre_11026.0 3027.529661 Assessment_centre_11027.0 1851.629886 Assessment_centre_11028.0 -2183.055439 f.22009.0.1 -124.633935 f.22009.0.2 -31.428338 f.22009.0.3 -344.285752 f.22009.0.4 205.190562 f.22009.0.5 11.482513 f.22009.0.6 -95.496020 f.22009.0.7 -154.069646 f.22009.0.8 -760.156590 f.22009.0.9 -281.603480 f.22009.0.10 -362.891543 dtype: float64	rs113717891	9.540434566977145e-22	True
4	Volume_peripheral_cortical_grey_matter	47.798736392945415	4.31455768641102e-21	2.0	0.7544217787509127	0.7448667696655781	0.7516231665429458	0.7421691429926642	const 3.633968e+05 Prob_Class_0 3.170835e+06 Prob_Class_2 5.995780e+05 Age_c -2.067503e+03 Age2 -1.027332e+01 age_sex -2.423390e+02 Sex_num -2.320652e+03 date_c -5.095906e-01 date_c2 -2.094142e-03 head_volume -3.005965e+05 Table_position 3.929774e+01 X_brain_position 7.295629e+01 Y_brain_position -4.370591e+02 Z_brain_position 4.072215e+01 rfMRI_head_motion -4.380184e+04 tfMRI_head_motion -2.635108e+04 Assessment_centre_11026.0 1.161689e+03 Assessment_centre_11027.0 1.182266e+03 Assessment_centre_11028.0 8.300292e+03 f.22009.0.1 -9.389162e+01 f.22009.0.2 -4.009453e+01 f.22009.0.3 -3.463410e+02 f.22009.0.4 1.317820e+01 f.22009.0.5 5.931578e+01 f.22009.0.6 6.029641e+01 f.22009.0.7 -1.545896e+02 f.22009.0.8 -5.787273e+02 f.22009.0.9 -2.589675e+02 f.22009.0.10 -2.779128e+02 dtype: float64	const 965093.497937 Age_c -2267.186655 Age2 -7.580835 age_sex -110.560937 Sex_num -2844.080463 date_c -0.886286 date_c2 -0.000599 head_volume -305422.051632 Table_position 52.783808 X_brain_position 61.311513 Y_brain_position -444.755796 Z_brain_position 13.319132 rfMRI_head_motion -34115.669364 tfMRI_head_motion -26403.711257 Assessment_centre_11026.0 2061.292032 Assessment_centre_11027.0 1704.041854 Assessment_centre_11028.0 4166.711487 f.22009.0.1 -127.025538 f.22009.0.2 -50.823640 f.22009.0.3 -392.836739 f.22009.0.4 21.560978 f.22009.0.5 52.980938 f.22009.0.6 22.841707 f.22009.0.7 -181.718495 f.22009.0.8 -562.375054 f.22009.0.9 -267.646957 f.22009.0.10 -219.567455 dtype: float64	rs113717891	3.778838240701775e-20	True
4	Norm_volume_ventricul_cerebrospinal_fluid	43.98247412020432	1.7085868834865437e-19	2.0	0.3432382746096704	0.3197250425460799	0.335753810502658	0.3125322207104549	const 9.477899e+04 Prob_Class_0 -1.443087e+06 Prob_Class_2 1.426604e+05 Age_c 9.834096e+02 Age2 2.716674e+01 age_sex 2.231962e+02 Sex_num 1.552625e+03 date_c -7.052268e-01 date_c2 8.991968e-04 head_volume -2.865908e+04 Table_position -3.123823e+01 X_brain_position -2.002655e+02 Y_brain_position 8.223433e+01 Z_brain_position -4.342580e+01 rfMRI_head_motion 1.210686e+03 tfMRI_head_motion 1.660047e+04 Assessment_centre_11026.0 9.986155e+02 Assessment_centre_11027.0 2.638030e+02 Assessment_centre_11028.0 -1.356535e+04 f.22009.0.1 1.214613e+02 f.22009.0.2 3.307254e+02 f.22009.0.3 1.386183e+02 f.22009.0.4 -2.430238e+01 f.22009.0.5 -2.375719e+01 f.22009.0.6 1.287746e+02 f.22009.0.7 9.041402e+00 f.22009.0.8 1.235230e+02 f.22009.0.9 1.481400e+02 f.22009.0.10 2.585708e+02 dtype: float64	const 112465.932705 Age_c 1113.616460 Age2 23.372803 age_sex 184.697817 Sex_num 2647.411736 date_c 0.128972 date_c2 -0.000255 head_volume -38685.916121 Table_position 14.330831 X_brain_position -203.722852 Y_brain_position -62.120937 Z_brain_position 22.606742 rfMRI_head_motion 3337.213302 tfMRI_head_motion 20781.498505 Assessment_centre_11026.0 1757.791518 Assessment_centre_11027.0 1282.347741 Assessment_centre_11028.0 -10202.509441 f.22009.0.1 119.117787 f.22009.0.2 310.517932 f.22009.0.3 160.535734 f.22009.0.4 -43.068459 f.22009.0.5 -12.367058 f.22009.0.6 156.130899 f.22009.0.7 36.697054 f.22009.0.8 95.913919 f.22009.0.9 158.752096 f.22009.0.10 261.205635 dtype: float64	rs113717891	1.3391075215856305e-18	True
4	Volume_ventricul_cerebrospinal_fluid	42.0188024824517	1.139220810426919e-18	2.0	0.4269364333073149	0.4073357456241653	0.420405794370646	0.4010692671313749	const 1.178721e+05 Prob_Class_0 -1.165739e+06 Prob_Class_2 1.106864e+05 Age_c 7.227397e+02 Age2 2.229001e+01 age_sex 2.861994e+02 Sex_num 1.292076e+03 date_c -5.579582e-01 date_c2 6.625469e-04 head_volume -5.211136e+04 Table_position -2.336384e+01 X_brain_position -1.733478e+02 Y_brain_position 6.069630e+01 Z_brain_position -3.369283e+01 rfMRI_head_motion 1.148719e+03 tfMRI_head_motion 1.312818e+04 Assessment_centre_11026.0 7.703619e+02 Assessment_centre_11027.0 1.360468e+02 Assessment_centre_11028.0 -1.113017e+04 f.22009.0.1 1.019398e+02 f.22009.0.2 2.657294e+02 f.22009.0.3 7.096955e+01 f.22009.0.4 -2.131708e+01 f.22009.0.5 -1.430003e+01 f.22009.0.6 9.851872e+01 f.22009.0.7 1.060401e+01 f.22009.0.8 1.164462e+02 f.22009.0.9 1.069788e+02 f.22009.0.10 2.002503e+02 dtype: float64	const 128963.486287 Age_c 827.490797 Age2 19.253395 age_sex 254.864596 Sex_num 2167.063065 date_c 0.108649 date_c2 -0.000265 head_volume -60077.113990 Table_position 12.880340 X_brain_position -176.044685 Y_brain_position -54.294069 Z_brain_position 19.061605 rfMRI_head_motion 2794.899349 tfMRI_head_motion 16460.075474 Assessment_centre_11026.0 1370.818699 Assessment_centre_11027.0 945.065449 Assessment_centre_11028.0 -8429.877468 f.22009.0.1 100.237660 f.22009.0.2 249.680736 f.22009.0.3 88.666337 f.22009.0.4 -36.312563 f.22009.0.5 -5.192254 f.22009.0.6 120.504368 f.22009.0.7 32.776647 f.22009.0.8 94.364461 f.22009.0.9 115.478314 f.22009.0.10 202.058752 dtype: float64	rs113717891	8.396953389214144e-18	True
4	Norm_total_Volume_grey_matter	39.47765368827373	1.3328605797905116e-17	2.0	0.5385983156236671	0.5237712452883029	0.5333401767703756	0.5187358863527582	const 3.444394e+05 Prob_Class_0 4.094403e+06 Prob_Class_2 5.577584e+05 Age_c -3.338009e+03 Age2 -2.972029e+01 age_sex 8.650965e+01 Sex_num -3.844854e+03 date_c -5.468592e-01 date_c2 -2.846945e-03 head_volume 1.178510e+05 Table_position 2.570319e+02 X_brain_position 1.128401e+02 Y_brain_position -9.093176e+02 Z_brain_position 9.917045e+01 rfMRI_head_motion -7.655048e+04 tfMRI_head_motion -4.709708e+04 Assessment_centre_11026.0 3.070480e+03 Assessment_centre_11027.0 4.218718e+03 Assessment_centre_11028.0 2.561360e+04 f.22009.0.1 1.272927e+02 f.22009.0.2 6.585565e+01 f.22009.0.3 -5.100291e+02 f.22009.0.4 2.548259e+02 f.22009.0.5 2.075172e+01 f.22009.0.6 -3.431639e+01 f.22009.0.7 -9.125452e+01 f.22009.0.8 -5.926281e+02 f.22009.0.9 -3.357294e+02 f.22009.0.10 -4.821730e+02 dtype: float64	const 969531.755031 Age_c -3616.340855 Age2 -24.905569 age_sex 245.483762 Sex_num -4966.939389 date_c -1.378515 date_c2 -0.000669 head_volume 117987.054236 Table_position 247.511293 X_brain_position 102.365230 Y_brain_position -842.234805 Z_brain_position 35.885057 rfMRI_head_motion -67447.095971 tfMRI_head_motion -49330.520996 Assessment_centre_11026.0 3623.372215 Assessment_centre_11027.0 4238.197305 Assessment_centre_11028.0 19504.247139 f.22009.0.1 93.583863 f.22009.0.2 65.071420 f.22009.0.3 -570.461803 f.22009.0.4 273.438448 f.22009.0.5 8.140285 f.22009.0.6 -88.051244 f.22009.0.7 -134.259866 f.22009.0.8 -561.007727 f.22009.0.9 -350.407257 f.22009.0.10 -422.038149 dtype: float64	rs113717891	9.045067658716299e-17	True
4	Total_Volume_grey_matter	34.54339830160223	1.6033798373774444e-15	2.0	0.7902724937950161	0.7843753014615683	0.787882436744247	0.7820954144497752	const 8.675446e+05 Prob_Class_0 3.022411e+06 Prob_Class_2 4.763791e+05 Age_c -2.458721e+03 Age2 -1.929654e+01 age_sex -2.827659e+02 Sex_num -1.676747e+03 date_c -3.430282e-01 date_c2 -1.939035e-03 head_volume -3.752808e+05 Table_position 2.024591e+02 X_brain_position 4.679264e+01 Y_brain_position -7.222931e+02 Z_brain_position 6.676180e+01 rfMRI_head_motion -5.989491e+04 tfMRI_head_motion -3.847424e+04 Assessment_centre_11026.0 1.974365e+03 Assessment_centre_11027.0 3.507235e+03 Assessment_centre_11028.0 2.748318e+04 f.22009.0.1 6.740878e+01 f.22009.0.2 2.898458e+01 f.22009.0.3 -5.703629e+02 f.22009.0.4 2.477275e+01 f.22009.0.5 7.151174e+01 f.22009.0.6 8.838101e+01 f.22009.0.7 -1.608691e+02 f.22009.0.8 -4.179591e+02 f.22009.0.9 -3.263368e+02 f.22009.0.10 -2.935633e+02 dtype: float64	const 1.374334e+06 Age_c -2.658061e+03 Age2 -1.614204e+01 age_sex -1.620729e+02 Sex_num -2.371778e+03 date_c -8.538232e-01 date_c2 -4.053990e-04 head_volume -3.770821e+05 Table_position 2.034761e+02 X_brain_position 3.769780e+01 Y_brain_position -6.957788e+02 Z_brain_position 2.837917e+01 rfMRI_head_motion -5.215823e+04 tfMRI_head_motion -3.947613e+04 Assessment_centre_11026.0 2.564320e+03 Assessment_centre_11027.0 3.717035e+03 Assessment_centre_11028.0 2.320390e+04 f.22009.0.1 3.981472e+01 f.22009.0.2 2.450191e+01 f.22009.0.3 -6.148555e+02 f.22009.0.4 3.618602e+01 f.22009.0.5 6.352581e+01 f.22009.0.6 5.031910e+01 f.22009.0.7 -1.902330e+02 f.22009.0.8 -3.977553e+02 f.22009.0.9 -3.361352e+02 f.22009.0.10 -2.446315e+02 dtype: float64	rs113717891	9.239975168254203e-15	True
4	Norm_total_Volume_white_matter	15.0073506804356	3.325666453013804e-07	2.0	0.1517247038735322	0.1413621765291933	0.14205774893192	0.1322834520841991	const 7.564257e+05 Prob_Class_0 1.717058e+06 Prob_Class_2 -2.751577e+05 Age_c -1.443642e+03 Age2 -7.241858e+00 age_sex 1.121638e+02 Sex_num 1.145803e+04 date_c 1.899042e-01 date_c2 -8.908174e-04 head_volume -1.342786e+04 Table_position 1.510650e+01 X_brain_position 1.914444e+02 Y_brain_position -8.172338e+02 Z_brain_position 2.577217e+02 rfMRI_head_motion 8.129984e+04 tfMRI_head_motion 1.300592e+04 Assessment_centre_11026.0 5.426692e+03 Assessment_centre_11027.0 5.000985e+03 Assessment_centre_11028.0 -7.654826e+03 f.22009.0.1 -7.000831e+02 f.22009.0.2 -1.599336e+02 f.22009.0.3 -6.737816e+02 f.22009.0.4 -3.964032e+02 f.22009.0.5 1.459693e+02 f.22009.0.6 1.392073e+02 f.22009.0.7 -7.446527e+01 f.22009.0.8 7.610303e+01 f.22009.0.9 1.353430e+02 f.22009.0.10 1.452673e+02 dtype: float64	const 661426.315638 Age_c -1608.545916 Age2 -2.076042 age_sex 152.523283 Sex_num 9938.099449 date_c -0.970797 date_c2 0.000603 head_volume 1603.309034 Table_position -52.230842 X_brain_position 197.779670 Y_brain_position -607.963885 Z_brain_position 165.565434 rfMRI_head_motion 77111.838396 tfMRI_head_motion 6976.560842 Assessment_centre_11026.0 4226.935628 Assessment_centre_11027.0 3470.443402 Assessment_centre_11028.0 -12031.955634 f.22009.0.1 -692.874674 f.22009.0.2 -129.524835 f.22009.0.3 -700.051939 f.22009.0.4 -370.281567 f.22009.0.5 130.258693 f.22009.0.6 104.041852 f.22009.0.7 -111.254943 f.22009.0.8 114.069635 f.22009.0.9 121.026144 f.22009.0.10 134.727645 dtype: float64	rs113717891	8.096130108277048e-07	True
4	Total_Volume_white_matter	10.219050630745109	3.804342732331034e-05	2.0	0.7609328489716491	0.7589442129761206	0.7582084369941181	0.7563954327961202	const 1.096123e+06 Prob_Class_0 1.190291e+06 Prob_Class_2 -1.603519e+05 Age_c -1.097967e+03 Age2 -6.169248e-01 age_sex -6.204744e+01 Sex_num 1.034609e+04 date_c 1.419846e-01 date_c2 -5.345708e-04 head_volume -4.248280e+05 Table_position -2.274015e+00 X_brain_position 1.123993e+02 Y_brain_position -6.549424e+02 Z_brain_position 1.763330e+02 rfMRI_head_motion 6.230057e+04 tfMRI_head_motion 8.731821e+03 Assessment_centre_11026.0 4.084093e+03 Assessment_centre_11027.0 4.555859e+03 Assessment_centre_11028.0 -1.380554e+03 f.22009.0.1 -5.587448e+02 f.22009.0.2 -4.960848e+01 f.22009.0.3 -6.532979e+02 f.22009.0.4 -4.705885e+02 f.22009.0.5 1.598251e+02 f.22009.0.6 2.224042e+02 f.22009.0.7 -1.106275e+02 f.22009.0.8 8.570952e+01 f.22009.0.9 2.118362e+00 f.22009.0.10 1.590212e+02 dtype: float64	const 1.051589e+06 Age_c -1.209405e+03 Age2 2.776237e+00 age_sex -3.249895e+01 Sex_num 9.355102e+03 date_c -6.141578e-01 date_c2 4.662177e-04 head_volume -4.153021e+05 Table_position -4.517154e+01 X_brain_position 1.161506e+02 Y_brain_position -5.206874e+02 Z_brain_position 1.163663e+02 rfMRI_head_motion 5.987533e+04 tfMRI_head_motion 4.856217e+03 Assessment_centre_11026.0 3.337873e+03 Assessment_centre_11027.0 3.586727e+03 Assessment_centre_11028.0 -4.306486e+03 f.22009.0.1 -5.550221e+02 f.22009.0.2 -3.036370e+01 f.22009.0.3 -6.714536e+02 f.22009.0.4 -4.535741e+02 f.22009.0.5 1.495564e+02 f.22009.0.6 1.987810e+02 f.22009.0.7 -1.350110e+02 f.22009.0.8 1.105536e+02 f.22009.0.9 -7.319056e+00 f.22009.0.10 1.538498e+02 dtype: float64	rs113717891	7.147442956780406e-05	True
4	Norm_brain_volume_gray_white_matter	32.29486065809653	1.4312087924250462e-14	2.0	0.3912676787824631	0.3752652974297567	0.3843305583127476	0.368659725137432	const 1.100880e+06 Prob_Class_0 5.811452e+06 Prob_Class_2 2.825803e+05 Age_c -4.781646e+03 Age2 -3.696358e+01 age_sex 1.986787e+02 Sex_num 7.613363e+03 date_c -3.569638e-01 date_c2 -3.737956e-03 head_volume 1.044232e+05 Table_position 2.721416e+02 X_brain_position 3.042690e+02 Y_brain_position -1.726562e+03 Z_brain_position 3.568974e+02 rfMRI_head_motion 4.753041e+03 tfMRI_head_motion -3.409510e+04 Assessment_centre_11026.0 8.496949e+03 Assessment_centre_11027.0 9.219766e+03 Assessment_centre_11028.0 1.795701e+04 f.22009.0.1 -5.728160e+02 f.22009.0.2 -9.406325e+01 f.22009.0.3 -1.183818e+03 f.22009.0.4 -1.415848e+02 f.22009.0.5 1.667149e+02 f.22009.0.6 1.049298e+02 f.22009.0.7 -1.657677e+02 f.22009.0.8 -5.165412e+02 f.22009.0.9 -2.003988e+02 f.22009.0.10 -3.369400e+02 dtype: float64	const 1.630958e+06 Age_c -5.224883e+03 Age2 -2.698294e+01 age_sex 3.980110e+02 Sex_num 4.971314e+03 date_c -2.349349e+00 date_c2 -6.678534e-05 head_volume 1.195910e+05 Table_position 1.952813e+02 X_brain_position 3.001298e+02 Y_brain_position -1.450203e+03 Z_brain_position 2.014535e+02 rfMRI_head_motion 9.668097e+03 tfMRI_head_motion -4.235808e+04 Assessment_centre_11026.0 7.850030e+03 Assessment_centre_11027.0 7.708647e+03 Assessment_centre_11028.0 7.470476e+03 f.22009.0.1 -5.993156e+02 f.22009.0.2 -6.443752e+01 f.22009.0.3 -1.270521e+03 f.22009.0.4 -9.684995e+01 f.22009.0.5 1.383925e+02 f.22009.0.6 1.602911e+01 f.22009.0.7 -2.455633e+02 f.22009.0.8 -4.469534e+02 f.22009.0.9 -2.293938e+02 f.22009.0.10 -2.873462e+02 dtype: float64	rs113717891	7.589918899198305e-14	True
4	Brain_volume_gray_white_matter	24.720434918309746	2.3476903800372288e-11	2.0	0.8361288435337032	0.832831353701865	0.8342613659671357	0.831063812098062	const 1.963664e+06 Prob_Class_0 4.212749e+06 Prob_Class_2 3.160322e+05 Age_c -3.556649e+03 Age2 -1.991347e+01 age_sex -3.448383e+02 Sex_num 8.669320e+03 date_c -2.011579e-01 date_c2 -2.473580e-03 head_volume -8.001088e+05 Table_position 2.001883e+02 X_brain_position 1.591749e+02 Y_brain_position -1.377240e+03 Z_brain_position 2.431014e+02 rfMRI_head_motion 2.410588e+03 tfMRI_head_motion -2.974561e+04 Assessment_centre_11026.0 6.058528e+03 Assessment_centre_11027.0 8.062952e+03 Assessment_centre_11028.0 2.610146e+04 f.22009.0.1 -4.913561e+02 f.22009.0.2 -2.066726e+01 f.22009.0.3 -1.223643e+03 f.22009.0.4 -4.458047e+02 f.22009.0.5 2.313399e+02 f.22009.0.6 3.108187e+02 f.22009.0.7 -2.715338e+02 f.22009.0.8 -3.322282e+02 f.22009.0.9 -3.241929e+02 f.22009.0.10 -1.345514e+02 dtype: float64	const 2.425927e+06 Age_c -3.867429e+03 Age2 -1.336574e+01 age_sex -1.945950e+02 Sex_num 6.983285e+03 date_c -1.468107e+00 date_c2 6.087157e-05 head_volume -7.923842e+05 Table_position 1.583075e+02 X_brain_position 1.538312e+02 Y_brain_position -1.216469e+03 Z_brain_position 1.447511e+02 rfMRI_head_motion 7.722113e+03 tfMRI_head_motion -3.462315e+04 Assessment_centre_11026.0 5.902265e+03 Assessment_centre_11027.0 7.303615e+03 Assessment_centre_11028.0 1.889617e+04 f.22009.0.1 -5.152278e+02 f.22009.0.2 -5.905079e+00 f.22009.0.3 -1.286292e+03 f.22009.0.4 -4.173767e+02 f.22009.0.5 2.130852e+02 f.22009.0.6 2.491330e+02 f.22009.0.7 -3.252817e+02 f.22009.0.8 -2.871799e+02 f.22009.0.9 -3.434289e+02 f.22009.0.10 -9.079045e+01 dtype: float64	rs113717891	9.116524601249539e-11	True
4	FIRST_L_thalamus	31.243342960719502	3.9889590075273996e-14	2.0	0.4963599483398009	0.4835513208568752	0.4906204605715935	0.478090700418599	const 24119.725458 Prob_Class_0 4261.223176 Prob_Class_2 -13012.135640 Age_c -28.668679 Age2 -0.323065 age_sex -5.562878 Sex_num 114.506364 date_c 0.031678 date_c2 0.000007 head_volume -3965.618298 Table_position 3.911817 X_brain_position 2.053687 Y_brain_position -11.116143 Z_brain_position 3.660037 rfMRI_head_motion 126.540035 tfMRI_head_motion -581.118757 Assessment_centre_11026.0 89.809519 Assessment_centre_11027.0 114.835499 Assessment_centre_11028.0 297.105159 f.22009.0.1 6.911158 f.22009.0.2 0.988314 f.22009.0.3 -18.393616 f.22009.0.4 -4.448594 f.22009.0.5 1.454533 f.22009.0.6 1.652348 f.22009.0.7 -3.872086 f.22009.0.8 -0.980979 f.22009.0.9 -3.625207 f.22009.0.10 -0.184651 dtype: float64	const 15234.138116 Age_c -30.244829 Age2 -0.234034 age_sex -6.099911 Sex_num 85.319312 date_c 0.009133 date_c2 0.000025 head_volume -3565.649669 Table_position 2.210526 X_brain_position 2.329239 Y_brain_position -6.209730 Z_brain_position 1.842133 rfMRI_head_motion -77.746830 tfMRI_head_motion -719.425411 Assessment_centre_11026.0 52.158894 Assessment_centre_11027.0 73.770304 Assessment_centre_11028.0 242.282293 f.22009.0.1 7.446007 f.22009.0.2 1.808232 f.22009.0.3 -18.481261 f.22009.0.4 -3.940161 f.22009.0.5 1.163132 f.22009.0.6 1.259165 f.22009.0.7 -4.417615 f.22009.0.8 -0.288387 f.22009.0.9 -3.858403 f.22009.0.10 -1.076854 dtype: float64	rs113717891	2.0134063418348095e-13	True
4	FIRST_R_thalamus	32.29201748442072	1.4351792386501052e-14	2.0	0.5233559556723698	0.5108270197234297	0.5179241147113711	0.5056547962638157	const 23535.874437 Prob_Class_0 1765.413840 Prob_Class_2 -12824.895420 Age_c -28.253046 Age2 -0.406449 age_sex -4.471559 Sex_num 109.292578 date_c 0.036796 date_c2 0.000005 head_volume -3984.588212 Table_position 3.522511 X_brain_position 1.099661 Y_brain_position -9.898852 Z_brain_position 3.090897 rfMRI_head_motion 75.298721 tfMRI_head_motion -499.278565 Assessment_centre_11026.0 83.181667 Assessment_centre_11027.0 101.489735 Assessment_centre_11028.0 238.559582 f.22009.0.1 3.511331 f.22009.0.2 3.379803 f.22009.0.3 -17.702180 f.22009.0.4 -3.063899 f.22009.0.5 0.391926 f.22009.0.6 1.385454 f.22009.0.7 -2.736372 f.22009.0.8 2.503956 f.22009.0.9 -5.188656 f.22009.0.10 -0.122740 dtype: float64	const 14639.140327 Age_c -29.609634 Age2 -0.323611 age_sex -5.078249 Sex_num 81.876323 date_c 0.015599 date_c2 0.000021 head_volume -3600.211027 Table_position 1.892629 X_brain_position 1.370487 Y_brain_position -5.220932 Z_brain_position 1.379528 rfMRI_head_motion -126.245884 tfMRI_head_motion -630.949308 Assessment_centre_11026.0 46.676730 Assessment_centre_11027.0 62.006290 Assessment_centre_11028.0 189.340614 f.22009.0.1 4.044621 f.22009.0.2 4.168364 f.22009.0.3 -17.752027 f.22009.0.4 -2.585782 f.22009.0.5 0.119007 f.22009.0.6 1.038108 f.22009.0.7 -3.236264 f.22009.0.8 3.151685 f.22009.0.9 -5.404452 f.22009.0.10 -1.014564 dtype: float64	rs113717891	7.608924411808747e-14	True
4	FIRST_L_caudate	3.2375105272713323	0.039429065051834	2.0	0.3175946464937856	0.3157962789595221	0.3098179473085296	0.3085619167199726	const 8688.073267 Prob_Class_0 -4346.899220 Prob_Class_2 -3438.961187 Age_c -6.588224 Age2 -0.078206 age_sex 0.590603 Sex_num 22.394377 date_c 0.015660 date_c2 0.000013 head_volume -1982.820288 Table_position 0.430661 X_brain_position -0.438098 Y_brain_position -3.155622 Z_brain_position 0.368948 rfMRI_head_motion -215.294841 tfMRI_head_motion -86.007037 Assessment_centre_11026.0 61.407866 Assessment_centre_11027.0 31.442394 Assessment_centre_11028.0 -194.575618 f.22009.0.1 -3.657032 f.22009.0.2 4.771086 f.22009.0.3 -4.792469 f.22009.0.4 -2.611525 f.22009.0.5 1.315410 f.22009.0.6 5.856817 f.22009.0.7 1.374760 f.22009.0.8 -5.644624 f.22009.0.9 1.626952 f.22009.0.10 -1.596743 dtype: float64	const 6027.203596 Age_c -6.562165 Age2 -0.065720 age_sex 0.274699 Sex_num 17.717374 date_c 0.012002 date_c2 0.000014 head_volume -1899.225907 Table_position 0.086530 X_brain_position -0.366983 Y_brain_position -2.213876 Z_brain_position 0.069193 rfMRI_head_motion -269.729256 tfMRI_head_motion -112.115665 Assessment_centre_11026.0 52.814903 Assessment_centre_11027.0 22.816868 Assessment_centre_11028.0 -198.239826 f.22009.0.1 -3.501879 f.22009.0.2 4.943812 f.22009.0.3 -4.733493 f.22009.0.4 -2.528857 f.22009.0.5 1.270518 f.22009.0.6 5.843231 f.22009.0.7 1.315537 f.22009.0.8 -5.540032 f.22009.0.9 1.596894 f.22009.0.10 -1.860555 dtype: float64	rs113717891	0.04863453464243768	True
4	FIRST_L_putamen	16.05915838286845	1.1770312912812949e-07	2.0	0.3906158831318386	0.3826499115821519	0.3836713347914606	0.3761224197973353	const 12347.371836 Prob_Class_0 11335.678242 Prob_Class_2 -6554.221537 Age_c -20.125940 Age2 -0.425577 age_sex -5.719746 Sex_num 224.119263 date_c 0.015571 date_c2 0.000018 head_volume -2306.100161 Table_position 1.548454 X_brain_position 3.947754 Y_brain_position -8.018722 Z_brain_position 0.921511 rfMRI_head_motion -363.989774 tfMRI_head_motion -432.891395 Assessment_centre_11026.0 5.235405 Assessment_centre_11027.0 70.314373 Assessment_centre_11028.0 -300.105700 f.22009.0.1 12.730104 f.22009.0.2 16.382338 f.22009.0.3 -2.957500 f.22009.0.4 0.680567 f.22009.0.5 0.295217 f.22009.0.6 5.819805 f.22009.0.7 -4.648903 f.22009.0.8 -3.267302 f.22009.0.9 -5.370437 f.22009.0.10 -1.975850 dtype: float64	const 8396.396331 Age_c -21.663000 Age2 -0.362188 age_sex -5.698150 Sex_num 204.318942 date_c 0.000352 date_c2 0.000034 head_volume -2067.508348 Table_position 0.514378 X_brain_position 4.089421 Y_brain_position -4.951376 Z_brain_position -0.297557 rfMRI_head_motion -466.144250 tfMRI_head_motion -520.092424 Assessment_centre_11026.0 -16.008770 Assessment_centre_11027.0 45.889771 Assessment_centre_11028.0 -345.894903 f.22009.0.1 12.976341 f.22009.0.2 16.869156 f.22009.0.3 -3.139558 f.22009.0.4 1.023479 f.22009.0.5 0.094506 f.22009.0.6 5.470099 f.22009.0.7 -5.066324 f.22009.0.8 -2.786723 f.22009.0.9 -5.540910 f.22009.0.10 -2.378220 dtype: float64	rs113717891	3.021256790454661e-07	True
4	FIRST_R_putamen	18.01303539876735	1.7133108750139075e-08	2.0	0.4044417039956139	0.395709255751449	0.3976547148673588	0.3893198456861939	const 14906.907478 Prob_Class_0 767.401188 Prob_Class_2 -8714.172787 Age_c -16.950203 Age2 -0.111470 age_sex -4.874436 Sex_num 231.141573 date_c 0.030983 date_c2 0.000012 head_volume -2377.652743 Table_position 1.969711 X_brain_position 4.176199 Y_brain_position -8.361010 Z_brain_position 1.126891 rfMRI_head_motion -219.150352 tfMRI_head_motion -493.627388 Assessment_centre_11026.0 35.378498 Assessment_centre_11027.0 71.683575 Assessment_centre_11028.0 -63.176932 f.22009.0.1 6.556134 f.22009.0.2 12.801674 f.22009.0.3 -7.461959 f.22009.0.4 -2.572376 f.22009.0.5 1.656375 f.22009.0.6 2.810035 f.22009.0.7 -7.833396 f.22009.0.8 -4.500449 f.22009.0.9 -2.956653 f.22009.0.10 3.943075 dtype: float64	const 8837.139644 Age_c -17.837020 Age2 -0.056056 age_sex -5.300402 Sex_num 212.752746 date_c 0.016762 date_c2 0.000023 head_volume -2118.224753 Table_position 0.870581 X_brain_position 4.360083 Y_brain_position -5.210516 Z_brain_position -0.021671 rfMRI_head_motion -356.129544 tfMRI_head_motion -582.269460 Assessment_centre_11026.0 10.681573 Assessment_centre_11027.0 45.031516 Assessment_centre_11028.0 -95.765181 f.22009.0.1 6.919580 f.22009.0.2 13.334008 f.22009.0.3 -7.489343 f.22009.0.4 -2.251590 f.22009.0.5 1.473470 f.22009.0.6 2.581154 f.22009.0.7 -8.166351 f.22009.0.8 -4.066530 f.22009.0.9 -3.100788 f.22009.0.10 3.334893 dtype: float64	rs113717891	4.858495391970273e-08	True
4	FIRST_L_pallidum	6.219903865747367	0.00202090246191	2.0	0.2220834085563872	0.21814481155651	0.2132182622151494	0.2098779409182299	const 4914.219968 Prob_Class_0 1635.638296 Prob_Class_2 -2281.587684 Age_c -2.437066 Age2 -0.185277 age_sex -3.200911 Sex_num 31.074676 date_c 0.004191 date_c2 -0.000002 head_volume -926.081734 Table_position 0.743738 X_brain_position 1.484828 Y_brain_position -1.362286 Z_brain_position 0.581570 rfMRI_head_motion -151.790362 tfMRI_head_motion -126.255595 Assessment_centre_11026.0 -0.809728 Assessment_centre_11027.0 12.797478 Assessment_centre_11028.0 -147.807700 f.22009.0.1 1.815959 f.22009.0.2 2.335875 f.22009.0.3 0.927245 f.22009.0.4 0.754580 f.22009.0.5 1.396240 f.22009.0.6 2.081502 f.22009.0.7 -2.999766 f.22009.0.8 -1.501572 f.22009.0.9 0.572725 f.22009.0.10 1.457247 dtype: float64	const 3406.924318 Age_c -2.785284 Age2 -0.167873 age_sex -3.266834 Sex_num 25.463956 date_c -0.000135 date_c2 0.000002 head_volume -852.360373 Table_position 0.428302 X_brain_position 1.533421 Y_brain_position -0.444358 Z_brain_position 0.233481 rfMRI_head_motion -187.538620 tfMRI_head_motion -152.202153 Assessment_centre_11026.0 -7.631899 Assessment_centre_11027.0 5.235378 Assessment_centre_11028.0 -159.177739 f.22009.0.1 1.907502 f.22009.0.2 2.486780 f.22009.0.3 0.898543 f.22009.0.4 0.852123 f.22009.0.5 1.339931 f.22009.0.6 1.997897 f.22009.0.7 -3.109212 f.22009.0.8 -1.367396 f.22009.0.9 0.526710 f.22009.0.10 1.305353 dtype: float64	rs113717891	0.0029921276294303943	True
4	FIRST_R_pallidum	8.511958161753787	0.0002070386444256	2.0	0.2398997913591511	0.2346332539764151	0.2312376807193694	0.2265407222982479	const 5115.887015 Prob_Class_0 2049.619714 Prob_Class_2 -2639.712597 Age_c -3.448448 Age2 -0.218179 age_sex -3.950108 Sex_num 42.827864 date_c 0.010808 date_c2 0.000002 head_volume -907.806107 Table_position 0.745393 X_brain_position 1.265094 Y_brain_position -1.202675 Z_brain_position 0.677360 rfMRI_head_motion -110.069186 tfMRI_head_motion -256.398687 Assessment_centre_11026.0 -16.248307 Assessment_centre_11027.0 5.963354 Assessment_centre_11028.0 -48.600716 f.22009.0.1 4.991126 f.22009.0.2 2.367459 f.22009.0.3 -2.043693 f.22009.0.4 -0.601078 f.22009.0.5 2.240180 f.22009.0.6 0.322203 f.22009.0.7 -2.768987 f.22009.0.8 -1.115526 f.22009.0.9 1.172329 f.22009.0.10 2.156416 dtype: float64	const 3380.980323 Age_c -3.864041 Age2 -0.197726 age_sex -4.021381 Sex_num 36.249219 date_c 0.005736 date_c2 0.000007 head_volume -821.877897 Table_position 0.377414 X_brain_position 1.321365 Y_brain_position -0.130468 Z_brain_position 0.269441 rfMRI_head_motion -151.415852 tfMRI_head_motion -286.717969 Assessment_centre_11026.0 -24.180314 Assessment_centre_11027.0 -2.849716 Assessment_centre_11028.0 -62.066438 f.22009.0.1 5.096641 f.22009.0.2 2.543314 f.22009.0.3 -2.079260 f.22009.0.4 -0.486738 f.22009.0.5 2.174110 f.22009.0.6 0.222880 f.22009.0.7 -2.898052 f.22009.0.8 -0.958035 f.22009.0.9 1.118184 f.22009.0.10 1.981485 dtype: float64	rs113717891	0.00035304744149517445	True
4	FIRST_L_amygdala	4.835208010737708	0.0080207965151951	2.0	0.1514456672344412	0.1481058734148772	0.14177553238811	0.1390984528003132	const 447.618382 Prob_Class_0 9451.731358 Prob_Class_2 2384.884570 Age_c -0.029641 Age2 -0.035085 age_sex -2.361014 Sex_num 63.651188 date_c -0.018368 date_c2 -0.000006 head_volume -522.939328 Table_position 0.516696 X_brain_position 1.041200 Y_brain_position 0.468380 Z_brain_position 1.314827 rfMRI_head_motion -33.462315 tfMRI_head_motion 119.467934 Assessment_centre_11026.0 -6.167036 Assessment_centre_11027.0 -24.833532 Assessment_centre_11028.0 -272.613706 f.22009.0.1 4.473298 f.22009.0.2 3.989570 f.22009.0.3 -0.186656 f.22009.0.4 0.591752 f.22009.0.5 -0.108628 f.22009.0.6 4.142000 f.22009.0.7 1.302035 f.22009.0.8 -0.341893 f.22009.0.9 -1.323027 f.22009.0.10 -1.123133 dtype: float64	const 2660.462971 Age_c -0.568300 Age2 -0.030753 age_sex -1.937319 Sex_num 63.322889 date_c -0.018538 date_c2 -0.000002 head_volume -554.903079 Table_position 0.631263 X_brain_position 0.993894 Y_brain_position 0.232781 Z_brain_position 1.310177 rfMRI_head_motion 4.809248 tfMRI_head_motion 125.289935 Assessment_centre_11026.0 -1.804739 Assessment_centre_11027.0 -21.471752 Assessment_centre_11028.0 -282.804318 f.22009.0.1 4.349472 f.22009.0.2 3.921503 f.22009.0.3 -0.324164 f.22009.0.4 0.595236 f.22009.0.5 -0.115276 f.22009.0.6 4.045182 f.22009.0.7 1.243186 f.22009.0.8 -0.322155 f.22009.0.9 -1.339318 f.22009.0.10 -0.907235 dtype: float64	rs113717891	0.010910234684755294	True
4	FIRST_R_amygdala	8.816382472555741	0.0001530268063885	2.0	0.1365589196365726	0.1303623980191524	0.1267191352449665	0.1211673684740113	const -1838.439045 Prob_Class_0 13881.727663 Prob_Class_2 3844.278847 Age_c 0.210826 Age2 -0.033258 age_sex -2.350329 Sex_num 40.267653 date_c 0.004393 date_c2 -0.000008 head_volume -597.221467 Table_position -0.675706 X_brain_position 0.604927 Y_brain_position -0.087713 Z_brain_position 0.922085 rfMRI_head_motion 147.872127 tfMRI_head_motion -40.964621 Assessment_centre_11026.0 -12.528903 Assessment_centre_11027.0 -6.569977 Assessment_centre_11028.0 -320.061339 f.22009.0.1 2.988202 f.22009.0.2 1.493813 f.22009.0.3 2.535215 f.22009.0.4 -3.306740 f.22009.0.5 0.180742 f.22009.0.6 3.447702 f.22009.0.7 1.025017 f.22009.0.8 -2.617245 f.22009.0.9 -0.925745 f.22009.0.10 0.612069 dtype: float64	const 1651.218961 Age_c -0.547968 Age2 -0.029007 age_sex -1.710395 Sex_num 40.489655 date_c 0.004689 date_c2 -0.000003 head_volume -654.214883 Table_position -0.464935 X_brain_position 0.528250 Y_brain_position -0.555289 Z_brain_position 0.959287 rfMRI_head_motion 209.453643 tfMRI_head_motion -28.996395 Assessment_centre_11026.0 -5.161323 Assessment_centre_11027.0 -0.599991 Assessment_centre_11028.0 -333.810258 f.22009.0.1 2.792016 f.22009.0.2 1.373216 f.22009.0.3 2.333880 f.22009.0.4 -3.313914 f.22009.0.5 0.177972 f.22009.0.6 3.313982 f.22009.0.7 0.951171 f.22009.0.8 -2.604834 f.22009.0.9 -0.944194 f.22009.0.10 0.953153 dtype: float64	rs113717891	0.0002655000925439196	True
4	FIRST_L_accumbens	3.588776584584293	0.0277770570917361	2.0	0.2672036576919503	0.2650629638746575	0.2588527022240523	0.2572921778074518	const 1217.922838 Prob_Class_0 2580.989794 Prob_Class_2 -268.176593 Age_c -5.189756 Age2 -0.117348 age_sex -2.128489 Sex_num 10.079924 date_c -0.004243 date_c2 -0.000002 head_volume -261.133138 Table_position 0.413266 X_brain_position 0.361530 Y_brain_position -0.275819 Z_brain_position 0.553763 rfMRI_head_motion -155.663495 tfMRI_head_motion -37.148641 Assessment_centre_11026.0 -1.197026 Assessment_centre_11027.0 0.065113 Assessment_centre_11028.0 77.440146 f.22009.0.1 -0.982006 f.22009.0.2 0.285916 f.22009.0.3 -0.644199 f.22009.0.4 -1.626573 f.22009.0.5 0.918844 f.22009.0.6 4.392523 f.22009.0.7 0.312797 f.22009.0.8 -1.234498 f.22009.0.9 0.106419 f.22009.0.10 1.192689 dtype: float64	const 1.177151e+03 Age_c -5.423867e+00 Age2 -1.104816e-01 age_sex -2.060307e+00 Sex_num 8.095025e+00 date_c -5.756152e-03 date_c2 -3.227099e-07 head_volume -2.428168e+02 Table_position 3.301442e-01 X_brain_position 3.679883e-01 Y_brain_position -1.300167e-02 Z_brain_position 4.339834e-01 rfMRI_head_motion -1.596717e+02 tfMRI_head_motion -4.475680e+01 Assessment_centre_11026.0 -2.591459e+00 Assessment_centre_11027.0 -1.795946e+00 Assessment_centre_11028.0 7.137919e+01 f.22009.0.1 -9.772682e-01 f.22009.0.2 3.228443e-01 f.22009.0.3 -6.834228e-01 f.22009.0.4 -1.592541e+00 f.22009.0.5 8.982057e-01 f.22009.0.6 4.343273e+00 f.22009.0.7 2.628542e-01 f.22009.0.8 -1.184487e+00 f.22009.0.9 8.723032e-02 f.22009.0.10 1.187062e+00 dtype: float64	rs113717891	0.03497009234681208	True
4	FIRST_R_accumbens	7.301866853727688	0.0006890116955859	2.0	0.235359271331049	0.2308144566858085	0.2266454168732832	0.2226815473217708	const 7.041655e+02 Prob_Class_0 3.447808e+03 Prob_Class_2 -3.824649e+02 Age_c -4.799508e+00 Age2 -1.253542e-01 age_sex -1.676301e+00 Sex_num 8.074302e+00 date_c 9.579888e-04 date_c2 -7.231564e-07 head_volume -1.870198e+02 Table_position 9.452699e-02 X_brain_position 7.690190e-01 Y_brain_position -1.122158e+00 Z_brain_position 4.002796e-01 rfMRI_head_motion -1.290153e+02 tfMRI_head_motion -4.857866e+01 Assessment_centre_11026.0 8.969331e+00 Assessment_centre_11027.0 9.703491e+00 Assessment_centre_11028.0 5.749295e+01 f.22009.0.1 -7.839678e-01 f.22009.0.2 2.012549e+00 f.22009.0.3 -7.399091e-01 f.22009.0.4 -4.867758e-01 f.22009.0.5 9.569379e-01 f.22009.0.6 1.729720e+00 f.22009.0.7 -1.010576e+00 f.22009.0.8 -1.497480e+00 f.22009.0.9 -7.500328e-01 f.22009.0.10 8.478756e-01 dtype: float64	const 632.707141 Age_c -5.114536 Age2 -0.116032 age_sex -1.586472 Sex_num 5.372851 date_c -0.001101 date_c2 0.000002 head_volume -161.839490 Table_position -0.019525 X_brain_position 0.778157 Y_brain_position -0.762456 Z_brain_position 0.237150 rfMRI_head_motion -134.750562 tfMRI_head_motion -58.984319 Assessment_centre_11026.0 7.038463 Assessment_centre_11027.0 7.144186 Assessment_centre_11028.0 49.310082 f.22009.0.1 -0.776623 f.22009.0.2 2.063342 f.22009.0.3 -0.792350 f.22009.0.4 -0.440443 f.22009.0.5 0.928873 f.22009.0.6 1.663328 f.22009.0.7 -1.078184 f.22009.0.8 -1.429497 f.22009.0.9 -0.776054 f.22009.0.10 0.838657 dtype: float64	rs113717891	0.001088874180448929	True
4	Volume_brain_stem_4th_ventricle	7.024394559979888	0.0009078889192734	2.0	0.4055095284281343	0.4021103134224614	0.3987347082392811	0.3957885843248543	const 76812.511656 Prob_Class_0 -48409.347011 Prob_Class_2 -31464.720900 Age_c 0.757648 Age2 -2.881111 age_sex -26.305036 Sex_num 581.403436 date_c 0.101278 date_c2 0.000063 head_volume -13537.439138 Table_position 12.501008 X_brain_position 20.495325 Y_brain_position -33.379994 Z_brain_position 11.504041 rfMRI_head_motion 1537.391986 tfMRI_head_motion -2654.069000 Assessment_centre_11026.0 125.777470 Assessment_centre_11027.0 99.872412 Assessment_centre_11028.0 -566.057875 f.22009.0.1 28.416551 f.22009.0.2 -1.630891 f.22009.0.3 -46.406283 f.22009.0.4 -35.668185 f.22009.0.5 7.738778 f.22009.0.6 32.120526 f.22009.0.7 -13.802332 f.22009.0.8 29.460244 f.22009.0.9 -0.902781 f.22009.0.10 8.910678 dtype: float64	const 51973.735241 Age_c 1.694600 Age2 -2.784307 age_sex -29.469956 Sex_num 543.403860 date_c 0.071444 date_c2 0.000066 head_volume -12807.491451 Table_position 9.518881 X_brain_position 21.143292 Y_brain_position -25.323696 Z_brain_position 9.046607 rfMRI_head_motion 1038.644955 tfMRI_head_motion -2876.466670 Assessment_centre_11026.0 49.298937 Assessment_centre_11027.0 24.468734 Assessment_centre_11028.0 -582.500043 f.22009.0.1 29.857894 f.22009.0.2 -0.119936 f.22009.0.3 -45.737053 f.22009.0.4 -34.993419 f.22009.0.5 7.378731 f.22009.0.6 32.138773 f.22009.0.7 -14.210121 f.22009.0.8 30.293397 f.22009.0.9 -1.127965 f.22009.0.10 6.452728 dtype: float64	rs113717891	0.00141098112069024	True
4	FAST_L_Frontal_Pole	13.952079098207705	9.437099437051222e-07	2.0	0.5169477193128974	0.5114616927530959	0.5114428500173178	0.5062961799477199	const 44243.138146 Prob_Class_0 130826.660586 Prob_Class_2 7324.572272 Age_c -92.924311 Age2 -0.603761 age_sex -22.044283 Sex_num 36.454760 date_c 0.067978 date_c2 -0.000088 head_volume -15174.886741 Table_position 13.469993 X_brain_position 15.542615 Y_brain_position -37.010846 Z_brain_position 8.720667 rfMRI_head_motion -1880.011808 tfMRI_head_motion -241.418194 Assessment_centre_11026.0 -15.991513 Assessment_centre_11027.0 193.778550 Assessment_centre_11028.0 2258.712833 f.22009.0.1 -15.070514 f.22009.0.2 31.862049 f.22009.0.3 -36.170297 f.22009.0.4 -25.860613 f.22009.0.5 13.595104 f.22009.0.6 7.092859 f.22009.0.7 3.760484 f.22009.0.8 -35.415599 f.22009.0.9 -12.493059 f.22009.0.10 -9.830948 dtype: float64	const 56851.912728 Age_c -102.811234 Age2 -0.385032 age_sex -17.507163 Sex_num -21.037304 date_c 0.024662 date_c2 -0.000006 head_volume -14861.762623 Table_position 11.859573 X_brain_position 15.429137 Y_brain_position -31.132198 Z_brain_position 5.345481 rfMRI_head_motion -1754.217792 tfMRI_head_motion -417.797914 Assessment_centre_11026.0 -27.846201 Assessment_centre_11027.0 162.671704 Assessment_centre_11028.0 2026.075474 f.22009.0.1 -15.707454 f.22009.0.2 32.470824 f.22009.0.3 -38.120389 f.22009.0.4 -24.888202 f.22009.0.5 12.977231 f.22009.0.6 5.115437 f.22009.0.7 1.999620 f.22009.0.8 -33.895792 f.22009.0.9 -13.130350 f.22009.0.10 -8.646845 dtype: float64	rs113717891	2.1793254743155133e-06	True
4	FAST_L_Insular_Cortex	10.600641600702897	2.605849054598415e-05	2.0	0.4705063767860693	0.465937412903653	0.464472261421808	0.4602905535036916	const 19767.063019 Prob_Class_0 -31977.472449 Prob_Class_2 -6652.977931 Age_c -20.162916 Age2 -0.036336 age_sex 2.002558 Sex_num -11.292870 date_c 0.010725 date_c2 0.000005 head_volume -3758.199744 Table_position 1.949040 X_brain_position 7.194273 Y_brain_position -4.990000 Z_brain_position 0.045795 rfMRI_head_motion -749.084458 tfMRI_head_motion -398.952473 Assessment_centre_11026.0 23.047260 Assessment_centre_11027.0 82.080650 Assessment_centre_11028.0 97.244059 f.22009.0.1 -6.396554 f.22009.0.2 1.681287 f.22009.0.3 -4.230924 f.22009.0.4 7.776668 f.22009.0.5 0.618932 f.22009.0.6 6.630421 f.22009.0.7 -9.235448 f.22009.0.8 -14.411272 f.22009.0.9 -5.510559 f.22009.0.10 -1.795501 dtype: float64	const 13273.660047 Age_c -18.206520 Age2 -0.059741 age_sex 0.642258 Sex_num -7.263981 date_c 0.013557 date_c2 -0.000010 head_volume -3691.700313 Table_position 1.737589 X_brain_position 7.324486 Y_brain_position -4.696639 Z_brain_position 0.244000 rfMRI_head_motion -856.303308 tfMRI_head_motion -404.487280 Assessment_centre_11026.0 12.269769 Assessment_centre_11027.0 74.985955 Assessment_centre_11028.0 136.768884 f.22009.0.1 -6.036980 f.22009.0.2 1.826098 f.22009.0.3 -3.763124 f.22009.0.4 7.713944 f.22009.0.5 0.670406 f.22009.0.6 6.993103 f.22009.0.7 -8.984194 f.22009.0.8 -14.546756 f.22009.0.9 -5.432748 f.22009.0.10 -2.426495 dtype: float64	rs113717891	5.004694973601719e-05	True
4	FAST_R_Insular_Cortex	9.980094429950206	4.821817757466643e-05	2.0	0.4592489898525116	0.4548560340980445	0.4530865851784661	0.4490920068050592	const 20705.663063 Prob_Class_0 -30623.923072 Prob_Class_2 -6688.437061 Age_c -18.394692 Age2 -0.078999 age_sex 2.778918 Sex_num 11.893149 date_c -0.011076 date_c2 0.000010 head_volume -3648.391535 Table_position 3.160521 X_brain_position 6.175717 Y_brain_position -4.268970 Z_brain_position 0.277531 rfMRI_head_motion -760.189597 tfMRI_head_motion -194.232235 Assessment_centre_11026.0 19.514753 Assessment_centre_11027.0 27.782843 Assessment_centre_11028.0 117.891256 f.22009.0.1 -8.559137 f.22009.0.2 -2.923148 f.22009.0.3 -9.379201 f.22009.0.4 1.671094 f.22009.0.5 1.793536 f.22009.0.6 2.420426 f.22009.0.7 -1.886406 f.22009.0.8 -11.226751 f.22009.0.9 -3.362478 f.22009.0.10 -3.490226 dtype: float64	const 14264.669585 Age_c -16.551116 Age2 -0.099454 age_sex 1.459811 Sex_num 15.097912 date_c -0.008870 date_c2 -0.000003 head_volume -3575.380353 Table_position 2.918567 X_brain_position 6.307101 Y_brain_position -3.875205 Z_brain_position 0.426477 rfMRI_head_motion -867.856358 tfMRI_head_motion -202.704749 Assessment_centre_11026.0 8.301776 Assessment_centre_11027.0 20.030074 Assessment_centre_11028.0 154.612558 f.22009.0.1 -8.201489 f.22009.0.2 -2.765322 f.22009.0.3 -8.931779 f.22009.0.4 1.622433 f.22009.0.5 1.836339 f.22009.0.6 2.759889 f.22009.0.7 -1.657469 f.22009.0.8 -11.341112 f.22009.0.9 -3.293044 f.22009.0.10 -4.116783 dtype: float64	rs113717891	8.952205044051277e-05	True
4	FAST_L_Superior_Frontal_Gyrus	3.5427075635573217	0.0290827753745136	2.0	0.2727815071050894	0.2706843785294789	0.2644941168726687	0.2629730299494734	const 11323.982992 Prob_Class_0 47374.028153 Prob_Class_2 14905.140997 Age_c -36.898394 Age2 0.540574 age_sex -6.321278 Sex_num -259.706215 date_c 0.055701 date_c2 -0.000042 head_volume -7378.665777 Table_position 1.371831 X_brain_position 0.590821 Y_brain_position -11.703502 Z_brain_position -2.840317 rfMRI_head_motion -2360.867664 tfMRI_head_motion 304.700494 Assessment_centre_11026.0 -261.723440 Assessment_centre_11027.0 -2.507060 Assessment_centre_11028.0 -922.958644 f.22009.0.1 6.044820 f.22009.0.2 13.400182 f.22009.0.3 -22.346050 f.22009.0.4 6.163321 f.22009.0.5 1.748828 f.22009.0.6 -4.929420 f.22009.0.7 8.887168 f.22009.0.8 -4.319297 f.22009.0.9 -17.708299 f.22009.0.10 -7.215230 dtype: float64	const 24485.970352 Age_c -39.318905 Age2 0.544041 age_sex -4.045087 Sex_num -255.267395 date_c 0.059558 date_c2 -0.000027 head_volume -7625.696248 Table_position 2.313343 X_brain_position 0.291511 Y_brain_position -13.934630 Z_brain_position -2.483171 rfMRI_head_motion -2122.624932 tfMRI_head_motion 363.409801 Assessment_centre_11026.0 -231.558006 Assessment_centre_11027.0 23.264495 Assessment_centre_11028.0 -963.512115 f.22009.0.1 5.300422 f.22009.0.2 12.880791 f.22009.0.3 -23.029894 f.22009.0.4 6.074587 f.22009.0.5 1.775935 f.22009.0.6 -5.341454 f.22009.0.7 8.700949 f.22009.0.8 -4.363614 f.22009.0.9 -17.742630 f.22009.0.10 -5.925775 dtype: float64	rs113717891	0.036520483624963476	True
4	FAST_R_Superior_Frontal_Gyrus	13.704650582260856	1.2053114102685052e-06	2.0	0.2675706102357589	0.2593999233306735	0.2592238365632319	0.2515692596489319	const 1337.334381 Prob_Class_0 92396.642528 Prob_Class_2 26252.078045 Age_c -26.614830 Age2 0.031752 age_sex -7.501924 Sex_num -150.207845 date_c -0.041641 date_c2 -0.000104 head_volume -6535.945446 Table_position 4.265208 X_brain_position -4.817869 Y_brain_position 3.398958 Z_brain_position 0.073463 rfMRI_head_motion -2325.605899 tfMRI_head_motion 357.857706 Assessment_centre_11026.0 -238.926904 Assessment_centre_11027.0 19.942054 Assessment_centre_11028.0 -1421.262732 f.22009.0.1 16.759185 f.22009.0.2 4.800779 f.22009.0.3 -27.282658 f.22009.0.4 -5.991022 f.22009.0.5 1.899683 f.22009.0.6 -5.464885 f.22009.0.7 -5.547725 f.22009.0.8 6.499833 f.22009.0.9 -5.713366 f.22009.0.10 10.542908 dtype: float64	const 25030.722988 Age_c -31.602456 Age2 0.055934 age_sex -3.208179 Sex_num -147.360229 date_c -0.038613 date_c2 -0.000071 head_volume -6934.842159 Table_position 5.750797 X_brain_position -5.342237 Y_brain_position 0.050297 Z_brain_position 0.406747 rfMRI_head_motion -1905.268323 tfMRI_head_motion 444.166803 Assessment_centre_11026.0 -188.019347 Assessment_centre_11027.0 61.687050 Assessment_centre_11028.0 -1510.405778 f.22009.0.1 15.425510 f.22009.0.2 3.957954 f.22009.0.3 -28.621534 f.22009.0.4 -6.062680 f.22009.0.5 1.894851 f.22009.0.6 -6.338432 f.22009.0.7 -6.014755 f.22009.0.8 6.550182 f.22009.0.9 -5.825508 f.22009.0.10 12.859844 dtype: float64	rs113717891	2.7476576571393704e-06	True
4	FAST_L_Middle_Frontal_Gyrus	9.219415792482051	0.000102567049494	2.0	0.3198582742398591	0.3147540745104338	0.3121073713821937	0.3075086926223782	const -213.369747 Prob_Class_0 77112.971815 Prob_Class_2 22077.833504 Age_c -41.066369 Age2 1.036393 age_sex 0.525755 Sex_num -157.042955 date_c 0.008572 date_c2 -0.000027 head_volume -7489.584141 Table_position -2.960064 X_brain_position 1.550265 Y_brain_position -14.964661 Z_brain_position -5.747786 rfMRI_head_motion -2033.185587 tfMRI_head_motion -378.805566 Assessment_centre_11026.0 39.788873 Assessment_centre_11027.0 22.156536 Assessment_centre_11028.0 -462.299325 f.22009.0.1 11.664023 f.22009.0.2 13.566300 f.22009.0.3 -35.554281 f.22009.0.4 -12.690247 f.22009.0.5 5.466362 f.22009.0.6 0.085906 f.22009.0.7 -30.183616 f.22009.0.8 -5.222446 f.22009.0.9 -1.596946 f.22009.0.10 -3.578159 dtype: float64	const 1.967882e+04 Age_c -4.521305e+01 Age2 1.055535e+00 age_sex 4.117949e+00 Sex_num -1.543196e+02 date_c 1.136786e-02 date_c2 6.637091e-07 head_volume -7.827446e+03 Table_position -1.699281e+00 X_brain_position 1.109089e+00 Y_brain_position -1.781926e+01 Z_brain_position -5.447950e+00 rfMRI_head_motion -1.679732e+03 tfMRI_head_motion -3.050904e+02 Assessment_centre_11026.0 8.274867e+01 Assessment_centre_11027.0 5.750477e+01 Assessment_centre_11028.0 -5.360971e+02 f.22009.0.1 1.054390e+01 f.22009.0.2 1.285273e+01 f.22009.0.3 -3.667138e+01 f.22009.0.4 -1.275610e+01 f.22009.0.5 5.465773e+00 f.22009.0.6 -6.389715e-01 f.22009.0.7 -3.056720e+01 f.22009.0.8 -5.188589e+00 f.22009.0.9 -1.687842e+00 f.22009.0.10 -1.632660e+00 dtype: float64	rs113717891	0.00018265492118739663	True
4	FAST_R_Middle_Frontal_Gyrus	13.396816965419402	1.6342976313836127e-06	2.0	0.308360355317258	0.3008180112180783	0.3004784220445202	0.293425277705134	const -1296.301947 Prob_Class_0 103983.949240 Prob_Class_2 19116.514046 Age_c -31.753584 Age2 0.733064 age_sex -1.791577 Sex_num -211.784940 date_c 0.100189 date_c2 0.000042 head_volume -7633.398978 Table_position -3.095642 X_brain_position -9.535168 Y_brain_position -20.850193 Z_brain_position -7.111708 rfMRI_head_motion -1997.279429 tfMRI_head_motion 371.853300 Assessment_centre_11026.0 6.830748 Assessment_centre_11027.0 193.845386 Assessment_centre_11028.0 297.023829 f.22009.0.1 15.642544 f.22009.0.2 16.863821 f.22009.0.3 -28.857623 f.22009.0.4 9.322006 f.22009.0.5 1.468840 f.22009.0.6 -10.276047 f.22009.0.7 -26.462504 f.22009.0.8 -44.185368 f.22009.0.9 -4.866254 f.22009.0.10 -13.854749 dtype: float64	const 18052.627586 Age_c -38.353643 Age2 0.824735 age_sex 2.501718 Sex_num -230.075619 date_c 0.086965 date_c2 0.000092 head_volume -7775.587034 Table_position -2.721318 X_brain_position -9.905539 Y_brain_position -20.908331 Z_brain_position -8.080732 rfMRI_head_motion -1688.218275 tfMRI_head_motion 364.665367 Assessment_centre_11026.0 34.796821 Assessment_centre_11027.0 209.306184 Assessment_centre_11028.0 159.521120 f.22009.0.1 14.578847 f.22009.0.2 16.544938 f.22009.0.3 -30.383393 f.22009.0.4 9.616554 f.22009.0.5 1.249919 f.22009.0.6 -11.517878 f.22009.0.7 -27.372279 f.22009.0.8 -43.622619 f.22009.0.9 -5.159642 f.22009.0.10 -11.979730 dtype: float64	rs113717891	3.655714638057456e-06	True
4	FAST_L_Infer_Front_Gyrus_pars_triangul	4.014355371918541	0.0181731364664592	2.0	0.1412923515083044	0.1384863623657484	0.1315065093602508	0.129377230776285	const -4.682270e+02 Prob_Class_0 2.070099e+04 Prob_Class_2 3.509276e+03 Age_c -1.652903e+01 Age2 -6.880182e-02 age_sex 2.440085e+00 Sex_num -4.562811e+01 date_c 2.475508e-02 date_c2 -4.613153e-07 head_volume -1.509257e+03 Table_position -1.243395e+00 X_brain_position 3.202540e-01 Y_brain_position -3.452668e+00 Z_brain_position -1.747511e+00 rfMRI_head_motion -9.562069e+02 tfMRI_head_motion 9.000528e+02 Assessment_centre_11026.0 1.791277e+01 Assessment_centre_11027.0 3.013840e+01 Assessment_centre_11028.0 3.582612e+02 f.22009.0.1 -1.074452e+01 f.22009.0.2 -8.861003e+00 f.22009.0.3 -6.476600e+00 f.22009.0.4 -1.988545e+00 f.22009.0.5 -3.260719e+00 f.22009.0.6 4.778301e+00 f.22009.0.7 -2.944487e+00 f.22009.0.8 3.651037e+00 f.22009.0.9 -3.057115e-01 f.22009.0.10 -5.979800e+00 dtype: float64	const 3175.777451 Age_c -17.871011 Age2 -0.048720 age_sex 3.279470 Sex_num -49.880416 date_c 0.021650 date_c2 0.000010 head_volume -1528.844101 Table_position -1.205759 X_brain_position 0.252768 Y_brain_position -3.358770 Z_brain_position -1.978630 rfMRI_head_motion -899.340919 tfMRI_head_motion 895.656473 Assessment_centre_11026.0 22.646620 Assessment_centre_11027.0 32.320360 Assessment_centre_11028.0 329.830502 f.22009.0.1 -10.943847 f.22009.0.2 -8.906588 f.22009.0.3 -6.780888 f.22009.0.4 -1.919242 f.22009.0.5 -3.310369 f.22009.0.6 4.523724 f.22009.0.7 -3.136524 f.22009.0.8 3.777455 f.22009.0.9 -0.368871 f.22009.0.10 -5.627344 dtype: float64	rs113717891	0.02346459294449003	True
4	FAST_R_Infer_Front_Gyrus_pars_triangul	3.964329413264627	0.0191022956543683	2.0	0.1274503467762614	0.1246346575171578	0.1175067609845379	0.1153790662586975	const 1508.065923 Prob_Class_0 17883.126420 Prob_Class_2 3927.476156 Age_c -13.847444 Age2 0.068161 age_sex 3.252220 Sex_num 6.307218 date_c 0.011479 date_c2 0.000003 head_volume -1104.125118 Table_position 1.178731 X_brain_position -2.811266 Y_brain_position -4.579405 Z_brain_position 0.832872 rfMRI_head_motion -17.387094 tfMRI_head_motion -159.840100 Assessment_centre_11026.0 -2.717233 Assessment_centre_11027.0 75.559099 Assessment_centre_11028.0 -55.358152 f.22009.0.1 -9.083576 f.22009.0.2 11.626496 f.22009.0.3 1.268426 f.22009.0.4 0.763903 f.22009.0.5 0.519190 f.22009.0.6 -2.341966 f.22009.0.7 2.726668 f.22009.0.8 -0.245331 f.22009.0.9 0.150174 f.22009.0.10 0.641290 dtype: float64	const 5284.568888 Age_c -14.921964 Age2 0.079972 age_sex 4.023646 Sex_num 4.480499 date_c 0.010225 date_c2 0.000011 head_volume -1147.399008 Table_position 1.322723 X_brain_position -2.888446 Y_brain_position -4.817070 Z_brain_position 0.748690 rfMRI_head_motion 45.827190 tfMRI_head_motion -154.675400 Assessment_centre_11026.0 3.891719 Assessment_centre_11027.0 80.151995 Assessment_centre_11028.0 -76.724526 f.22009.0.1 -9.293338 f.22009.0.2 11.533022 f.22009.0.3 1.007189 f.22009.0.4 0.791538 f.22009.0.5 0.494639 f.22009.0.6 -2.539660 f.22009.0.7 2.593777 f.22009.0.8 -0.179602 f.22009.0.9 0.109975 f.22009.0.10 1.008698 dtype: float64	rs113717891	0.024578828275774314	True
4	FAST_L_Infer_Front_Gyrus_pars_opercul	6.570540201578576	0.001425786650867	2.0	0.1795620247562538	0.1751739737190207	0.1702123042406556	0.1664527550596855	const 502.453855 Prob_Class_0 24964.560603 Prob_Class_2 4163.720506 Age_c -17.706503 Age2 -0.221976 age_sex 3.065367 Sex_num -6.340868 date_c -0.001415 date_c2 -0.000023 head_volume -1453.576062 Table_position -0.000219 X_brain_position -1.198784 Y_brain_position -5.151587 Z_brain_position -0.073120 rfMRI_head_motion -141.358227 tfMRI_head_motion -216.695215 Assessment_centre_11026.0 43.320783 Assessment_centre_11027.0 -3.744851 Assessment_centre_11028.0 244.085919 f.22009.0.1 -6.698226 f.22009.0.2 3.999567 f.22009.0.3 3.476119 f.22009.0.4 7.666759 f.22009.0.5 -3.220774 f.22009.0.6 -0.130083 f.22009.0.7 -1.248110 f.22009.0.8 4.107030 f.22009.0.9 -3.200718 f.22009.0.10 -13.452425 dtype: float64	const 4849.042038 Age_c -19.331350 Age2 -0.197335 age_sex 4.074100 Sex_num -11.609815 date_c -0.005269 date_c2 -0.000011 head_volume -1475.188098 Table_position 0.036666 X_brain_position -1.278730 Y_brain_position -5.014038 Z_brain_position -0.360647 rfMRI_head_motion -73.854624 tfMRI_head_motion -222.680550 Assessment_centre_11026.0 48.837471 Assessment_centre_11027.0 -1.320014 Assessment_centre_11028.0 209.555988 f.22009.0.1 -6.935747 f.22009.0.2 3.948718 f.22009.0.3 3.109036 f.22009.0.4 7.752794 f.22009.0.5 -3.282050 f.22009.0.6 -0.438788 f.22009.0.7 -1.482216 f.22009.0.8 4.262800 f.22009.0.9 -3.277981 f.22009.0.10 -13.032178 dtype: float64	rs113717891	0.002159085971765355	True
4	FAST_R_Infer_Front_Gyrus_pars_opercul	4.211746298202073	0.0149276055989223	2.0	0.1355154477333242	0.132551679224686	0.1256637719240173	0.1233797978338124	const 1540.237152 Prob_Class_0 19541.368006 Prob_Class_2 4092.618106 Age_c -17.187701 Age2 -0.286975 age_sex 8.245896 Sex_num -45.128153 date_c -0.002044 date_c2 -0.000034 head_volume -1321.644785 Table_position 0.655943 X_brain_position 0.497047 Y_brain_position -6.272630 Z_brain_position 0.263342 rfMRI_head_motion -674.942368 tfMRI_head_motion 409.418936 Assessment_centre_11026.0 28.552413 Assessment_centre_11027.0 18.912252 Assessment_centre_11028.0 472.336699 f.22009.0.1 4.325650 f.22009.0.2 10.923173 f.22009.0.3 -9.450602 f.22009.0.4 -0.071151 f.22009.0.5 3.182491 f.22009.0.6 -10.625320 f.22009.0.7 -1.455342 f.22009.0.8 -2.617580 f.22009.0.9 -2.457052 f.22009.0.10 2.096289 dtype: float64	const 5527.282591 Age_c -18.380695 Age2 -0.272839 age_sex 9.078567 Sex_num -47.534549 date_c -0.003732 date_c2 -0.000025 head_volume -1363.076566 Table_position 0.788519 X_brain_position 0.416905 Y_brain_position -6.461509 Z_brain_position 0.145699 rfMRI_head_motion -608.996587 tfMRI_head_motion 413.071326 Assessment_centre_11026.0 35.214438 Assessment_centre_11027.0 23.329408 Assessment_centre_11028.0 448.279417 f.22009.0.1 4.104783 f.22009.0.2 10.833049 f.22009.0.3 -9.736425 f.22009.0.4 -0.033791 f.22009.0.5 3.151589 f.22009.0.6 -10.846284 f.22009.0.7 -1.607888 f.22009.0.8 -2.536096 f.22009.0.9 -2.504169 f.22009.0.10 2.483784 dtype: float64	rs113717891	0.019521249131955007	True
4	FAST_L_Precentral_Gyrus	17.639356318907915	2.4762913952434945e-08	2.0	0.3949946072269015	0.3863076673018014	0.3880999588762108	0.3798188504452935	const -2355.717602 Prob_Class_0 116129.816277 Prob_Class_2 19096.193385 Age_c -55.740087 Age2 -0.243687 age_sex -15.571150 Sex_num -131.045354 date_c -0.012708 date_c2 -0.000089 head_volume -7545.280002 Table_position -7.365961 X_brain_position 3.735956 Y_brain_position -13.180800 Z_brain_position 1.463058 rfMRI_head_motion -970.489546 tfMRI_head_motion -1589.196288 Assessment_centre_11026.0 -134.484123 Assessment_centre_11027.0 -248.972245 Assessment_centre_11028.0 805.669934 f.22009.0.1 30.938676 f.22009.0.2 -3.532823 f.22009.0.3 -15.993789 f.22009.0.4 1.112806 f.22009.0.5 -5.267494 f.22009.0.6 0.439856 f.22009.0.7 3.213406 f.22009.0.8 -9.975230 f.22009.0.9 -1.787142 f.22009.0.10 -7.672323 dtype: float64	const 17672.474018 Age_c -63.324324 Age2 -0.127380 age_sex -10.892825 Sex_num -156.117191 date_c -0.031070 date_c2 -0.000031 head_volume -7637.797609 Table_position -7.228292 X_brain_position 3.369808 Y_brain_position -12.443973 Z_brain_position 0.090414 rfMRI_head_motion -660.763320 tfMRI_head_motion -1619.765388 Assessment_centre_11026.0 -109.588144 Assessment_centre_11027.0 -238.516226 Assessment_centre_11028.0 644.072284 f.22009.0.1 29.845211 f.22009.0.2 -3.752902 f.22009.0.3 -17.701880 f.22009.0.4 1.522829 f.22009.0.5 -5.558116 f.22009.0.6 -1.002934 f.22009.0.7 2.114353 f.22009.0.8 -9.237394 f.22009.0.9 -2.150923 f.22009.0.10 -5.736567 dtype: float64	rs113717891	6.881306785991523e-08	True
4	FAST_R_Precentral_Gyrus	10.332229503903598	3.4004343846967394e-05	2.0	0.3773226050780272	0.3720856121995357	0.3702265663894576	0.3654464198112429	const 10840.390810 Prob_Class_0 87253.482477 Prob_Class_2 13717.031205 Age_c -50.742380 Age2 0.082708 age_sex -16.828708 Sex_num -123.174564 date_c -0.067390 date_c2 -0.000073 head_volume -7399.888459 Table_position 1.247641 X_brain_position -4.175319 Y_brain_position -1.764112 Z_brain_position 7.798397 rfMRI_head_motion -1519.381898 tfMRI_head_motion -1313.286587 Assessment_centre_11026.0 -88.438881 Assessment_centre_11027.0 -130.900185 Assessment_centre_11028.0 1629.027401 f.22009.0.1 27.194915 f.22009.0.2 0.876468 f.22009.0.3 -28.302298 f.22009.0.4 -5.325623 f.22009.0.5 -13.916557 f.22009.0.6 -1.570139 f.22009.0.7 -23.256128 f.22009.0.8 13.734261 f.22009.0.9 -2.318735 f.22009.0.10 -27.366885 dtype: float64	const 25445.920285 Age_c -56.500455 Age2 0.173994 age_sex -13.346275 Sex_num -143.312422 date_c -0.082193 date_c2 -0.000029 head_volume -7450.846465 Table_position 1.272587 X_brain_position -4.437129 Y_brain_position -0.986052 Z_brain_position 6.685762 rfMRI_head_motion -1296.590754 tfMRI_head_motion -1342.564968 Assessment_centre_11026.0 -71.507365 Assessment_centre_11027.0 -124.950747 Assessment_centre_11028.0 1505.362845 f.22009.0.1 26.399794 f.22009.0.2 0.749201 f.22009.0.3 -29.586810 f.22009.0.4 -4.994859 f.22009.0.5 -14.147827 f.22009.0.6 -2.669822 f.22009.0.7 -24.105135 f.22009.0.8 14.319243 f.22009.0.9 -2.602172 f.22009.0.10 -25.956774 dtype: float64	rs113717891	6.425400738438007e-05	True
4	FAST_L_Temporal_Pole	35.39367432540184	7.014332827792183e-16	2.0	0.3593852188380575	0.3409287996825961	0.3520847654914826	0.3339601737337339	const -6115.863107 Prob_Class_0 122925.512011 Prob_Class_2 23299.682245 Age_c -33.528187 Age2 -0.572524 age_sex -10.929798 Sex_num 424.309915 date_c -0.021975 date_c2 -0.000088 head_volume -4259.056271 Table_position 0.817193 X_brain_position 10.375843 Y_brain_position -10.917468 Z_brain_position 4.355233 rfMRI_head_motion -2098.513161 tfMRI_head_motion 663.957870 Assessment_centre_11026.0 -39.494568 Assessment_centre_11027.0 -39.474170 Assessment_centre_11028.0 844.195527 f.22009.0.1 -2.515467 f.22009.0.2 21.296501 f.22009.0.3 -7.904820 f.22009.0.4 -17.945087 f.22009.0.5 5.491298 f.22009.0.6 10.785257 f.22009.0.7 -11.220355 f.22009.0.8 -12.383661 f.22009.0.9 -7.142749 f.22009.0.10 2.165284 dtype: float64	const 17249.390567 Age_c -41.264162 Age2 -0.468486 age_sex -5.818218 Sex_num 404.132305 date_c -0.036490 date_c2 -0.000030 head_volume -4447.763021 Table_position 1.346922 X_brain_position 9.923234 Y_brain_position -11.235606 Z_brain_position 3.300041 rfMRI_head_motion -1722.130836 tfMRI_head_motion 662.472804 Assessment_centre_11026.0 -4.463030 Assessment_centre_11027.0 -19.078397 Assessment_centre_11028.0 684.144706 f.22009.0.1 -3.802316 f.22009.0.2 20.877208 f.22009.0.3 -9.707246 f.22009.0.4 -17.622105 f.22009.0.5 5.246848 f.22009.0.6 9.334608 f.22009.0.7 -12.270029 f.22009.0.8 -11.752420 f.22009.0.9 -7.478342 f.22009.0.10 4.431088 dtype: float64	rs113717891	4.1767646006338935e-15	True
4	FAST_R_Temporal_Pole	27.25167533548136	1.9683768120777614e-12	2.0	0.3560398981343213	0.3417550046666396	0.3487013214748834	0.3347951145167139	const -8265.503027 Prob_Class_0 95536.910862 Prob_Class_2 24357.005159 Age_c -36.852235 Age2 -0.264707 age_sex -0.784061 Sex_num 202.269569 date_c -0.039313 date_c2 -0.000073 head_volume -4337.595564 Table_position -3.064255 X_brain_position 14.555605 Y_brain_position -8.950167 Z_brain_position 1.586299 rfMRI_head_motion -1341.149491 tfMRI_head_motion -116.929340 Assessment_centre_11026.0 -8.078364 Assessment_centre_11027.0 -49.540455 Assessment_centre_11028.0 155.970705 f.22009.0.1 6.642036 f.22009.0.2 14.066351 f.22009.0.3 22.194248 f.22009.0.4 4.551664 f.22009.0.5 -5.993483 f.22009.0.6 27.456481 f.22009.0.7 -7.343761 f.22009.0.8 -21.690221 f.22009.0.9 -11.762331 f.22009.0.10 -4.702716 dtype: float64	const 14277.669451 Age_c -42.273180 Age2 -0.222474 age_sex 3.511563 Sex_num 199.468349 date_c -0.040627 date_c2 -0.000035 head_volume -4668.061123 Table_position -1.875010 X_brain_position 14.072155 Y_brain_position -11.420847 Z_brain_position 1.571638 rfMRI_head_motion -950.359760 tfMRI_head_motion -55.571336 Assessment_centre_11026.0 36.720760 Assessment_centre_11027.0 -14.801651 Assessment_centre_11028.0 53.859836 f.22009.0.1 5.379903 f.22009.0.2 13.363180 f.22009.0.3 20.804792 f.22009.0.4 4.577858 f.22009.0.5 -6.055543 f.22009.0.6 26.484086 f.22009.0.7 -7.929353 f.22009.0.8 -21.502886 f.22009.0.9 -11.922972 f.22009.0.10 -2.502824 dtype: float64	rs113717891	8.558916407797247e-12	True
4	FAST_L_Superior_Temporal_Gyrus_anter_divis	3.4170869159735533	0.032963863045919	2.0	0.2118105390731033	0.2096181809988326	0.2028283229941643	0.2012611548524193	const 908.560158 Prob_Class_0 8601.310671 Prob_Class_2 2317.964150 Age_c -6.848366 Age2 -0.049272 age_sex -2.100004 Sex_num 33.422878 date_c -0.017200 date_c2 -0.000001 head_volume -837.163162 Table_position 0.386403 X_brain_position 2.133105 Y_brain_position 0.703744 Z_brain_position 0.166315 rfMRI_head_motion 4.578489 tfMRI_head_motion -122.485776 Assessment_centre_11026.0 27.118409 Assessment_centre_11027.0 12.555331 Assessment_centre_11028.0 10.112081 f.22009.0.1 -2.798998 f.22009.0.2 3.991140 f.22009.0.3 -1.025987 f.22009.0.4 0.937503 f.22009.0.5 -1.220973 f.22009.0.6 4.243568 f.22009.0.7 -4.628737 f.22009.0.8 -1.657400 f.22009.0.9 -1.548276 f.22009.0.10 -1.513533 dtype: float64	const 3025.897234 Age_c -7.324583 Age2 -0.046243 age_sex -1.706799 Sex_num 33.428498 date_c -0.017119 date_c2 0.000002 head_volume -870.594386 Table_position 0.509036 X_brain_position 2.086943 Y_brain_position 0.436801 Z_brain_position 0.181117 rfMRI_head_motion 41.728701 tfMRI_head_motion -115.710404 Assessment_centre_11026.0 31.503466 Assessment_centre_11027.0 16.060956 Assessment_centre_11028.0 1.364853 f.22009.0.1 -2.917873 f.22009.0.2 3.920281 f.22009.0.3 -1.150853 f.22009.0.4 0.935361 f.22009.0.5 -1.224000 f.22009.0.6 4.159125 f.22009.0.7 -4.676850 f.22009.0.8 -1.646604 f.22009.0.9 -1.560733 f.22009.0.10 -1.306689 dtype: float64	rs113717891	0.04111864262810965	True
4	FAST_L_Middle_Temporal_Gyrus_anter_divis	4.483137593706761	0.011390480304248	2.0	0.2600335505123387	0.2573332074860629	0.2516008844213111	0.2494806915831096	const -602.582934 Prob_Class_0 11915.175521 Prob_Class_2 3629.268992 Age_c -8.297788 Age2 0.033542 age_sex -2.895914 Sex_num 72.666695 date_c -0.018365 date_c2 -0.000023 head_volume -1192.410332 Table_position -0.928121 X_brain_position 1.867162 Y_brain_position 0.745678 Z_brain_position 0.088057 rfMRI_head_motion -322.915130 tfMRI_head_motion -44.619957 Assessment_centre_11026.0 19.191571 Assessment_centre_11027.0 14.751430 Assessment_centre_11028.0 194.197992 f.22009.0.1 -6.405327 f.22009.0.2 -3.949976 f.22009.0.3 4.074609 f.22009.0.4 1.182006 f.22009.0.5 -1.246034 f.22009.0.6 3.374757 f.22009.0.7 0.289627 f.22009.0.8 -1.642056 f.22009.0.9 -5.663025 f.22009.0.10 -1.824747 dtype: float64	const 2623.942601 Age_c -8.917893 Age2 0.035153 age_sex -2.329602 Sex_num 73.536648 date_c -0.017585 date_c2 -0.000019 head_volume -1251.024655 Table_position -0.706197 X_brain_position 1.794401 Y_brain_position 0.227065 Z_brain_position 0.162472 rfMRI_head_motion -264.874340 tfMRI_head_motion -31.049957 Assessment_centre_11026.0 26.442316 Assessment_centre_11027.0 20.871905 Assessment_centre_11028.0 183.571964 f.22009.0.1 -6.587540 f.22009.0.2 -4.073390 f.22009.0.3 3.902395 f.22009.0.4 1.163990 f.22009.0.5 -1.241664 f.22009.0.6 3.268159 f.22009.0.7 0.238385 f.22009.0.8 -1.647399 f.22009.0.9 -5.673577 f.22009.0.10 -1.508831 dtype: float64	rs113717891	0.015147283761578529	True
4	FAST_R_Middle_Temporal_Gyrus_anter_divis	3.736965582422511	0.0239618245786595	2.0	0.2105991856667178	0.2081979128348905	0.201603164990555	0.1998258696196433	const -350.311203 Prob_Class_0 6445.727924 Prob_Class_2 3030.310847 Age_c -6.663456 Age2 0.047852 age_sex -0.015035 Sex_num -12.448984 date_c -0.027163 date_c2 0.000001 head_volume -1024.724485 Table_position -1.280017 X_brain_position -0.109131 Y_brain_position -3.133552 Z_brain_position -1.020498 rfMRI_head_motion -646.663835 tfMRI_head_motion 305.645468 Assessment_centre_11026.0 64.936584 Assessment_centre_11027.0 47.886617 Assessment_centre_11028.0 -113.309516 f.22009.0.1 0.226186 f.22009.0.2 0.139290 f.22009.0.3 -0.363008 f.22009.0.4 3.971608 f.22009.0.5 -0.636879 f.22009.0.6 2.075527 f.22009.0.7 2.696409 f.22009.0.8 0.765188 f.22009.0.9 -2.943858 f.22009.0.10 -1.682463 dtype: float64	const 2143.703708 Age_c -6.897928 Age2 0.042128 age_sex 0.346465 Sex_num -9.778914 date_c -0.025039 date_c2 0.000002 head_volume -1087.818554 Table_position -1.027193 X_brain_position -0.170978 Y_brain_position -3.793768 Z_brain_position -0.842710 rfMRI_head_motion -598.485818 tfMRI_head_motion 323.660728 Assessment_centre_11026.0 71.859670 Assessment_centre_11027.0 54.422723 Assessment_centre_11028.0 -115.253485 f.22009.0.1 0.082876 f.22009.0.2 0.008101 f.22009.0.3 -0.454227 f.22009.0.4 3.923472 f.22009.0.5 -0.612671 f.22009.0.6 2.044335 f.22009.0.7 2.707999 f.22009.0.8 0.710514 f.22009.0.9 -2.932460 f.22009.0.10 -1.436613 dtype: float64	rs113717891	0.030431640920754965	True
4	FAST_R_Middle_Temporal_Gyrus_poster_divis	3.3744291699441087	0.0343964052681116	2.0	0.3189061011500543	0.317035280539757	0.3111443473170064	0.3098140187642523	const 7361.589406 Prob_Class_0 13599.371946 Prob_Class_2 7322.313622 Age_c -28.011638 Age2 0.348355 age_sex -2.218958 Sex_num -242.818798 date_c -0.055450 date_c2 -0.000023 head_volume -3823.927705 Table_position 1.472936 X_brain_position 6.167158 Y_brain_position -1.047551 Z_brain_position 1.293250 rfMRI_head_motion -1094.782069 tfMRI_head_motion 55.965208 Assessment_centre_11026.0 -5.306463 Assessment_centre_11027.0 2.399656 Assessment_centre_11028.0 91.582772 f.22009.0.1 -0.275846 f.22009.0.2 -5.504590 f.22009.0.3 -5.638839 f.22009.0.4 -7.430409 f.22009.0.5 5.689461 f.22009.0.6 14.518289 f.22009.0.7 -0.981602 f.22009.0.8 -17.171587 f.22009.0.9 -6.218843 f.22009.0.10 -6.096351 dtype: float64	const 13275.203446 Age_c -28.418418 Age2 0.330537 age_sex -1.408250 Sex_num -235.270654 date_c -0.049489 date_c2 -0.000022 head_volume -3984.368343 Table_position 2.121936 X_brain_position 6.017095 Y_brain_position -2.771012 Z_brain_position 1.788081 rfMRI_head_motion -978.526941 tfMRI_head_motion 103.266936 Assessment_centre_11026.0 11.912313 Assessment_centre_11027.0 18.997376 Assessment_centre_11028.0 90.793268 f.22009.0.1 -0.617152 f.22009.0.2 -5.837463 f.22009.0.3 -5.829604 f.22009.0.4 -7.565390 f.22009.0.5 5.759552 f.22009.0.6 14.475526 f.22009.0.7 -0.922928 f.22009.0.8 -17.332021 f.22009.0.9 -6.179903 f.22009.0.10 -5.512404 dtype: float64	rs113717891	0.042748421577293104	True
4	FAST_R_Infer_Tempor_Gyrus_anter_divis	4.006934521303017	0.018308056121641	2.0	0.1724963321364575	0.1697973064846323	0.1630660909072433	0.1610192381514076	const 503.171567 Prob_Class_0 10113.534148 Prob_Class_2 1832.799775 Age_c -2.458851 Age2 0.106047 age_sex -3.316446 Sex_num 22.578779 date_c -0.016308 date_c2 -0.000013 head_volume -793.389427 Table_position -0.107218 X_brain_position 3.245899 Y_brain_position 1.021830 Z_brain_position 0.340832 rfMRI_head_motion -476.638576 tfMRI_head_motion 174.444369 Assessment_centre_11026.0 6.057128 Assessment_centre_11027.0 -1.656797 Assessment_centre_11028.0 29.865103 f.22009.0.1 -3.121019 f.22009.0.2 2.064883 f.22009.0.3 4.423625 f.22009.0.4 -0.252207 f.22009.0.5 -0.182815 f.22009.0.6 2.557017 f.22009.0.7 1.644845 f.22009.0.8 -2.777706 f.22009.0.9 -3.579710 f.22009.0.10 1.841916 dtype: float64	const 2366.479429 Age_c -3.103283 Age2 0.115126 age_sex -2.900247 Sex_num 20.745228 date_c -0.017636 date_c2 -0.000008 head_volume -806.439729 Table_position -0.074106 X_brain_position 3.210434 Y_brain_position 1.025598 Z_brain_position 0.243171 rfMRI_head_motion -446.995595 tfMRI_head_motion 173.480332 Assessment_centre_11026.0 8.702647 Assessment_centre_11027.0 -0.233119 Assessment_centre_11028.0 16.397093 f.22009.0.1 -3.223364 f.22009.0.2 2.035467 f.22009.0.3 4.275179 f.22009.0.4 -0.222607 f.22009.0.5 -0.204649 f.22009.0.6 2.435578 f.22009.0.7 1.555384 f.22009.0.8 -2.721687 f.22009.0.9 -3.608669 f.22009.0.10 2.022421 dtype: float64	rs113717891	0.02361996680583457	True
4	FAST_L_Infer_Tempor_Gyrus_poste_divis	9.75930279653434	6.002541296575187e-05	2.0	0.2721839939058631	0.2664021650221537	0.2638897944062148	0.2586455388694803	const 1312.163166 Prob_Class_0 40778.143277 Prob_Class_2 8666.330941 Age_c -14.557967 Age2 0.122746 age_sex 1.834844 Sex_num 38.524427 date_c -0.016000 date_c2 -0.000030 head_volume -3013.042238 Table_position 1.378363 X_brain_position 4.655955 Y_brain_position 3.142187 Z_brain_position 3.758951 rfMRI_head_motion -540.111341 tfMRI_head_motion -53.058642 Assessment_centre_11026.0 30.101250 Assessment_centre_11027.0 14.801540 Assessment_centre_11028.0 -895.653136 f.22009.0.1 -11.219606 f.22009.0.2 -11.557263 f.22009.0.3 -4.239610 f.22009.0.4 -2.779917 f.22009.0.5 0.114526 f.22009.0.6 8.328639 f.22009.0.7 11.898274 f.22009.0.8 -3.530415 f.22009.0.9 -5.138625 f.22009.0.10 0.983759 dtype: float64	const 9720.581043 Age_c -17.035532 Age2 0.151466 age_sex 3.578942 Sex_num 33.762628 date_c -0.019320 date_c2 -0.000012 head_volume -3103.207282 Table_position 1.670700 X_brain_position 4.486062 Y_brain_position 2.703202 Z_brain_position 3.529702 rfMRI_head_motion -400.516513 tfMRI_head_motion -44.176268 Assessment_centre_11026.0 44.357697 Assessment_centre_11027.0 24.399994 Assessment_centre_11028.0 -945.405584 f.22009.0.1 -11.685786 f.22009.0.2 -11.752939 f.22009.0.3 -4.835823 f.22009.0.4 -2.706491 f.22009.0.5 0.052619 f.22009.0.6 7.870666 f.22009.0.7 11.584589 f.22009.0.8 -3.366494 f.22009.0.9 -5.234927 f.22009.0.10 1.801221 dtype: float64	rs113717891	0.00011004193080260798	True
4	FAST_R_Infer_Tempor_Gyrus_poste_divis	14.576497008096853	5.090610351190549e-07	2.0	0.2808619070991754	0.2723291319591044	0.2726666011971718	0.2646351740212992	const -1233.194465 Prob_Class_0 47010.583829 Prob_Class_2 10338.985979 Age_c -13.228721 Age2 0.285004 age_sex 0.319927 Sex_num -54.768597 date_c 0.002043 date_c2 -0.000035 head_volume -3071.388516 Table_position 0.084475 X_brain_position 4.881029 Y_brain_position 0.673668 Z_brain_position 1.667283 rfMRI_head_motion -479.027217 tfMRI_head_motion -314.427416 Assessment_centre_11026.0 -73.728578 Assessment_centre_11027.0 -8.210251 Assessment_centre_11028.0 -206.908675 f.22009.0.1 -18.468157 f.22009.0.2 -12.879347 f.22009.0.3 -4.693516 f.22009.0.4 -0.460358 f.22009.0.5 1.476108 f.22009.0.6 14.469997 f.22009.0.7 4.734248 f.22009.0.8 -24.430032 f.22009.0.9 -5.088880 f.22009.0.10 -5.943020 dtype: float64	const 8704.571773 Age_c -16.052005 Age2 0.315962 age_sex 2.348580 Sex_num -59.540595 date_c -0.001230 date_c2 -0.000015 head_volume -3185.573912 Table_position 0.464809 X_brain_position 4.677833 Y_brain_position 0.043722 Z_brain_position 1.447867 rfMRI_head_motion -312.622519 tfMRI_head_motion -300.704921 Assessment_centre_11026.0 -56.314223 Assessment_centre_11027.0 3.907424 Assessment_centre_11028.0 -263.023979 f.22009.0.1 -19.020182 f.22009.0.2 -13.125949 f.22009.0.3 -5.380219 f.22009.0.4 -0.388235 f.22009.0.5 1.411866 f.22009.0.6 13.950665 f.22009.0.7 4.385445 f.22009.0.8 -24.257952 f.22009.0.9 -5.194320 f.22009.0.10 -4.976166 dtype: float64	rs113717891	1.2127249934805713e-06	True
4	FAST_L_Infer_Tempor_Gyrus_temporooccip	3.903307458115253	0.0203003006787913	2.0	0.2047164710987634	0.2021896203623561	0.1956534109403448	0.193754049044512	const 1452.491852 Prob_Class_0 20174.681458 Prob_Class_2 5243.544954 Age_c -3.478951 Age2 0.063748 age_sex 1.909953 Sex_num 100.380905 date_c -0.043139 date_c2 -0.000035 head_volume -1821.901022 Table_position 0.389201 X_brain_position 5.701109 Y_brain_position -2.356545 Z_brain_position 2.949646 rfMRI_head_motion 924.207553 tfMRI_head_motion -548.367867 Assessment_centre_11026.0 113.150601 Assessment_centre_11027.0 14.225300 Assessment_centre_11028.0 -572.357309 f.22009.0.1 -3.291076 f.22009.0.2 -4.609812 f.22009.0.3 -6.701407 f.22009.0.4 -2.438957 f.22009.0.5 -0.837682 f.22009.0.6 -3.924631 f.22009.0.7 -6.484085 f.22009.0.8 -10.550380 f.22009.0.9 -3.114663 f.22009.0.10 -4.478739 dtype: float64	const 6283.152516 Age_c -4.614233 Age2 0.072048 age_sex 2.822237 Sex_num 99.995580 date_c -0.043258 date_c2 -0.000027 head_volume -1894.628561 Table_position 0.652784 X_brain_position 5.596910 Y_brain_position -2.913878 Z_brain_position 2.959444 rfMRI_head_motion 1008.304457 tfMRI_head_motion -534.410013 Assessment_centre_11026.0 122.892235 Assessment_centre_11027.0 21.863524 Assessment_centre_11028.0 -593.563540 f.22009.0.1 -3.561797 f.22009.0.2 -4.764342 f.22009.0.3 -6.994639 f.22009.0.4 -2.437025 f.22009.0.5 -0.848739 f.22009.0.6 -4.127491 f.22009.0.7 -6.604059 f.22009.0.8 -10.515676 f.22009.0.9 -3.146982 f.22009.0.10 -4.007157 dtype: float64	rs113717891	0.026023314054104536	True
4	FAST_L_Postcentral_Gyrus	11.962025579323583	6.76219394104516e-06	2.0	0.3493712253501192	0.343035988846248	0.3419566524196362	0.3360896430593437	const 13671.621340 Prob_Class_0 70359.630924 Prob_Class_2 -285.587504 Age_c -56.203224 Age2 0.073372 age_sex -3.428052 Sex_num -506.039164 date_c -0.001388 date_c2 -0.000104 head_volume -7295.764796 Table_position -2.238591 X_brain_position -4.699526 Y_brain_position -9.556110 Z_brain_position 5.120613 rfMRI_head_motion 229.150668 tfMRI_head_motion -1611.868456 Assessment_centre_11026.0 8.793546 Assessment_centre_11027.0 27.938541 Assessment_centre_11028.0 -109.134438 f.22009.0.1 15.621737 f.22009.0.2 -17.686311 f.22009.0.3 7.702062 f.22009.0.4 -7.041442 f.22009.0.5 -1.906238 f.22009.0.6 -5.109966 f.22009.0.7 -1.152246 f.22009.0.8 -9.223529 f.22009.0.9 -8.371450 f.22009.0.10 -8.267748 dtype: float64	const 17488.735817 Age_c -61.920348 Age2 0.217121 age_sex -1.206296 Sex_num -545.667685 date_c -0.031422 date_c2 -0.000056 head_volume -7003.091552 Table_position -3.630396 X_brain_position -4.671521 Y_brain_position -4.891235 Z_brain_position 2.760849 rfMRI_head_motion 230.363350 tfMRI_head_motion -1748.992316 Assessment_centre_11026.0 -9.463261 Assessment_centre_11027.0 -1.560986 Assessment_centre_11028.0 -249.312248 f.22009.0.1 15.456330 f.22009.0.2 -17.103810 f.22009.0.3 6.645594 f.22009.0.4 -6.366464 f.22009.0.5 -2.325028 f.22009.0.6 -6.278265 f.22009.0.7 -2.254901 f.22009.0.8 -8.201124 f.22009.0.9 -8.781923 f.22009.0.10 -7.927691 dtype: float64	rs113717891	1.395992623096284e-05	True
4	FAST_R_Postcentral_Gyrus	20.952783380533223	9.485292883025284e-10	2.0	0.3048093825863764	0.2929525014998101	0.2968869823879305	0.2854766027763433	const 4367.837575 Prob_Class_0 111816.853527 Prob_Class_2 16517.972756 Age_c -44.759506 Age2 -0.394167 age_sex -11.476613 Sex_num -505.484136 date_c 0.019773 date_c2 -0.000067 head_volume -6104.834095 Table_position 3.260531 X_brain_position -10.614357 Y_brain_position -0.219814 Z_brain_position 10.047796 rfMRI_head_motion -956.251400 tfMRI_head_motion -1309.861021 Assessment_centre_11026.0 22.968242 Assessment_centre_11027.0 58.860175 Assessment_centre_11028.0 1372.285987 f.22009.0.1 6.409971 f.22009.0.2 11.954068 f.22009.0.3 0.834859 f.22009.0.4 -2.725049 f.22009.0.5 0.435250 f.22009.0.6 -10.879580 f.22009.0.7 -0.874404 f.22009.0.8 -27.076799 f.22009.0.9 -4.327919 f.22009.0.10 4.861319 dtype: float64	const 22340.965398 Age_c -52.238964 Age2 -0.270626 age_sex -7.068630 Sex_num -533.477511 date_c -0.000889 date_c2 -0.000009 head_volume -6138.938900 Table_position 3.160520 X_brain_position -10.927519 Y_brain_position 1.154687 Z_brain_position 8.485223 rfMRI_head_motion -687.420602 tfMRI_head_motion -1357.992556 Assessment_centre_11026.0 41.683470 Assessment_centre_11027.0 63.278557 Assessment_centre_11028.0 1210.025985 f.22009.0.1 5.435482 f.22009.0.2 11.855015 f.22009.0.3 -0.813198 f.22009.0.4 -2.263007 f.22009.0.5 0.117158 f.22009.0.6 -12.315160 f.22009.0.7 -2.001496 f.22009.0.8 -26.275658 f.22009.0.9 -4.708154 f.22009.0.10 6.593898 dtype: float64	rs113717891	3.1065162911954997e-09	True
4	FAST_L_Superior_Parietal_Lobule	5.724994293486765	0.0033070592576707	2.0	0.1955091364245548	0.1917600883145575	0.1863411493752619	0.1832142413426902	const 2884.184407 Prob_Class_0 39963.464425 Prob_Class_2 6921.224071 Age_c -22.324960 Age2 -0.207542 age_sex -1.996761 Sex_num -131.695123 date_c 0.002715 date_c2 0.000024 head_volume -3170.751803 Table_position 0.372265 X_brain_position 4.997466 Y_brain_position -2.300661 Z_brain_position 0.759464 rfMRI_head_motion -923.271778 tfMRI_head_motion -243.627081 Assessment_centre_11026.0 -30.635223 Assessment_centre_11027.0 32.941748 Assessment_centre_11028.0 18.449772 f.22009.0.1 -4.277143 f.22009.0.2 -15.066007 f.22009.0.3 -7.844335 f.22009.0.4 -7.402305 f.22009.0.5 2.136119 f.22009.0.6 16.562183 f.22009.0.7 -5.986990 f.22009.0.8 -7.489795 f.22009.0.9 -5.487945 f.22009.0.10 8.699267 dtype: float64	const 10021.773496 Age_c -24.901807 Age2 -0.169679 age_sex -0.368748 Sex_num -139.602177 date_c -0.003047 date_c2 0.000044 head_volume -3212.876045 Table_position 0.463155 X_brain_position 4.864095 Y_brain_position -2.171530 Z_brain_position 0.332175 rfMRI_head_motion -811.187010 tfMRI_head_motion -250.648322 Assessment_centre_11026.0 -21.084386 Assessment_centre_11027.0 37.596962 Assessment_centre_11028.0 -35.913571 f.22009.0.1 -4.668098 f.22009.0.2 -15.162857 f.22009.0.3 -8.431499 f.22009.0.4 -7.273787 f.22009.0.5 2.043267 f.22009.0.6 16.074356 f.22009.0.7 -6.352321 f.22009.0.8 -7.252857 f.22009.0.9 -5.607525 f.22009.0.10 9.389978 dtype: float64	rs113717891	0.0047557856186305715	True
4	FAST_L_Supramarginal_Gyrus_anter_divis	11.628662733552233	9.407807367817116e-06	2.0	0.1841720554924232	0.1764496395255647	0.1748748709396302	0.1677419089959448	const -461.967273 Prob_Class_0 39746.029154 Prob_Class_2 8193.985078 Age_c -10.144134 Age2 0.330253 age_sex 3.192966 Sex_num -119.219809 date_c -0.001167 date_c2 -0.000058 head_volume -2248.318052 Table_position 0.909635 X_brain_position 3.574618 Y_brain_position 0.818824 Z_brain_position 3.387608 rfMRI_head_motion -134.870202 tfMRI_head_motion -707.821917 Assessment_centre_11026.0 47.924103 Assessment_centre_11027.0 -5.294456 Assessment_centre_11028.0 168.816084 f.22009.0.1 -4.427903 f.22009.0.2 7.168643 f.22009.0.3 -4.850299 f.22009.0.4 -0.486265 f.22009.0.5 -0.237152 f.22009.0.6 -5.879259 f.22009.0.7 -2.901280 f.22009.0.8 -1.684141 f.22009.0.9 0.641835 f.22009.0.10 -4.348176 dtype: float64	const 7556.134991 Age_c -12.582936 Age2 0.359810 age_sex 4.879845 Sex_num -124.382602 date_c -0.004806 date_c2 -0.000040 head_volume -2328.759070 Table_position 1.163091 X_brain_position 3.414357 Y_brain_position 0.480973 Z_brain_position 3.131551 rfMRI_head_motion -2.787283 tfMRI_head_motion -701.695371 Assessment_centre_11026.0 61.108218 Assessment_centre_11027.0 3.296340 Assessment_centre_11028.0 119.420831 f.22009.0.1 -4.871675 f.22009.0.2 6.993195 f.22009.0.3 -5.431882 f.22009.0.4 -0.405595 f.22009.0.5 -0.302671 f.22009.0.6 -6.331918 f.22009.0.7 -3.216346 f.22009.0.8 -1.512089 f.22009.0.9 0.543914 f.22009.0.10 -3.569175 dtype: float64	rs113717891	1.9126616632090996e-05	True
4	FAST_R_Supramarginal_Gyrus_anter_divis	12.977809356384926	2.473837727202324e-06	2.0	0.1627901583205624	0.1539459176070052	0.1532493054239306	0.1450002461380268	const -4002.211313 Prob_Class_0 35737.555107 Prob_Class_2 10389.943943 Age_c -8.678007 Age2 0.021482 age_sex -0.201398 Sex_num -143.144838 date_c -0.009013 date_c2 -0.000048 head_volume -1942.681288 Table_position -1.163303 X_brain_position -6.907818 Y_brain_position 2.809199 Z_brain_position 0.779341 rfMRI_head_motion 155.023182 tfMRI_head_motion -852.595644 Assessment_centre_11026.0 -76.354369 Assessment_centre_11027.0 20.875686 Assessment_centre_11028.0 462.415757 f.22009.0.1 -2.043702 f.22009.0.2 3.188044 f.22009.0.3 3.732900 f.22009.0.4 -1.586626 f.22009.0.5 -3.077768 f.22009.0.6 -13.216718 f.22009.0.7 4.051386 f.22009.0.8 0.172268 f.22009.0.9 3.047014 f.22009.0.10 -0.606709 dtype: float64	const 5327.625299 Age_c -10.584801 Age2 0.029376 age_sex 1.471554 Sex_num -141.556828 date_c -0.007466 date_c2 -0.000035 head_volume -2103.911817 Table_position -0.559327 X_brain_position -7.115610 Y_brain_position 1.429995 Z_brain_position 0.938677 rfMRI_head_motion 321.315377 tfMRI_head_motion -816.851115 Assessment_centre_11026.0 -56.000280 Assessment_centre_11027.0 37.735501 Assessment_centre_11028.0 428.778304 f.22009.0.1 -2.569444 f.22009.0.2 2.847799 f.22009.0.3 3.215474 f.22009.0.4 -1.622836 f.22009.0.5 -3.074804 f.22009.0.6 -13.548735 f.22009.0.7 3.879443 f.22009.0.8 0.180286 f.22009.0.9 3.007424 f.22009.0.10 0.306026 dtype: float64	rs113717891	5.405254410052374e-06	True
4	FAST_L_Supramarginal_Gyrus_poster_divis	7.074115414579052	0.0008640968490698	2.0	0.2117438514261789	0.2072048079005274	0.2027608753740555	0.1988222641857709	const 5097.546836 Prob_Class_0 36984.911532 Prob_Class_2 10430.563216 Age_c -14.617683 Age2 0.001751 age_sex -1.753114 Sex_num 24.918558 date_c -0.042129 date_c2 -0.000052 head_volume -2754.969452 Table_position 4.772936 X_brain_position 9.269469 Y_brain_position -7.326276 Z_brain_position 4.985020 rfMRI_head_motion 934.670073 tfMRI_head_motion -1176.147957 Assessment_centre_11026.0 175.141705 Assessment_centre_11027.0 57.493042 Assessment_centre_11028.0 14.326265 f.22009.0.1 -16.441748 f.22009.0.2 -5.004376 f.22009.0.3 -14.656696 f.22009.0.4 -3.139595 f.22009.0.5 -3.368887 f.22009.0.6 15.394187 f.22009.0.7 11.875378 f.22009.0.8 2.708694 f.22009.0.9 -3.096975 f.22009.0.10 -11.437999 dtype: float64	const 14527.103599 Age_c -16.621508 Age2 0.011911 age_sex -0.038413 Sex_num 25.898190 date_c -0.041041 date_c2 -0.000039 head_volume -2912.355127 Table_position 5.357922 X_brain_position 9.061211 Y_brain_position -8.639034 Z_brain_position 5.108410 rfMRI_head_motion 1101.702179 tfMRI_head_motion -1142.377389 Assessment_centre_11026.0 195.300603 Assessment_centre_11027.0 73.967960 Assessment_centre_11028.0 -21.633421 f.22009.0.1 -16.972338 f.22009.0.2 -5.337052 f.22009.0.3 -15.192769 f.22009.0.4 -3.165482 f.22009.0.5 -3.372412 f.22009.0.6 15.042591 f.22009.0.7 11.685570 f.22009.0.8 2.732621 f.22009.0.9 -3.143110 f.22009.0.10 -10.516026 dtype: float64	rs113717891	0.0013478184980338958	True
4	FAST_R_Supramarginal_Gyrus_poster_divis	14.069877358258235	8.399555125527437e-07	2.0	0.1970520468259571	0.1878559709397355	0.1879016428011817	0.1792688441582931	const -6496.698504 Prob_Class_0 70959.527843 Prob_Class_2 10696.961160 Age_c -26.586015 Age2 0.101867 age_sex -3.453240 Sex_num 91.515733 date_c -0.010263 date_c2 -0.000010 head_volume -2872.216729 Table_position -3.721727 X_brain_position -6.713742 Y_brain_position -0.266441 Z_brain_position -0.861906 rfMRI_head_motion -42.124350 tfMRI_head_motion -360.863937 Assessment_centre_11026.0 85.339902 Assessment_centre_11027.0 132.122318 Assessment_centre_11028.0 621.127910 f.22009.0.1 5.351313 f.22009.0.2 24.237526 f.22009.0.3 -3.879010 f.22009.0.4 -27.193270 f.22009.0.5 2.311979 f.22009.0.6 -17.048040 f.22009.0.7 -1.439422 f.22009.0.8 3.290651 f.22009.0.9 4.201866 f.22009.0.10 -0.730520 dtype: float64	const 5059.675524 Age_c -31.312207 Age2 0.178940 age_sex -0.644823 Sex_num 74.193313 date_c -0.023033 date_c2 0.000026 head_volume -2900.171504 Table_position -3.758495 X_brain_position -6.916998 Y_brain_position 0.529473 Z_brain_position -1.825865 rfMRI_head_motion 131.851451 tfMRI_head_motion -389.261823 Assessment_centre_11026.0 97.820117 Assessment_centre_11027.0 135.574823 Assessment_centre_11028.0 518.921977 f.22009.0.1 4.723900 f.22009.0.2 24.161711 f.22009.0.3 -4.924484 f.22009.0.4 -26.907776 f.22009.0.5 2.114510 f.22009.0.6 -17.953742 f.22009.0.7 -2.146775 f.22009.0.8 3.788646 f.22009.0.9 3.964007 f.22009.0.10 0.384056 dtype: float64	rs113717891	1.949790574078556e-06	True
4	FAST_L_Angular_Gyrus	18.153789832807405	1.4913997162293127e-08	2.0	0.1761210291753148	0.1639464050938975	0.1667320950348625	0.1551064728175418	const -5123.708563 Prob_Class_0 50305.041924 Prob_Class_2 16385.750124 Age_c -9.942919 Age2 0.580284 age_sex 0.555633 Sex_num -46.301303 date_c -0.024220 date_c2 -0.000055 head_volume -2290.623537 Table_position 0.425158 X_brain_position -3.077103 Y_brain_position 1.073721 Z_brain_position 1.764408 rfMRI_head_motion 828.044147 tfMRI_head_motion -1144.408391 Assessment_centre_11026.0 11.519836 Assessment_centre_11027.0 63.486044 Assessment_centre_11028.0 -57.770683 f.22009.0.1 6.594630 f.22009.0.2 -12.031836 f.22009.0.3 -1.848789 f.22009.0.4 -4.953361 f.22009.0.5 -1.519613 f.22009.0.6 13.726670 f.22009.0.7 5.823975 f.22009.0.8 -11.739293 f.22009.0.9 -3.843192 f.22009.0.10 -0.123932 dtype: float64	const 9244.385280 Age_c -12.460333 Age2 0.580513 age_sex 3.001511 Sex_num -40.436725 date_c -0.019234 date_c2 -0.000039 head_volume -2569.364020 Table_position 1.494409 X_brain_position -3.406700 Y_brain_position -1.494151 Z_brain_position 2.215630 rfMRI_head_motion 1089.808944 tfMRI_head_motion -1076.480123 Assessment_centre_11026.0 45.122058 Assessment_centre_11027.0 92.540014 Assessment_centre_11028.0 -98.842082 f.22009.0.1 5.780761 f.22009.0.2 -12.617080 f.22009.0.3 -2.573925 f.22009.0.4 -5.067677 f.22009.0.5 -1.479397 f.22009.0.6 13.302998 f.22009.0.7 5.646808 f.22009.0.8 -11.813454 f.22009.0.9 -3.870694 f.22009.0.10 1.284527 dtype: float64	rs113717891	4.2623796711287936e-08	True
4	FAST_R_Angular_Gyrus	11.109157065256316	1.5741208401781598e-05	2.0	0.1992751814120748	0.1920343366617759	0.1901501122543776	0.1834913894284315	const -3889.905171 Prob_Class_0 66663.518540 Prob_Class_2 10698.217291 Age_c -21.240136 Age2 0.145160 age_sex -3.044854 Sex_num 9.845202 date_c 0.026945 date_c2 -0.000031 head_volume -3604.427443 Table_position -2.456591 X_brain_position 0.136166 Y_brain_position -0.998684 Z_brain_position -0.186645 rfMRI_head_motion 668.524661 tfMRI_head_motion -629.962590 Assessment_centre_11026.0 221.993250 Assessment_centre_11027.0 132.915902 Assessment_centre_11028.0 187.364572 f.22009.0.1 -8.203957 f.22009.0.2 9.370389 f.22009.0.3 -33.387692 f.22009.0.4 -9.337415 f.22009.0.5 3.523470 f.22009.0.6 -0.987454 f.22009.0.7 2.740706 f.22009.0.8 -7.979294 f.22009.0.9 -6.287569 f.22009.0.10 0.696976 dtype: float64	const 7422.051734 Age_c -25.618784 Age2 0.213556 age_sex -0.372929 Sex_num -5.090941 date_c 0.015983 date_c2 0.000003 head_volume -3649.776252 Table_position -2.410392 X_brain_position -0.068459 Y_brain_position -0.481840 Z_brain_position -1.008607 rfMRI_head_motion 842.171948 tfMRI_head_motion -650.149863 Assessment_centre_11026.0 235.542682 Assessment_centre_11027.0 138.120676 Assessment_centre_11028.0 93.659903 f.22009.0.1 -8.820592 f.22009.0.2 9.259984 f.22009.0.3 -34.368690 f.22009.0.4 -9.092552 f.22009.0.5 3.351240 f.22009.0.6 -1.822224 f.22009.0.7 2.100082 f.22009.0.8 -7.542940 f.22009.0.9 -6.500625 f.22009.0.10 1.789652 dtype: float64	rs113717891	3.1146891347985306e-05	True
4	FAST_L_Lateral_Occipit_Cortex_super_divis	20.06994150827536	2.260308251573159e-09	2.0	0.3375037770188875	0.3266806101937477	0.3299539625119803	0.3195613323836775	const 12225.433507 Prob_Class_0 158555.495614 Prob_Class_2 14471.104897 Age_c -73.315572 Age2 -1.377138 age_sex -9.071368 Sex_num -690.142137 date_c 0.024753 date_c2 -0.000060 head_volume -10932.632809 Table_position 1.328637 X_brain_position 7.042099 Y_brain_position -15.835993 Z_brain_position -2.223684 rfMRI_head_motion -2427.218042 tfMRI_head_motion -474.270117 Assessment_centre_11026.0 114.084986 Assessment_centre_11027.0 219.609194 Assessment_centre_11028.0 1145.115006 f.22009.0.1 9.166350 f.22009.0.2 29.425506 f.22009.0.3 16.092823 f.22009.0.4 -4.080391 f.22009.0.5 3.371702 f.22009.0.6 22.808859 f.22009.0.7 -18.005871 f.22009.0.8 -43.591046 f.22009.0.9 -0.870283 f.22009.0.10 -0.425303 dtype: float64	const 31431.279807 Age_c -84.768584 Age2 -1.146627 age_sex -3.283493 Sex_num -748.288294 date_c -0.018821 date_c2 0.000033 head_volume -10717.691726 Table_position 0.072981 X_brain_position 6.786678 Y_brain_position -10.701876 Z_brain_position -5.593187 rfMRI_head_motion -2186.787830 tfMRI_head_motion -632.069803 Assessment_centre_11026.0 115.449727 Assessment_centre_11027.0 198.818068 Assessment_centre_11028.0 883.115687 f.22009.0.1 8.159854 f.22009.0.2 29.825535 f.22009.0.3 13.739593 f.22009.0.4 -3.103153 f.22009.0.5 2.737396 f.22009.0.6 20.551120 f.22009.0.7 -19.933858 f.22009.0.8 -42.020608 f.22009.0.9 -1.552963 f.22009.0.10 1.402718 dtype: float64	rs113717891	7.110432607250602e-09	True
4	FAST_R_Lateral_Occipit_Cortex_super_divis	11.704953427586004	8.723032336393714e-06	2.0	0.3516482673280732	0.3454708747064863	0.3442596435939201	0.3385502739510445	const 11497.859311 Prob_Class_0 126882.053449 Prob_Class_2 12444.749359 Age_c -89.576659 Age2 -2.178220 age_sex -8.496401 Sex_num -464.956472 date_c -0.006840 date_c2 -0.000121 head_volume -11023.038519 Table_position -1.886074 X_brain_position -3.656274 Y_brain_position -7.546909 Z_brain_position -4.169008 rfMRI_head_motion -2341.789233 tfMRI_head_motion -315.439335 Assessment_centre_11026.0 210.807692 Assessment_centre_11027.0 223.302047 Assessment_centre_11028.0 -273.410360 f.22009.0.1 8.400468 f.22009.0.2 -16.541734 f.22009.0.3 -27.693355 f.22009.0.4 -12.364301 f.22009.0.5 5.403600 f.22009.0.6 70.486848 f.22009.0.7 -37.152407 f.22009.0.8 -46.069334 f.22009.0.9 -11.500036 f.22009.0.10 -22.449223 dtype: float64	const 27473.553251 Age_c -98.659974 Age2 -1.999100 age_sex -3.820051 Sex_num -509.705311 date_c -0.040331 date_c2 -0.000048 head_volume -10876.461778 Table_position -2.783333 X_brain_position -3.878888 Y_brain_position -3.745981 Z_brain_position -6.753989 rfMRI_head_motion -2135.793728 tfMRI_head_motion -433.068713 Assessment_centre_11026.0 214.330812 Assessment_centre_11027.0 209.277057 Assessment_centre_11028.0 -479.989913 f.22009.0.1 7.558786 f.22009.0.2 -16.273810 f.22009.0.3 -29.574925 f.22009.0.4 -11.613380 f.22009.0.5 4.913701 f.22009.0.6 68.701568 f.22009.0.7 -38.663408 f.22009.0.8 -44.854563 f.22009.0.9 -12.032483 f.22009.0.10 -20.925652 dtype: float64	rs113717891	1.7795094472916792e-05	True
4	FAST_L_Lateral_Occipit_Cortex_infer_divis	8.005036332451867	0.0003425584542053	2.0	0.2302887464777316	0.225273226290558	0.2215171082609536	0.2170817272598766	const -1409.516419 Prob_Class_0 50705.800097 Prob_Class_2 15622.794158 Age_c -24.919223 Age2 -0.095676 age_sex 2.584019 Sex_num -20.292715 date_c 0.008707 date_c2 -0.000004 head_volume -4212.252472 Table_position -2.000241 X_brain_position 17.501794 Y_brain_position -9.539877 Z_brain_position 1.619998 rfMRI_head_motion -901.289356 tfMRI_head_motion 301.701157 Assessment_centre_11026.0 90.498136 Assessment_centre_11027.0 48.713783 Assessment_centre_11028.0 -1259.330029 f.22009.0.1 -13.815857 f.22009.0.2 14.051173 f.22009.0.3 -13.731095 f.22009.0.4 7.712337 f.22009.0.5 -0.355631 f.22009.0.6 5.509426 f.22009.0.7 -16.838223 f.22009.0.8 -18.730881 f.22009.0.9 -2.485196 f.22009.0.10 -9.316647 dtype: float64	const 12446.194788 Age_c -27.541257 Age2 -0.089922 age_sex 5.003206 Sex_num -16.223227 date_c 0.012309 date_c2 0.000014 head_volume -4466.931422 Table_position -1.033652 X_brain_position 17.188401 Y_brain_position -11.810278 Z_brain_position 1.959647 rfMRI_head_motion -651.490519 tfMRI_head_motion 361.231957 Assessment_centre_11026.0 121.855310 Assessment_centre_11027.0 75.298510 Assessment_centre_11028.0 -1303.914386 f.22009.0.1 -14.598746 f.22009.0.2 13.515216 f.22009.0.3 -14.463634 f.22009.0.4 7.629258 f.22009.0.5 -0.333387 f.22009.0.6 5.060210 f.22009.0.7 -17.049719 f.22009.0.8 -18.762270 f.22009.0.9 -2.527241 f.22009.0.10 -7.959729 dtype: float64	rs113717891	0.000565756158002711	True
4	FAST_R_Lateral_Occipit_Cortex_infer_divis	12.06115455985317	6.129898841210034e-06	2.0	0.3101184762129395	0.3033453645431123	0.3022565785059644	0.2959793537574763	const -2710.981261 Prob_Class_0 71156.851482 Prob_Class_2 19469.350764 Age_c -32.328830 Age2 -0.105520 age_sex 2.251769 Sex_num 290.743631 date_c -0.051254 date_c2 0.000029 head_volume -4732.346647 Table_position -0.957566 X_brain_position -15.369556 Y_brain_position -10.609581 Z_brain_position -1.730611 rfMRI_head_motion -310.504304 tfMRI_head_motion -1007.922560 Assessment_centre_11026.0 220.138481 Assessment_centre_11027.0 134.178643 Assessment_centre_11028.0 16.689662 f.22009.0.1 9.036819 f.22009.0.2 6.666580 f.22009.0.3 5.193261 f.22009.0.4 22.863212 f.22009.0.5 -5.246299 f.22009.0.6 9.931680 f.22009.0.7 -9.501197 f.22009.0.8 -19.744438 f.22009.0.9 -0.294476 f.22009.0.10 -11.603096 dtype: float64	const 15011.088611 Age_c -36.240715 Age2 -0.082273 age_sex 5.519827 Sex_num 291.394754 date_c -0.050115 date_c2 0.000056 head_volume -5017.544099 Table_position 0.093445 X_brain_position -15.757622 Y_brain_position -12.922307 Z_brain_position -1.570355 rfMRI_head_motion 1.444430 tfMRI_head_motion -948.936943 Assessment_centre_11026.0 257.240030 Assessment_centre_11027.0 164.066533 Assessment_centre_11028.0 -54.628513 f.22009.0.1 8.041087 f.22009.0.2 6.062665 f.22009.0.3 4.160798 f.22009.0.4 22.834939 f.22009.0.5 -5.265334 f.22009.0.6 9.240381 f.22009.0.7 -9.888425 f.22009.0.8 -19.669361 f.22009.0.9 -0.392832 f.22009.0.10 -9.871311 dtype: float64	rs113717891	1.2725359619727161e-05	True
4	FAST_L_Intracalcarine_Cortex	7.279403664020228	0.000704570862716	2.0	0.1865273066045236	0.1817071225549645	0.1772569625202447	0.1730549815165055	const -2.169075e+03 Prob_Class_0 2.887016e+04 Prob_Class_2 6.905051e+03 Age_c -1.154356e+01 Age2 -1.846602e-01 age_sex 2.641027e+00 Sex_num 7.925417e+01 date_c 1.117189e-02 date_c2 -6.017528e-08 head_volume -1.670998e+03 Table_position -1.486094e+00 X_brain_position -5.455182e-01 Y_brain_position -1.205966e+01 Z_brain_position -2.715120e+00 rfMRI_head_motion -1.217323e+03 tfMRI_head_motion 4.694470e+02 Assessment_centre_11026.0 -4.247534e+01 Assessment_centre_11027.0 1.137090e+01 Assessment_centre_11028.0 5.700560e+02 f.22009.0.1 -3.530303e+00 f.22009.0.2 9.200583e+00 f.22009.0.3 -2.080528e+00 f.22009.0.4 2.107794e+00 f.22009.0.5 1.620866e+00 f.22009.0.6 3.337527e+00 f.22009.0.7 -5.553173e+00 f.22009.0.8 -4.576478e+00 f.22009.0.9 -8.013264e-02 f.22009.0.10 -1.104191e+01 dtype: float64	const 4323.749615 Age_c -13.224806 Age2 -0.169083 age_sex 3.915582 Sex_num 77.469021 date_c 0.010048 date_c2 0.000012 head_volume -1757.466906 Table_position -1.183379 X_brain_position -0.682015 Y_brain_position -12.644240 Z_brain_position -2.778244 rfMRI_head_motion -1106.392179 tfMRI_head_motion 483.433214 Assessment_centre_11026.0 -30.218141 Assessment_centre_11027.0 20.492190 Assessment_centre_11028.0 537.575741 f.22009.0.1 -3.892612 f.22009.0.2 9.015588 f.22009.0.3 -2.501234 f.22009.0.4 2.132093 f.22009.0.5 1.592790 f.22009.0.6 3.032382 f.22009.0.7 -5.746908 f.22009.0.8 -4.497768 f.22009.0.9 -0.135977 f.22009.0.10 -10.409112 dtype: float64	rs113717891	0.0011113211972630344	True
4	FAST_L_Frontal_Medial_Cortex	17.983063586408548	1.764675349263995e-08	2.0	0.2172733989746362	0.2058156682159773	0.2083534377093899	0.1974184365663699	const -495.101612 Prob_Class_0 24416.950389 Prob_Class_2 3329.596666 Age_c -7.081245 Age2 0.001925 age_sex -0.651570 Sex_num 50.239219 date_c -0.019207 date_c2 -0.000014 head_volume -883.011283 Table_position 0.034025 X_brain_position 1.645557 Y_brain_position -3.070751 Z_brain_position 0.222127 rfMRI_head_motion -192.549485 tfMRI_head_motion -145.840023 Assessment_centre_11026.0 -27.391619 Assessment_centre_11027.0 -21.455755 Assessment_centre_11028.0 259.267120 f.22009.0.1 3.040600 f.22009.0.2 -4.877936 f.22009.0.3 2.786707 f.22009.0.4 -5.024276 f.22009.0.5 4.524325 f.22009.0.6 -0.897957 f.22009.0.7 -0.689306 f.22009.0.8 -6.693093 f.22009.0.9 -1.442521 f.22009.0.10 1.664599 dtype: float64	const 3.235024e+03 Age_c -8.740752e+00 Age2 3.061650e-02 age_sex 2.966471e-01 Sex_num 4.355469e+01 date_c -2.416131e-02 date_c2 -9.817202e-07 head_volume -8.823001e+02 Table_position -2.232709e-02 X_brain_position 1.583019e+00 Y_brain_position -2.671916e+00 Z_brain_position -1.548362e-01 rfMRI_head_motion -1.382079e+02 tfMRI_head_motion -1.591250e+02 Assessment_centre_11026.0 -2.408487e+01 Assessment_centre_11027.0 -2.132929e+01 Assessment_centre_11028.0 2.228462e+02 f.22009.0.1 2.839435e+00 f.22009.0.2 -4.882819e+00 f.22009.0.3 2.426324e+00 f.22009.0.4 -4.913402e+00 f.22009.0.5 4.449187e+00 f.22009.0.6 -1.218319e+00 f.22009.0.7 -9.456431e-01 f.22009.0.8 -6.504690e+00 f.22009.0.9 -1.529998e+00 f.22009.0.10 2.023452e+00 dtype: float64	rs113717891	4.9955136469383516e-08	True
4	FAST_R_Frontal_Medial_Cortex	13.043443353482465	2.318277623546728e-06	2.0	0.1991031531343917	0.1905997321705542	0.1899761235404816	0.1820416162845983	const 1717.842130 Prob_Class_0 21353.920611 Prob_Class_2 2288.911167 Age_c -8.603738 Age2 -0.031013 age_sex 2.215625 Sex_num 48.834328 date_c -0.007458 date_c2 -0.000023 head_volume -948.074219 Table_position 1.252393 X_brain_position 1.401850 Y_brain_position -3.104302 Z_brain_position 1.491074 rfMRI_head_motion 39.532864 tfMRI_head_motion -233.738840 Assessment_centre_11026.0 -26.784039 Assessment_centre_11027.0 -21.973841 Assessment_centre_11028.0 180.968998 f.22009.0.1 2.476037 f.22009.0.2 -7.424400 f.22009.0.3 2.889357 f.22009.0.4 -3.116663 f.22009.0.5 0.942761 f.22009.0.6 -1.694372 f.22009.0.7 -2.493239 f.22009.0.8 -3.290362 f.22009.0.9 -3.120717 f.22009.0.10 -1.654276 dtype: float64	const 4542.959466 Age_c -10.114029 Age2 -0.002069 age_sex 3.012694 Sex_num 41.704132 date_c -0.012784 date_c2 -0.000011 head_volume -929.126721 Table_position 1.125588 X_brain_position 1.360286 Y_brain_position -2.533821 Z_brain_position 1.081098 rfMRI_head_motion 77.260008 tfMRI_head_motion -251.589837 Assessment_centre_11026.0 -25.644144 Assessment_centre_11027.0 -23.746332 Assessment_centre_11028.0 146.895658 f.22009.0.1 2.326230 f.22009.0.2 -7.391053 f.22009.0.3 2.573048 f.22009.0.4 -2.997283 f.22009.0.5 0.864294 f.22009.0.6 -1.990005 f.22009.0.7 -2.740371 f.22009.0.8 -3.095359 f.22009.0.9 -3.207209 f.22009.0.10 -1.384201 dtype: float64	rs113717891	5.078328543121061e-06	True
4	FAST_L_Juxtapositional_Lobule_Cortex	9.196244051856237	0.0001049533622474	2.0	0.2019598651184797	0.1959859360639037	0.1928653906468954	0.1874847706867836	const 326.042342 Prob_Class_0 26390.235390 Prob_Class_2 7902.659556 Age_c -6.122423 Age2 -0.298874 age_sex -10.152765 Sex_num -39.306921 date_c -0.012575 date_c2 -0.000043 head_volume -1834.902092 Table_position 1.093240 X_brain_position 1.680599 Y_brain_position -1.570626 Z_brain_position 1.101338 rfMRI_head_motion -226.949108 tfMRI_head_motion -50.545837 Assessment_centre_11026.0 -125.067916 Assessment_centre_11027.0 -66.109438 Assessment_centre_11028.0 99.224558 f.22009.0.1 3.868025 f.22009.0.2 4.424287 f.22009.0.3 3.088250 f.22009.0.4 6.126229 f.22009.0.5 -0.617687 f.22009.0.6 -5.837854 f.22009.0.7 -5.099497 f.22009.0.8 0.199003 f.22009.0.9 -2.472640 f.22009.0.10 -2.619464 dtype: float64	const 7377.155733 Age_c -7.508693 Age2 -0.294468 age_sex -8.905481 Sex_num -37.659629 date_c -0.011065 date_c2 -0.000034 head_volume -1960.734928 Table_position 1.567895 X_brain_position 1.522303 Y_brain_position -2.671022 Z_brain_position 1.248678 rfMRI_head_motion -100.530377 tfMRI_head_motion -21.846977 Assessment_centre_11026.0 -109.390000 Assessment_centre_11027.0 -52.963416 Assessment_centre_11028.0 75.206101 f.22009.0.1 3.470139 f.22009.0.2 4.159132 f.22009.0.3 2.706578 f.22009.0.4 6.091205 f.22009.0.5 -0.610785 f.22009.0.6 -6.077317 f.22009.0.7 -5.217984 f.22009.0.8 0.193749 f.22009.0.9 -2.498184 f.22009.0.10 -1.929285 dtype: float64	rs113717891	0.00018658375510648888	True
4	FAST_L_Subcallosal_Cortex	5.237793381623698	0.0053714404096879	2.0	0.4798377048740491	0.4776199575181021	0.4739099294310183	0.472096622380026	const 3867.762762 Prob_Class_0 1098.224101 Prob_Class_2 3358.884797 Age_c -10.936682 Age2 -0.094181 age_sex -0.685364 Sex_num -44.210402 date_c -0.015367 date_c2 -0.000014 head_volume -2287.719282 Table_position -0.289501 X_brain_position 4.385244 Y_brain_position -1.250667 Z_brain_position -1.188752 rfMRI_head_motion -1.181131 tfMRI_head_motion -306.486919 Assessment_centre_11026.0 -24.635198 Assessment_centre_11027.0 34.463114 Assessment_centre_11028.0 50.875727 f.22009.0.1 -0.869732 f.22009.0.2 2.703635 f.22009.0.3 -4.725482 f.22009.0.4 -4.598815 f.22009.0.5 1.949708 f.22009.0.6 -1.153806 f.22009.0.7 0.468610 f.22009.0.8 -4.531339 f.22009.0.9 -0.823234 f.22009.0.10 -1.020939 dtype: float64	const 6286.956875 Age_c -10.707594 Age2 -0.112727 age_sex -0.476864 Sex_num -37.895902 date_c -0.010472 date_c2 -0.000017 head_volume -2382.083776 Table_position 0.107288 X_brain_position 4.314802 Y_brain_position -2.374616 Z_brain_position -0.792062 rfMRI_head_motion 51.730618 tfMRI_head_motion -274.979960 Assessment_centre_11026.0 -15.461554 Assessment_centre_11027.0 44.168806 Assessment_centre_11028.0 60.679756 f.22009.0.1 -1.013337 f.22009.0.2 2.509646 f.22009.0.3 -4.735848 f.22009.0.4 -4.709293 f.22009.0.5 2.012027 f.22009.0.6 -1.088591 f.22009.0.7 0.575309 f.22009.0.8 -4.678612 f.22009.0.9 -0.775718 f.22009.0.10 -0.779380 dtype: float64	rs113717891	0.00749290808496299	True
4	FAST_R_Subcallosal_Cortex	4.457069524440581	0.0116902072671129	2.0	0.4668297569661852	0.4648953842827789	0.4607537428005577	0.4592375070934142	const 3878.011493 Prob_Class_0 503.291938 Prob_Class_2 2706.762908 Age_c -5.304713 Age2 0.000366 age_sex -0.670695 Sex_num -9.690377 date_c -0.004453 date_c2 -0.000010 head_volume -1971.351213 Table_position -0.070696 X_brain_position 3.581682 Y_brain_position -1.918207 Z_brain_position -0.795870 rfMRI_head_motion 180.750252 tfMRI_head_motion -376.173681 Assessment_centre_11026.0 -16.323051 Assessment_centre_11027.0 17.604513 Assessment_centre_11028.0 28.979549 f.22009.0.1 -2.167861 f.22009.0.2 0.817390 f.22009.0.3 -6.651489 f.22009.0.4 -2.433305 f.22009.0.5 1.311492 f.22009.0.6 -1.846265 f.22009.0.7 0.119197 f.22009.0.8 -3.214759 f.22009.0.9 -1.164891 f.22009.0.10 -1.105211 dtype: float64	const 5805.727574 Age_c -5.089233 Age2 -0.015349 age_sex -0.514808 Sex_num -4.390028 date_c -0.000348 date_c2 -0.000012 head_volume -2048.937228 Table_position 0.256416 X_brain_position 3.524796 Y_brain_position -2.848700 Z_brain_position -0.463594 rfMRI_head_motion 223.358328 tfMRI_head_motion -350.055323 Assessment_centre_11026.0 -8.835765 Assessment_centre_11027.0 25.581219 Assessment_centre_11028.0 37.635109 f.22009.0.1 -2.282623 f.22009.0.2 0.657996 f.22009.0.3 -6.654114 f.22009.0.4 -2.525940 f.22009.0.5 1.363952 f.22009.0.6 -1.787411 f.22009.0.7 0.211106 f.22009.0.8 -3.338911 f.22009.0.9 -1.124399 f.22009.0.10 -0.912504 dtype: float64	rs113717891	0.015517555579170504	True
4	FAST_L_Paracingulate_Gyrus	4.135511492907751	0.0161059522787257	2.0	0.3746316544588166	0.3725264709176801	0.3675049496663245	0.3658919399066429	const 17232.097830 Prob_Class_0 4061.492269 Prob_Class_2 -5660.193382 Age_c -36.968826 Age2 -0.498462 age_sex 0.067544 Sex_num -79.066991 date_c 0.057588 date_c2 -0.000009 head_volume -4103.242771 Table_position 2.793257 X_brain_position 2.052554 Y_brain_position -11.280749 Z_brain_position 1.610337 rfMRI_head_motion -811.497108 tfMRI_head_motion 192.655638 Assessment_centre_11026.0 -55.662749 Assessment_centre_11027.0 69.281102 Assessment_centre_11028.0 305.322613 f.22009.0.1 -12.264339 f.22009.0.2 2.231847 f.22009.0.3 -1.732448 f.22009.0.4 10.000299 f.22009.0.5 -0.225592 f.22009.0.6 6.952435 f.22009.0.7 -9.298163 f.22009.0.8 -15.174905 f.22009.0.9 -5.496495 f.22009.0.10 -8.349804 dtype: float64	const 1.349299e+04 Age_c -3.783300e+01 Age2 -4.552788e-01 age_sex -9.587937e-02 Sex_num -9.298824e+01 date_c 4.685249e-02 date_c2 6.732540e-07 head_volume -3.920339e+03 Table_position 2.010647e+00 X_brain_position 2.173107e+00 Y_brain_position -9.003297e+00 Z_brain_position 7.466670e-01 rfMRI_head_motion -9.001816e+02 tfMRI_head_motion 1.282799e+02 Assessment_centre_11026.0 -7.258822e+01 Assessment_centre_11027.0 5.051940e+01 Assessment_centre_11028.0 2.771082e+02 f.22009.0.1 -1.203725e+01 f.22009.0.2 2.606243e+00 f.22009.0.3 -1.803708e+00 f.22009.0.4 1.024232e+01 f.22009.0.5 -3.653070e-01 f.22009.0.6 6.744964e+00 f.22009.0.7 -9.569736e+00 f.22009.0.8 -1.484198e+01 f.22009.0.9 -5.610671e+00 f.22009.0.10 -8.726606e+00 dtype: float64	rs113717891	0.020961916595815207	True
4	FAST_R_Paracingulate_Gyrus	5.193755477780341	0.0056122282336609	2.0	0.335738558556688	0.3329302463872338	0.328168627600069	0.3258770485043822	const 19881.087906 Prob_Class_0 2088.322677 Prob_Class_2 -6971.498516 Age_c -36.797005 Age2 -0.543208 age_sex -1.711005 Sex_num -138.748037 date_c -0.006852 date_c2 -0.000048 head_volume -3794.323403 Table_position 4.865288 X_brain_position 10.023965 Y_brain_position -9.624222 Z_brain_position 2.625174 rfMRI_head_motion -278.188628 tfMRI_head_motion -261.003447 Assessment_centre_11026.0 -78.875662 Assessment_centre_11027.0 29.429302 Assessment_centre_11028.0 -232.405950 f.22009.0.1 -2.083713 f.22009.0.2 6.933736 f.22009.0.3 -5.449823 f.22009.0.4 0.455165 f.22009.0.5 2.423842 f.22009.0.6 2.029059 f.22009.0.7 1.402596 f.22009.0.8 -10.449721 f.22009.0.9 -3.138577 f.22009.0.10 3.677356 dtype: float64	const 15109.348240 Age_c -37.625711 Age2 -0.495901 age_sex -2.004919 Sex_num -154.277517 date_c -0.018849 date_c2 -0.000039 head_volume -3580.819300 Table_position 3.957543 X_brain_position 10.171536 Y_brain_position -7.008146 Z_brain_position 1.657626 rfMRI_head_motion -387.654976 tfMRI_head_motion -334.732299 Assessment_centre_11026.0 -98.999399 Assessment_centre_11027.0 7.507091 Assessment_centre_11028.0 -261.393241 f.22009.0.1 -1.796666 f.22009.0.2 7.371459 f.22009.0.3 -5.493858 f.22009.0.4 0.725728 f.22009.0.5 2.268862 f.22009.0.6 1.821618 f.22009.0.7 1.113341 f.22009.0.8 -10.081443 f.22009.0.9 -3.262393 f.22009.0.10 3.198345 dtype: float64	rs113717891	0.00780831754248473	True
4	FAST_L_Cingulate_Gyrus_anter_division	6.380615689853214	0.0017222857664534	2.0	0.2224919249686103	0.2184536830292266	0.2136314340850617	0.2101900782137569	const 4182.990138 Prob_Class_0 -4141.962682 Prob_Class_2 10375.184733 Age_c -5.252553 Age2 0.286668 age_sex 9.273455 Sex_num -151.870111 date_c -0.022151 date_c2 0.000006 head_volume -3901.294890 Table_position -1.103881 X_brain_position 12.738763 Y_brain_position -1.250721 Z_brain_position -5.884172 rfMRI_head_motion -1095.144105 tfMRI_head_motion -323.072895 Assessment_centre_11026.0 -125.294783 Assessment_centre_11027.0 -33.531253 Assessment_centre_11028.0 -711.226055 f.22009.0.1 -3.149147 f.22009.0.2 15.952890 f.22009.0.3 -13.048309 f.22009.0.4 -17.211409 f.22009.0.5 1.995336 f.22009.0.6 3.848999 f.22009.0.7 -11.892038 f.22009.0.8 -6.057004 f.22009.0.9 4.304604 f.22009.0.10 -2.941626 dtype: float64	const 11225.386473 Age_c -3.935623 Age2 0.214177 age_sex 9.677997 Sex_num -128.184931 date_c -0.003862 date_c2 -0.000009 head_volume -4223.215738 Table_position 0.266985 X_brain_position 12.518821 Y_brain_position -5.211106 Z_brain_position -4.410100 rfMRI_head_motion -932.316964 tfMRI_head_motion -211.374203 Assessment_centre_11026.0 -95.089546 Assessment_centre_11027.0 -0.485125 Assessment_centre_11028.0 -666.041136 f.22009.0.1 -3.573731 f.22009.0.2 15.293151 f.22009.0.3 -12.967255 f.22009.0.4 -17.623838 f.22009.0.5 2.232052 f.22009.0.6 4.174785 f.22009.0.7 -11.445509 f.22009.0.8 -6.619908 f.22009.0.9 4.494836 f.22009.0.10 -2.234040 dtype: float64	rs113717891	0.0025744025432024088	True
4	FAST_R_Cingulate_Gyrus_anter_division	6.568350989923421	0.0014288947797371	2.0	0.2191094795575111	0.2149343366816705	0.2102104422875113	0.2066335203960762	const 3111.182910 Prob_Class_0 -17672.373516 Prob_Class_2 8637.977385 Age_c -3.184758 Age2 0.363065 age_sex -0.470859 Sex_num -108.850395 date_c 0.021644 date_c2 0.000034 head_volume -4100.375529 Table_position -5.043480 X_brain_position 5.189137 Y_brain_position -6.528038 Z_brain_position -9.031890 rfMRI_head_motion -1689.686187 tfMRI_head_motion 602.370729 Assessment_centre_11026.0 9.280469 Assessment_centre_11027.0 -8.627426 Assessment_centre_11028.0 251.027529 f.22009.0.1 3.765809 f.22009.0.2 15.645992 f.22009.0.3 0.399660 f.22009.0.4 3.663543 f.22009.0.5 1.250150 f.22009.0.6 13.641380 f.22009.0.7 -6.288680 f.22009.0.8 -17.006151 f.22009.0.9 0.533481 f.22009.0.10 -14.067460 dtype: float64	const 8162.235303 Age_c -0.938021 Age2 0.274009 age_sex -0.586188 Sex_num -81.238722 date_c 0.042850 date_c2 0.000012 head_volume -4425.863070 Table_position -3.627966 X_brain_position 5.001576 Y_brain_position -10.747811 Z_brain_position -7.335025 rfMRI_head_motion -1555.275714 tfMRI_head_motion 722.510178 Assessment_centre_11026.0 37.956620 Assessment_centre_11027.0 24.674630 Assessment_centre_11028.0 316.779302 f.22009.0.1 3.448177 f.22009.0.2 14.982447 f.22009.0.3 0.680613 f.22009.0.4 3.185794 f.22009.0.5 1.530711 f.22009.0.6 14.147368 f.22009.0.7 -5.696131 f.22009.0.8 -17.678690 f.22009.0.9 0.773917 f.22009.0.10 -13.551153 dtype: float64	rs113717891	0.0021634597065107036	True
4	FAST_L_Cingulate_Gyrus_post_division	4.276571004513467	0.0139937485707912	2.0	0.4771675828242213	0.4753475340203844	0.471209378639882	0.4698001716310107	const 4172.208095 Prob_Class_0 17595.724915 Prob_Class_2 6499.887102 Age_c -13.561900 Age2 0.200778 age_sex -0.649630 Sex_num 138.549211 date_c -0.009354 date_c2 -0.000009 head_volume -3954.883152 Table_position -1.360624 X_brain_position -1.247297 Y_brain_position -3.867853 Z_brain_position -0.626479 rfMRI_head_motion -372.956513 tfMRI_head_motion -18.215826 Assessment_centre_11026.0 83.981798 Assessment_centre_11027.0 81.076939 Assessment_centre_11028.0 272.734954 f.22009.0.1 -0.962162 f.22009.0.2 7.123233 f.22009.0.3 0.704901 f.22009.0.4 -11.619200 f.22009.0.5 4.924873 f.22009.0.6 1.734547 f.22009.0.7 -4.477159 f.22009.0.8 -9.493325 f.22009.0.9 2.598907 f.22009.0.10 8.013314 dtype: float64	const 9737.022181 Age_c -14.369710 Age2 0.196108 age_sex 0.245606 Sex_num 142.184619 date_c -0.006384 date_c2 -0.000004 head_volume -4074.985717 Table_position -0.890997 X_brain_position -1.378779 Y_brain_position -5.039485 Z_brain_position -0.369598 rfMRI_head_motion -269.311108 tfMRI_head_motion 13.232033 Assessment_centre_11026.0 97.896344 Assessment_centre_11027.0 93.562255 Assessment_centre_11028.0 261.108965 f.22009.0.1 -1.279059 f.22009.0.2 6.872125 f.22009.0.3 0.452662 f.22009.0.4 -11.686836 f.22009.0.5 4.954672 f.22009.0.6 1.605423 f.22009.0.7 -4.510818 f.22009.0.8 -9.556561 f.22009.0.9 2.601607 f.22009.0.10 8.559945 dtype: float64	rs113717891	0.018369595242340633	True
4	FAST_R_Cingulate_Gyrus_post_division	4.197272641137494	0.0151444861291588	2.0	0.4753018032939832	0.4735091281731949	0.4693223366648548	0.4679423275764088	const 6313.039709 Prob_Class_0 11335.974424 Prob_Class_2 6640.087530 Age_c -11.266981 Age2 0.141815 age_sex -2.606412 Sex_num 88.737864 date_c -0.028556 date_c2 -0.000010 head_volume -4133.061857 Table_position -0.169936 X_brain_position -1.933120 Y_brain_position -1.615846 Z_brain_position 0.170509 rfMRI_head_motion -871.906548 tfMRI_head_motion 475.400433 Assessment_centre_11026.0 66.221004 Assessment_centre_11027.0 19.582619 Assessment_centre_11028.0 129.956622 f.22009.0.1 1.275060 f.22009.0.2 4.548347 f.22009.0.3 3.806024 f.22009.0.4 -2.855284 f.22009.0.5 3.936097 f.22009.0.6 2.493932 f.22009.0.7 -1.327629 f.22009.0.8 -15.222556 f.22009.0.9 2.223562 f.22009.0.10 6.033180 dtype: float64	const 11618.787651 Age_c -11.555286 Age2 0.123646 age_sex -1.902908 Sex_num 96.135568 date_c -0.022731 date_c2 -0.000010 head_volume -4282.579570 Table_position 0.437801 X_brain_position -2.069513 Y_brain_position -3.243349 Z_brain_position 0.652131 rfMRI_head_motion -766.563779 tfMRI_head_motion 520.196314 Assessment_centre_11026.0 82.082646 Assessment_centre_11027.0 35.039422 Assessment_centre_11028.0 131.211256 f.22009.0.1 0.968065 f.22009.0.2 4.238484 f.22009.0.3 3.647986 f.22009.0.4 -2.987101 f.22009.0.5 4.005505 f.22009.0.6 2.471596 f.22009.0.7 -1.258957 f.22009.0.8 -15.382324 f.22009.0.9 2.264622 f.22009.0.10 6.557621 dtype: float64	rs113717891	0.019781209731323104	True
4	FAST_L_Precuneous_Cortex	44.87938373057927	7.189691117249454e-20	2.0	0.4478310251886084	0.4276592683268412	0.4415385012591338	0.4216076786466858	const -11683.766936 Prob_Class_0 131177.527071 Prob_Class_2 34444.662142 Age_c -45.565788 Age2 0.410479 age_sex 2.641399 Sex_num -121.629521 date_c -0.034008 date_c2 -0.000099 head_volume -6881.421712 Table_position -2.077786 X_brain_position 3.103028 Y_brain_position -11.619819 Z_brain_position -2.922117 rfMRI_head_motion -1345.538159 tfMRI_head_motion -442.711940 Assessment_centre_11026.0 -125.086692 Assessment_centre_11027.0 84.610320 Assessment_centre_11028.0 -74.913163 f.22009.0.1 -26.532316 f.22009.0.2 12.505600 f.22009.0.3 -0.403260 f.22009.0.4 -18.783806 f.22009.0.5 5.989043 f.22009.0.6 2.286981 f.22009.0.7 -17.977751 f.22009.0.8 -32.569379 f.22009.0.9 -6.998794 f.22009.0.10 -6.301047 dtype: float64	const 19971.632135 Age_c -52.914296 Age2 0.462279 age_sex 8.591272 Sex_num -123.412065 date_c -0.034216 date_c2 -0.000048 head_volume -7364.617688 Table_position -0.320311 X_brain_position 2.418126 Y_brain_position -15.368428 Z_brain_position -2.813206 rfMRI_head_motion -793.217937 tfMRI_head_motion -348.448534 Assessment_centre_11026.0 -60.759543 Assessment_centre_11027.0 135.334691 Assessment_centre_11028.0 -211.547563 f.22009.0.1 -28.307272 f.22009.0.2 11.479658 f.22009.0.3 -2.309238 f.22009.0.4 -18.783861 f.22009.0.5 5.924328 f.22009.0.6 0.976668 f.22009.0.7 -18.744918 f.22009.0.8 -32.360745 f.22009.0.9 -7.203312 f.22009.0.10 -3.210149 dtype: float64	rs113717891	5.777587635258034e-19	True
4	FAST_R_Precuneous_Cortex	37.411404215868025	9.883616556511331e-17	2.0	0.4442645089465729	0.4273407441171845	0.4379313409573599	0.421285786551933	const -11254.747263 Prob_Class_0 128318.689931 Prob_Class_2 33155.534267 Age_c -52.488737 Age2 0.086712 age_sex 0.772445 Sex_num -171.870786 date_c -0.024800 date_c2 -0.000047 head_volume -7374.175923 Table_position -3.368034 X_brain_position -6.197305 Y_brain_position -3.801720 Z_brain_position -2.783637 rfMRI_head_motion -804.210798 tfMRI_head_motion -554.648398 Assessment_centre_11026.0 -119.221508 Assessment_centre_11027.0 8.795871 Assessment_centre_11028.0 -211.298157 f.22009.0.1 1.583374 f.22009.0.2 14.351393 f.22009.0.3 7.495481 f.22009.0.4 -6.678500 f.22009.0.5 6.279072 f.22009.0.6 -9.758033 f.22009.0.7 -16.600503 f.22009.0.8 -15.077877 f.22009.0.9 -17.409315 f.22009.0.10 -17.676434 dtype: float64	const 19333.003687 Age_c -59.728057 Age2 0.140711 age_sex 6.564821 Sex_num -174.724425 date_c -0.025863 date_c2 0.000004 head_volume -7831.002696 Table_position -1.715863 X_brain_position -6.855933 Y_brain_position -7.277038 Z_brain_position -2.746503 rfMRI_head_motion -272.395504 tfMRI_head_motion -467.826085 Assessment_centre_11026.0 -57.810554 Assessment_centre_11027.0 56.787228 Assessment_centre_11028.0 -346.874653 f.22009.0.1 -0.130322 f.22009.0.2 13.380323 f.22009.0.3 5.630061 f.22009.0.4 -6.659181 f.22009.0.5 6.204743 f.22009.0.6 -11.053149 f.22009.0.7 -17.370787 f.22009.0.8 -14.847658 f.22009.0.9 -17.618009 f.22009.0.10 -14.690720 dtype: float64	rs113717891	6.282608973906428e-16	True
4	FAST_L_Cuneal_Cortex	49.731080189967024	6.72620457429253e-22	2.0	0.2122784519083989	0.180390585831469	0.2033015681694632	0.1717245245185851	const -9079.781673 Prob_Class_0 44080.777709 Prob_Class_2 12907.547231 Age_c -10.816526 Age2 0.156634 age_sex 0.063522 Sex_num -35.380286 date_c -0.012584 date_c2 -0.000015 head_volume -1021.545823 Table_position -1.831196 X_brain_position -5.017642 Y_brain_position -0.587825 Z_brain_position -1.375470 rfMRI_head_motion -711.942567 tfMRI_head_motion 244.129990 Assessment_centre_11026.0 2.357067 Assessment_centre_11027.0 -13.210557 Assessment_centre_11028.0 169.281787 f.22009.0.1 -2.141767 f.22009.0.2 -1.069030 f.22009.0.3 3.702931 f.22009.0.4 5.578032 f.22009.0.5 0.018248 f.22009.0.6 0.208446 f.22009.0.7 -4.575366 f.22009.0.8 -6.612067 f.22009.0.9 -4.634272 f.22009.0.10 -4.739465 dtype: float64	const 2.492716e+03 Age_c -1.315977e+01 Age2 1.658025e-01 age_sex 2.131793e+00 Sex_num -3.323192e+01 date_c -1.052877e-02 date_c2 4.111255e-07 head_volume -1.223123e+03 Table_position -1.074771e+00 X_brain_position -5.275883e+00 Y_brain_position -2.321746e+00 Z_brain_position -1.167079e+00 rfMRI_head_motion -5.053815e+02 tfMRI_head_motion 2.891396e+02 Assessment_centre_11026.0 2.772167e+01 Assessment_centre_11027.0 7.863359e+00 Assessment_centre_11028.0 1.281194e+02 f.22009.0.1 -2.794105e+00 f.22009.0.2 -1.494262e+00 f.22009.0.3 3.064875e+00 f.22009.0.4 5.530060e+00 f.22009.0.5 2.378638e-02 f.22009.0.6 -1.988010e-01 f.22009.0.7 -4.784062e+00 f.22009.0.8 -6.606642e+00 f.22009.0.9 -4.681631e+00 f.22009.0.10 -3.607183e+00 dtype: float64	rs113717891	6.2527966944769476e-21	True
4	FAST_R_Cuneal_Cortex	49.182647137085446	1.1395513882403645e-21	2.0	0.272882299971336	0.2437723502215282	0.2645960583755677	0.235776449898535	const -8567.043782 Prob_Class_0 49172.419948 Prob_Class_2 14691.881279 Age_c -12.222580 Age2 -0.034725 age_sex -1.739272 Sex_num 12.853170 date_c 0.004493 date_c2 -0.000017 head_volume -1413.158901 Table_position -0.984549 X_brain_position 1.919323 Y_brain_position -1.264526 Z_brain_position -0.757955 rfMRI_head_motion -287.813395 tfMRI_head_motion -265.995019 Assessment_centre_11026.0 -67.719977 Assessment_centre_11027.0 -62.243251 Assessment_centre_11028.0 60.396810 f.22009.0.1 0.036935 f.22009.0.2 1.748989 f.22009.0.3 0.768454 f.22009.0.4 3.826988 f.22009.0.5 -1.039749 f.22009.0.6 -2.074242 f.22009.0.7 -2.895858 f.22009.0.8 -8.604085 f.22009.0.9 -5.268855 f.22009.0.10 -6.134622 dtype: float64	const 4.548014e+03 Age_c -1.480871e+01 Age2 -2.631186e-02 age_sex 5.830629e-01 Sex_num 1.585453e+01 date_c 7.254032e-03 date_c2 3.404536e-07 head_volume -1.646650e+03 Table_position -1.042397e-01 X_brain_position 1.625069e+00 Y_brain_position -3.303134e+00 Z_brain_position -4.876729e-01 rfMRI_head_motion -5.277865e+01 tfMRI_head_motion -2.128510e+02 Assessment_centre_11026.0 -3.860040e+01 Assessment_centre_11027.0 -3.784824e+01 Assessment_centre_11028.0 1.552604e+01 f.22009.0.1 -7.030557e-01 f.22009.0.2 1.256923e+00 f.22009.0.3 5.723157e-02 f.22009.0.4 3.762917e+00 f.22009.0.5 -1.027564e+00 f.22009.0.6 -2.521248e+00 f.22009.0.7 -3.117849e+00 f.22009.0.8 -8.612273e+00 f.22009.0.9 -5.316979e+00 f.22009.0.10 -4.850943e+00 dtype: float64	rs113717891	1.037777478971327e-20	True
4	FAST_L_Frontal_Orbital_Cortex	16.828903495015734	5.506904478005334e-08	2.0	0.4212579636373206	0.4133299262922197	0.4146626127955806	0.4071268266922189	const 5097.071437 Prob_Class_0 53968.982565 Prob_Class_2 9188.340953 Age_c -34.745521 Age2 -0.519854 age_sex 2.590651 Sex_num 108.526357 date_c 0.037626 date_c2 -0.000041 head_volume -3769.558041 Table_position 2.091625 X_brain_position -4.454177 Y_brain_position -10.849455 Z_brain_position 3.089282 rfMRI_head_motion -187.036763 tfMRI_head_motion -473.305961 Assessment_centre_11026.0 64.627602 Assessment_centre_11027.0 121.939357 Assessment_centre_11028.0 294.928343 f.22009.0.1 2.853525 f.22009.0.2 4.156892 f.22009.0.3 -9.468101 f.22009.0.4 -0.154508 f.22009.0.5 1.459775 f.22009.0.6 -1.339190 f.22009.0.7 -0.448345 f.22009.0.8 -9.609019 f.22009.0.9 -7.488047 f.22009.0.10 5.651342 dtype: float64	const 14624.900313 Age_c -38.240445 Age2 -0.467742 age_sex 4.781024 Sex_num 97.521524 date_c 0.029593 date_c2 -0.000014 head_volume -3821.783317 Table_position 2.194648 X_brain_position -4.630950 Y_brain_position -10.618677 Z_brain_position 2.491818 rfMRI_head_motion -38.163313 tfMRI_head_motion -484.373324 Assessment_centre_11026.0 77.079913 Assessment_centre_11027.0 127.746996 Assessment_centre_11028.0 220.947859 f.22009.0.1 2.332203 f.22009.0.2 4.035669 f.22009.0.3 -10.261330 f.22009.0.4 0.024753 f.22009.0.5 1.331138 f.22009.0.6 -2.001913 f.22009.0.7 -0.947548 f.22009.0.8 -9.281352 f.22009.0.9 -7.652076 f.22009.0.10 6.572986 dtype: float64	rs113717891	1.467911148952255e-07	True
4	FAST_R_Frontal_Orbital_Cortex	15.047568625362116	3.1961218773892945e-07	2.0	0.3997676020672299	0.3924155156211094	0.3929273468201328	0.3859912795113692	const 5366.858781 Prob_Class_0 46530.729322 Prob_Class_2 8788.957597 Age_c -31.202491 Age2 -0.198915 age_sex 3.170819 Sex_num 105.634737 date_c 0.068457 date_c2 -0.000019 head_volume -3239.983681 Table_position 2.788370 X_brain_position -1.638555 Y_brain_position -11.723510 Z_brain_position 3.320203 rfMRI_head_motion 77.868194 tfMRI_head_motion -487.725362 Assessment_centre_11026.0 43.087573 Assessment_centre_11027.0 65.775950 Assessment_centre_11028.0 226.619732 f.22009.0.1 -3.323837 f.22009.0.2 6.795041 f.22009.0.3 -6.711485 f.22009.0.4 2.972007 f.22009.0.5 -1.895485 f.22009.0.6 3.432495 f.22009.0.7 1.491787 f.22009.0.8 -4.258153 f.22009.0.9 -5.459017 f.22009.0.10 -0.954377 dtype: float64	const 14189.775256 Age_c -34.133671 Age2 -0.159345 age_sex 5.104112 Sex_num 97.933828 date_c 0.062914 date_c2 0.000003 head_volume -3310.513725 Table_position 2.985078 X_brain_position -1.809235 Y_brain_position -11.833038 Z_brain_position 2.916837 rfMRI_head_motion 219.857831 tfMRI_head_motion -488.593837 Assessment_centre_11026.0 56.261872 Assessment_centre_11027.0 73.403762 Assessment_centre_11028.0 165.926861 f.22009.0.1 -3.809661 f.22009.0.2 6.638175 f.22009.0.3 -7.393809 f.22009.0.4 3.095367 f.22009.0.5 -1.988642 f.22009.0.6 2.882624 f.22009.0.7 1.093327 f.22009.0.8 -4.017724 f.22009.0.9 -5.586539 f.22009.0.10 -0.098857 dtype: float64	rs113717891	7.80102673285642e-07	True
4	FAST_L_Parahippocampal_Gyrus_anter_divis	25.32149869564141	1.3026046049091926e-11	2.0	0.3377177603072749	0.3240669838575185	0.3301703843563607	0.3169200711207538	const 35.264935 Prob_Class_0 34896.312227 Prob_Class_2 6683.531837 Age_c -9.321567 Age2 -0.283832 age_sex -3.784755 Sex_num 110.446284 date_c -0.019908 date_c2 -0.000045 head_volume -1477.950507 Table_position 1.324259 X_brain_position -3.346597 Y_brain_position -2.601165 Z_brain_position 2.282141 rfMRI_head_motion -401.196438 tfMRI_head_motion -88.387404 Assessment_centre_11026.0 -9.718658 Assessment_centre_11027.0 22.911900 Assessment_centre_11028.0 436.480939 f.22009.0.1 0.334412 f.22009.0.2 4.672786 f.22009.0.3 -0.018744 f.22009.0.4 -6.208259 f.22009.0.5 0.854611 f.22009.0.6 -2.422506 f.22009.0.7 -9.804183 f.22009.0.8 -0.915126 f.22009.0.9 -3.633961 f.22009.0.10 -9.516401 dtype: float64	const 6716.766759 Age_c -11.511122 Age2 -0.254725 age_sex -2.330095 Sex_num 104.860827 date_c -0.023918 date_c2 -0.000029 head_volume -1533.555748 Table_position 1.483248 X_brain_position -3.476543 Y_brain_position -2.716094 Z_brain_position 1.991507 rfMRI_head_motion -293.260465 tfMRI_head_motion -88.116934 Assessment_centre_11026.0 0.420701 Assessment_centre_11027.0 28.910984 Assessment_centre_11028.0 391.292078 f.22009.0.1 -0.033802 f.22009.0.2 4.549579 f.22009.0.3 -0.530293 f.22009.0.4 -6.119059 f.22009.0.5 0.786633 f.22009.0.6 -2.832602 f.22009.0.7 -10.099618 f.22009.0.8 -0.739286 f.22009.0.9 -3.728120 f.22009.0.10 -8.868321 dtype: float64	rs113717891	5.2061857482966925e-11	True
4	FAST_R_Parahippocampal_Gyrus_anter_divis	25.87446825382641	7.578143508395095e-12	2.0	0.3511915812238354	0.337526483271504	0.3437977530896341	0.3305218832572947	const -1237.120237 Prob_Class_0 36950.698759 Prob_Class_2 7274.304324 Age_c -9.692762 Age2 -0.227264 age_sex -2.676091 Sex_num 130.305820 date_c -0.021676 date_c2 -0.000025 head_volume -1601.623655 Table_position 0.465121 X_brain_position 2.167687 Y_brain_position -2.024481 Z_brain_position 1.317847 rfMRI_head_motion -493.311804 tfMRI_head_motion -203.330900 Assessment_centre_11026.0 9.784471 Assessment_centre_11027.0 27.724042 Assessment_centre_11028.0 221.510477 f.22009.0.1 -2.086505 f.22009.0.2 3.064788 f.22009.0.3 -9.626710 f.22009.0.4 -6.146352 f.22009.0.5 -1.136907 f.22009.0.6 -3.120120 f.22009.0.7 -5.624167 f.22009.0.8 -0.368884 f.22009.0.9 -1.556248 f.22009.0.10 -4.626854 dtype: float64	const 5976.152407 Age_c -11.992545 Age2 -0.197663 age_sex -1.125597 Sex_num 124.798257 date_c -0.025607 date_c2 -0.000008 head_volume -1666.306176 Table_position 0.658021 X_brain_position 2.025934 Y_brain_position -2.216381 Z_brain_position 1.035535 rfMRI_head_motion -375.918641 tfMRI_head_motion -201.070643 Assessment_centre_11026.0 21.075620 Assessment_centre_11027.0 34.672679 Assessment_centre_11028.0 174.364789 f.22009.0.1 -2.484668 f.22009.0.2 2.922415 f.22009.0.3 -10.168016 f.22009.0.4 -6.059000 f.22009.0.5 -1.204848 f.22009.0.6 -3.549464 f.22009.0.7 -5.929725 f.22009.0.8 -0.192267 f.22009.0.9 -1.652788 f.22009.0.10 -3.926762 dtype: float64	rs113717891	3.105098152096929e-11	True
4	FAST_R_Parahippocampal_Gyrus_poster_divis	5.781319736598858	0.0031267572848694	2.0	0.1723194093657973	0.1684243453574675	0.1628871519226725	0.1596317601518124	const 477.830759 Prob_Class_0 7647.733935 Prob_Class_2 1697.849213 Age_c -4.227452 Age2 -0.085381 age_sex -1.093766 Sex_num 4.458367 date_c -0.000772 date_c2 -0.000011 head_volume -475.037362 Table_position -0.043007 X_brain_position 1.868101 Y_brain_position -0.777793 Z_brain_position -0.259601 rfMRI_head_motion -129.214377 tfMRI_head_motion -92.496741 Assessment_centre_11026.0 -8.529422 Assessment_centre_11027.0 -3.861206 Assessment_centre_11028.0 4.454105 f.22009.0.1 -0.210530 f.22009.0.2 1.008601 f.22009.0.3 -1.824755 f.22009.0.4 -0.982383 f.22009.0.5 -0.414291 f.22009.0.6 -2.769288 f.22009.0.7 0.236515 f.22009.0.8 1.794308 f.22009.0.9 -1.497010 f.22009.0.10 -0.112663 dtype: float64	const 2105.666569 Age_c -4.685243 Age2 -0.080443 age_sex -0.762921 Sex_num 3.714811 date_c -0.001279 date_c2 -0.000007 head_volume -494.080618 Table_position 0.020843 X_brain_position 1.834710 Y_brain_position -0.885928 Z_brain_position -0.293248 rfMRI_head_motion -101.893562 tfMRI_head_motion -90.105369 Assessment_centre_11026.0 -5.651744 Assessment_centre_11027.0 -1.841855 Assessment_centre_11028.0 -4.618134 f.22009.0.1 -0.301000 f.22009.0.2 0.967524 f.22009.0.3 -1.936440 f.22009.0.4 -0.971222 f.22009.0.5 -0.424417 f.22009.0.6 -2.853379 f.22009.0.7 0.180357 f.22009.0.8 1.821531 f.22009.0.9 -1.513909 f.22009.0.10 0.045743 dtype: float64	rs113717891	0.004509679982867702	True
4	FAST_L_Temporal_Fusiform_Cortex_anter_divis	17.713523056602305	2.3016984781183843e-08	2.0	0.2936203947904929	0.2834352328665269	0.2855704847596153	0.2758587042185114	const 1154.061469 Prob_Class_0 16845.786023 Prob_Class_2 1323.389008 Age_c -6.076666 Age2 -0.147342 age_sex -2.772201 Sex_num 33.301031 date_c -0.009059 date_c2 -0.000015 head_volume -886.916157 Table_position 0.568574 X_brain_position 0.194602 Y_brain_position 1.015008 Z_brain_position 1.014539 rfMRI_head_motion -623.758680 tfMRI_head_motion 69.895907 Assessment_centre_11026.0 -14.831806 Assessment_centre_11027.0 5.460816 Assessment_centre_11028.0 48.614522 f.22009.0.1 3.059360 f.22009.0.2 4.223368 f.22009.0.3 1.761747 f.22009.0.4 0.289013 f.22009.0.5 1.570785 f.22009.0.6 4.877850 f.22009.0.7 -7.599139 f.22009.0.8 -4.291659 f.22009.0.9 -3.810444 f.22009.0.10 -3.734864 dtype: float64	const 3044.388691 Age_c -7.313759 Age2 -0.121528 age_sex -2.168331 Sex_num 26.681937 date_c -0.014030 date_c2 -0.000005 head_volume -857.781947 Table_position 0.408525 X_brain_position 0.171976 Y_brain_position 1.636666 Z_brain_position 0.628949 rfMRI_head_motion -601.581059 tfMRI_head_motion 50.988552 Assessment_centre_11026.0 -15.288911 Assessment_centre_11027.0 2.604714 Assessment_centre_11028.0 20.014939 f.22009.0.1 2.961401 f.22009.0.2 4.278797 f.22009.0.3 1.511337 f.22009.0.4 0.400543 f.22009.0.5 1.499010 f.22009.0.6 4.632664 f.22009.0.7 -7.811867 f.22009.0.8 -4.114416 f.22009.0.9 -3.886408 f.22009.0.10 -3.555684 dtype: float64	rs113717891	6.433379640586537e-08	True
4	FAST_R_Temporal_Fusiform_Cortex_anter_divis	9.241615352719936	0.0001003318028145	2.0	0.2999870774954496	0.2947211025896943	0.2920097222532325	0.2872639039997521	const 1025.294824 Prob_Class_0 11697.070842 Prob_Class_2 1473.403523 Age_c -4.485752 Age2 0.017849 age_sex -3.858175 Sex_num 54.981955 date_c -0.000950 date_c2 -0.000011 head_volume -765.480313 Table_position 0.285869 X_brain_position 1.236617 Y_brain_position -1.301581 Z_brain_position 0.703870 rfMRI_head_motion -361.622094 tfMRI_head_motion -107.723235 Assessment_centre_11026.0 1.159281 Assessment_centre_11027.0 23.899246 Assessment_centre_11028.0 -9.294398 f.22009.0.1 1.501628 f.22009.0.2 3.182302 f.22009.0.3 -3.143799 f.22009.0.4 -2.913117 f.22009.0.5 -0.019392 f.22009.0.6 0.503278 f.22009.0.7 -7.490933 f.22009.0.8 -1.035240 f.22009.0.9 -1.085488 f.22009.0.10 0.380831 dtype: float64	const 2726.880299 Age_c -5.292262 Age2 0.032346 age_sex -3.410214 Sex_num 51.528917 date_c -0.003517 date_c2 -0.000005 head_volume -761.561038 Table_position 0.243734 X_brain_position 1.209221 Y_brain_position -1.067228 Z_brain_position 0.507603 rfMRI_head_motion -337.502700 tfMRI_head_motion -115.304568 Assessment_centre_11026.0 2.401266 Assessment_centre_11027.0 23.592104 Assessment_centre_11028.0 -27.175809 f.22009.0.1 1.410360 f.22009.0.2 3.187309 f.22009.0.3 -3.316664 f.22009.0.4 -2.855626 f.22009.0.5 -0.057878 f.22009.0.6 0.346788 f.22009.0.7 -7.618215 f.22009.0.8 -0.939080 f.22009.0.9 -1.129345 f.22009.0.10 0.544196 dtype: float64	rs113717891	0.00017885234414758693	True
4	FAST_L_Temporal_Fusiform_Cortex_poster_divis	18.19526090722827	1.4316800195358573e-08	2.0	0.3850752632309195	0.3759676392799044	0.3780675739230098	0.3693694931315829	const 2286.378917 Prob_Class_0 38608.794696 Prob_Class_2 7460.658073 Age_c -16.041374 Age2 0.083616 age_sex -2.344519 Sex_num 45.543921 date_c -0.008293 date_c2 -0.000021 head_volume -2488.216750 Table_position 1.984418 X_brain_position 3.398764 Y_brain_position -2.023802 Z_brain_position 2.327987 rfMRI_head_motion -56.749957 tfMRI_head_motion -478.971202 Assessment_centre_11026.0 6.116959 Assessment_centre_11027.0 8.018070 Assessment_centre_11028.0 -402.942044 f.22009.0.1 -0.606782 f.22009.0.2 3.776643 f.22009.0.3 -9.942948 f.22009.0.4 1.576844 f.22009.0.5 1.397369 f.22009.0.6 3.177651 f.22009.0.7 -10.738190 f.22009.0.8 -0.100573 f.22009.0.9 -9.272456 f.22009.0.10 -6.983711 dtype: float64	const 9725.067241 Age_c -18.457613 Age2 0.115411 age_sex -0.731688 Sex_num 39.500487 date_c -0.012624 date_c2 -0.000003 head_volume -2551.681694 Table_position 2.168544 X_brain_position 3.253601 Y_brain_position -2.174474 Z_brain_position 2.014953 rfMRI_head_motion 63.708273 tfMRI_head_motion -478.010772 Assessment_centre_11026.0 17.520870 Assessment_centre_11027.0 14.855143 Assessment_centre_11028.0 -452.702722 f.22009.0.1 -1.016939 f.22009.0.2 3.636339 f.22009.0.3 -10.508799 f.22009.0.4 1.673155 f.22009.0.5 1.323511 f.22009.0.6 2.725566 f.22009.0.7 -11.062620 f.22009.0.8 0.090767 f.22009.0.9 -9.375574 f.22009.0.10 -6.262042 dtype: float64	rs113717891	4.1030235597008405e-08	True
4	FAST_R_Temporal_Fusiform_Cortex_poster_divis	9.086413748907692	0.0001170422720421	2.0	0.3655601613475001	0.3608676233965137	0.3583300777161325	0.3541098186825281	const 5112.893536 Prob_Class_0 21932.951286 Prob_Class_2 2177.549221 Age_c -10.510706 Age2 0.087155 age_sex -1.729480 Sex_num 35.029839 date_c -0.006110 date_c2 -0.000018 head_volume -2129.299246 Table_position 1.845761 X_brain_position 1.122828 Y_brain_position -0.919025 Z_brain_position 1.932488 rfMRI_head_motion -329.754172 tfMRI_head_motion -388.258248 Assessment_centre_11026.0 -25.331567 Assessment_centre_11027.0 17.211821 Assessment_centre_11028.0 -414.269236 f.22009.0.1 0.893658 f.22009.0.2 -5.401713 f.22009.0.3 -8.910266 f.22009.0.4 -1.298438 f.22009.0.5 1.606007 f.22009.0.6 2.668137 f.22009.0.7 -7.515621 f.22009.0.8 -7.563121 f.22009.0.9 -2.022716 f.22009.0.10 -2.557948 dtype: float64	const 7892.945027 Age_c -12.078363 Age2 0.117955 age_sex -0.919761 Sex_num 27.348805 date_c -0.011857 date_c2 -0.000005 head_volume -2104.736589 Table_position 1.693937 X_brain_position 1.083791 Y_brain_position -0.271365 Z_brain_position 1.489041 rfMRI_head_motion -293.731394 tfMRI_head_motion -408.328283 Assessment_centre_11026.0 -24.648488 Assessment_centre_11027.0 14.867059 Assessment_centre_11028.0 -449.884864 f.22009.0.1 0.747059 f.22009.0.2 -5.356990 f.22009.0.3 -9.235467 f.22009.0.4 -1.169581 f.22009.0.5 1.521862 f.22009.0.6 2.360185 f.22009.0.7 -7.775843 f.22009.0.8 -7.354413 f.22009.0.9 -2.114333 f.22009.0.10 -2.292732 dtype: float64	rs113717891	0.00020660076363696546	True
4	FAST_L_Occipital_Fusiform_Gyrus	23.580605559542505	7.179904507073834e-11	2.0	0.2679342020905247	0.253882468411945	0.2595915719149182	0.2459934664512743	const -3522.074278 Prob_Class_0 48240.188773 Prob_Class_2 11410.235283 Age_c -16.736014 Age2 -0.139198 age_sex -5.209346 Sex_num 65.733693 date_c 0.002345 date_c2 -0.000036 head_volume -1789.571713 Table_position 0.231795 X_brain_position 3.034163 Y_brain_position 1.236204 Z_brain_position 0.585714 rfMRI_head_motion -887.770564 tfMRI_head_motion -414.372292 Assessment_centre_11026.0 -80.246547 Assessment_centre_11027.0 -48.905366 Assessment_centre_11028.0 -138.180469 f.22009.0.1 0.024005 f.22009.0.2 11.294264 f.22009.0.3 -5.346259 f.22009.0.4 -5.078963 f.22009.0.5 1.351932 f.22009.0.6 10.787256 f.22009.0.7 -6.024181 f.22009.0.8 -4.320440 f.22009.0.9 -2.195207 f.22009.0.10 -5.580122 dtype: float64	const 7237.455685 Age_c -19.557349 Age2 -0.112380 age_sex -3.086244 Sex_num 62.487663 date_c 0.000264 date_c2 -0.000016 head_volume -1930.299968 Table_position 0.721726 X_brain_position 2.808775 Y_brain_position 0.304828 Z_brain_position 0.463782 rfMRI_head_motion -704.419433 tfMRI_head_motion -392.279335 Assessment_centre_11026.0 -60.124576 Assessment_centre_11027.0 -34.050147 Assessment_centre_11028.0 -192.908176 f.22009.0.1 -0.576038 f.22009.0.2 10.992857 f.22009.0.3 -6.049466 f.22009.0.4 -5.033768 f.22009.0.5 1.302405 f.22009.0.6 10.274211 f.22009.0.7 -6.352603 f.22009.0.8 -4.182725 f.22009.0.9 -2.290566 f.22009.0.10 -4.531727 dtype: float64	rs113717891	2.650544376274865e-10	True
4	FAST_R_Occipital_Fusiform_Gyrus	13.17921736974852	2.02685281824928e-06	2.0	0.2543681873882057	0.2463691285878716	0.245870958754453	0.2384006850511838	const 335.425334 Prob_Class_0 37330.658800 Prob_Class_2 7740.040694 Age_c -19.620496 Age2 -0.318332 age_sex -3.032703 Sex_num 75.957266 date_c 0.031528 date_c2 -0.000007 head_volume -1741.650319 Table_position 0.848113 X_brain_position -1.922234 Y_brain_position -8.249890 Z_brain_position 0.189804 rfMRI_head_motion -825.623673 tfMRI_head_motion -87.002094 Assessment_centre_11026.0 -24.718258 Assessment_centre_11027.0 40.488468 Assessment_centre_11028.0 772.540574 f.22009.0.1 2.089708 f.22009.0.2 0.921134 f.22009.0.3 2.646505 f.22009.0.4 -4.704810 f.22009.0.5 2.865531 f.22009.0.6 5.046738 f.22009.0.7 5.533268 f.22009.0.8 2.439072 f.22009.0.9 -2.491641 f.22009.0.10 0.731130 dtype: float64	const 7897.139151 Age_c -21.906927 Age2 -0.290844 age_sex -1.446061 Sex_num 71.198927 date_c 0.028179 date_c2 0.000010 head_volume -1818.497334 Table_position 1.091642 X_brain_position -2.073683 Y_brain_position -8.582869 Z_brain_position -0.045020 rfMRI_head_motion -700.875412 tfMRI_head_motion -80.807628 Assessment_centre_11026.0 -12.211589 Assessment_centre_11027.0 48.690211 Assessment_centre_11028.0 726.303975 f.22009.0.1 1.671059 f.22009.0.2 0.753691 f.22009.0.3 2.100344 f.22009.0.4 -4.630626 f.22009.0.5 2.804895 f.22009.0.6 4.622679 f.22009.0.7 5.238970 f.22009.0.8 2.598532 f.22009.0.9 -2.582906 f.22009.0.10 1.465882 dtype: float64	rs113717891	4.4803396004881305e-06	True
4	FAST_L_Frontal_Operculum_Cortex	4.042869686637999	0.0176639064117246	2.0	0.2325732716361023	0.2300477476175282	0.2238276678940636	0.2219067315288969	const 2057.955517 Prob_Class_0 6607.087087 Prob_Class_2 -352.253125 Age_c -10.719667 Age2 -0.056967 age_sex 2.264749 Sex_num 11.745016 date_c 0.009632 date_c2 0.000008 head_volume -807.574927 Table_position -0.266154 X_brain_position 1.548175 Y_brain_position -3.641361 Z_brain_position -0.467920 rfMRI_head_motion -231.162893 tfMRI_head_motion 37.165667 Assessment_centre_11026.0 28.364205 Assessment_centre_11027.0 35.822141 Assessment_centre_11028.0 227.878772 f.22009.0.1 -0.886026 f.22009.0.2 4.474901 f.22009.0.3 0.332952 f.22009.0.4 1.362599 f.22009.0.5 0.441654 f.22009.0.6 1.019218 f.22009.0.7 -0.169743 f.22009.0.8 -1.468115 f.22009.0.9 -0.855749 f.22009.0.10 -1.594032 dtype: float64	const 2188.084866 Age_c -11.287332 Age2 -0.041456 age_sex 2.456563 Sex_num 7.352881 date_c 0.006292 date_c2 0.000013 head_volume -770.518909 Table_position -0.437346 X_brain_position 1.557663 Y_brain_position -3.087510 Z_brain_position -0.731460 rfMRI_head_motion -236.166896 tfMRI_head_motion 21.033424 Assessment_centre_11026.0 25.734598 Assessment_centre_11027.0 32.068332 Assessment_centre_11028.0 213.555101 f.22009.0.1 -0.887913 f.22009.0.2 4.549250 f.22009.0.3 0.233153 f.22009.0.4 1.437692 f.22009.0.5 0.395665 f.22009.0.6 0.901435 f.22009.0.7 -0.285277 f.22009.0.8 -1.356312 f.22009.0.9 -0.899512 f.22009.0.10 -1.584959 dtype: float64	rs113717891	0.022852069299417573	True
4	FAST_R_Frontal_Operculum_Cortex	3.66386457075684	0.0257734116353942	2.0	0.2058942491119472	0.2035259170597592	0.1968446109251888	0.1951044749465236	const 3359.018607 Prob_Class_0 1735.372640 Prob_Class_2 -1574.273440 Age_c -9.550331 Age2 -0.058719 age_sex 1.971434 Sex_num 12.641912 date_c 0.004702 date_c2 0.000004 head_volume -742.076327 Table_position 0.243319 X_brain_position 0.238629 Y_brain_position -3.781291 Z_brain_position -0.319500 rfMRI_head_motion -117.092617 tfMRI_head_motion 35.898480 Assessment_centre_11026.0 32.305183 Assessment_centre_11027.0 42.172399 Assessment_centre_11028.0 124.947495 f.22009.0.1 -4.703928 f.22009.0.2 2.383739 f.22009.0.3 0.906383 f.22009.0.4 -2.579838 f.22009.0.5 0.783171 f.22009.0.6 -0.868807 f.22009.0.7 -1.527305 f.22009.0.8 -2.096212 f.22009.0.9 -0.331595 f.22009.0.10 -0.580801 dtype: float64	const 2353.646821 Age_c -9.839671 Age2 -0.045486 age_sex 1.945235 Sex_num 8.433881 date_c 0.001461 date_c2 0.000007 head_volume -688.757666 Table_position 0.013975 X_brain_position 0.272348 Y_brain_position -3.108575 Z_brain_position -0.579712 rfMRI_head_motion -141.709378 tfMRI_head_motion 16.837656 Assessment_centre_11026.0 27.447427 Assessment_centre_11027.0 36.707657 Assessment_centre_11028.0 115.902134 f.22009.0.1 -4.642295 f.22009.0.2 2.492736 f.22009.0.3 0.877473 f.22009.0.4 -2.506801 f.22009.0.5 0.740757 f.22009.0.6 -0.936508 f.22009.0.7 -1.612241 f.22009.0.8 -1.994933 f.22009.0.9 -0.366845 f.22009.0.10 -0.682501 dtype: float64	rs113717891	0.03257679775109556	True
4	FAST_L_Cent_Opercular_Cortex	5.454578702289493	0.0043286257056257	2.0	0.4010866600961656	0.3984274659990093	0.3942614368493983	0.3920667966683767	const 5048.411276 Prob_Class_0 19258.277477 Prob_Class_2 1103.946248 Age_c -28.040999 Age2 -0.277132 age_sex 4.119832 Sex_num -36.209925 date_c -0.012050 date_c2 -0.000028 head_volume -2670.207581 Table_position -0.092103 X_brain_position 1.570167 Y_brain_position -2.429620 Z_brain_position -0.698207 rfMRI_head_motion -324.261070 tfMRI_head_motion -381.723987 Assessment_centre_11026.0 24.362626 Assessment_centre_11027.0 58.056753 Assessment_centre_11028.0 -468.269330 f.22009.0.1 -6.387520 f.22009.0.2 -5.709274 f.22009.0.3 -5.307808 f.22009.0.4 -3.253528 f.22009.0.5 0.802350 f.22009.0.6 6.993934 f.22009.0.7 -2.157645 f.22009.0.8 -7.678829 f.22009.0.9 -4.840850 f.22009.0.10 -3.543871 dtype: float64	const 6922.535612 Age_c -29.493963 Age2 -0.245093 age_sex 4.789046 Sex_num -44.619966 date_c -0.018385 date_c2 -0.000016 head_volume -2624.871316 Table_position -0.325962 X_brain_position 1.552920 Y_brain_position -1.573413 Z_brain_position -1.191732 rfMRI_head_motion -305.338890 tfMRI_head_motion -407.430415 Assessment_centre_11026.0 22.689938 Assessment_centre_11027.0 53.555475 Assessment_centre_11028.0 -502.422842 f.22009.0.1 -6.482359 f.22009.0.2 -5.621213 f.22009.0.3 -5.594824 f.22009.0.4 -3.111311 f.22009.0.5 0.711923 f.22009.0.6 6.703487 f.22009.0.7 -2.415904 f.22009.0.8 -7.456356 f.22009.0.9 -4.934250 f.22009.0.10 -3.367758 dtype: float64	rs113717891	0.006118462535855331	True
4	FAST_R_Cent_Opercular_Cortex	4.75873736537649	0.0086556383580327	2.0	0.3743972733447885	0.3719739285574742	0.3672678975424499	0.3653335552929335	const 4886.602062 Prob_Class_0 20248.878798 Prob_Class_2 1925.867151 Age_c -24.866851 Age2 -0.158048 age_sex 2.602672 Sex_num -72.092355 date_c -0.000891 date_c2 -0.000012 head_volume -2879.684829 Table_position 0.003135 X_brain_position 0.503047 Y_brain_position -2.285861 Z_brain_position -0.868878 rfMRI_head_motion -672.581345 tfMRI_head_motion -33.691106 Assessment_centre_11026.0 48.052080 Assessment_centre_11027.0 60.475694 Assessment_centre_11028.0 2.793653 f.22009.0.1 -2.657489 f.22009.0.2 -1.545932 f.22009.0.3 -10.846414 f.22009.0.4 -4.203354 f.22009.0.5 1.923966 f.22009.0.6 3.642222 f.22009.0.7 -3.357971 f.22009.0.8 -11.996252 f.22009.0.9 -5.328711 f.22009.0.10 -3.634479 dtype: float64	const 7.393922e+03 Age_c -2.632214e+01 Age2 -1.290905e-01 age_sex 3.345852e+00 Sex_num -7.935777e+01 date_c -6.332049e-03 date_c2 2.086114e-07 head_volume -2.854523e+03 Table_position -1.475434e-01 X_brain_position 4.687889e-01 Y_brain_position -1.657869e+00 Z_brain_position -1.289166e+00 rfMRI_head_motion -6.406531e+02 tfMRI_head_motion -5.306529e+01 Assessment_centre_11026.0 4.844512e+01 Assessment_centre_11027.0 5.805561e+01 Assessment_centre_11028.0 -3.038854e+01 f.22009.0.1 -2.789289e+00 f.22009.0.2 -1.499542e+00 f.22009.0.3 -1.114680e+01 f.22009.0.4 -4.081351e+00 f.22009.0.5 1.844552e+00 f.22009.0.6 3.355820e+00 f.22009.0.7 -3.601326e+00 f.22009.0.8 -1.179947e+01 f.22009.0.9 -5.414647e+00 f.22009.0.10 -3.395561e+00 dtype: float64	rs113717891	0.011724341860147534	True
4	FAST_L_Parietal_Operculum_Cortex	3.548223320398168	0.0289232625334949	2.0	0.2522017243219884	0.2500418909636537	0.2436798066504441	0.2421122810267099	const 1818.627191 Prob_Class_0 14832.433449 Prob_Class_2 2774.592463 Age_c -11.477588 Age2 0.102934 age_sex 1.831943 Sex_num 64.666793 date_c 0.000384 date_c2 -0.000019 head_volume -1568.628601 Table_position 0.249835 X_brain_position 0.423036 Y_brain_position -2.271577 Z_brain_position 0.195015 rfMRI_head_motion -507.361575 tfMRI_head_motion 80.246643 Assessment_centre_11026.0 36.604285 Assessment_centre_11027.0 71.786584 Assessment_centre_11028.0 312.618142 f.22009.0.1 4.937744 f.22009.0.2 3.800677 f.22009.0.3 -2.580222 f.22009.0.4 -2.328517 f.22009.0.5 0.127559 f.22009.0.6 -8.146800 f.22009.0.7 -8.316082 f.22009.0.8 -1.201389 f.22009.0.9 -5.279543 f.22009.0.10 5.355326 dtype: float64	const 4612.111809 Age_c -12.414509 Age2 0.115715 age_sex 2.446815 Sex_num 62.156280 date_c -0.001426 date_c2 -0.000012 head_volume -1590.316064 Table_position 0.309175 X_brain_position 0.369198 Y_brain_position -2.296872 Z_brain_position 0.062951 rfMRI_head_motion -462.525160 tfMRI_head_motion 79.699371 Assessment_centre_11026.0 40.727788 Assessment_centre_11027.0 74.136366 Assessment_centre_11028.0 293.174910 f.22009.0.1 4.784013 f.22009.0.2 3.752306 f.22009.0.3 -2.797773 f.22009.0.4 -2.288222 f.22009.0.5 0.097310 f.22009.0.6 -8.322751 f.22009.0.7 -8.444093 f.22009.0.8 -1.123437 f.22009.0.9 -5.320626 f.22009.0.10 5.626138 dtype: float64	rs113717891	0.03633640642573761	True
4	FAST_L_Planum_Temporale	3.795730885274332	0.0225983350032141	2.0	0.2893801408010388	0.2871845187031545	0.2812819087873753	0.2796476327683364	const 24.567147 Prob_Class_0 10764.047298 Prob_Class_2 4367.859199 Age_c -11.592631 Age2 0.124832 age_sex 2.542458 Sex_num 137.635475 date_c -0.022864 date_c2 -0.000013 head_volume -1510.340694 Table_position -0.742226 X_brain_position 3.724309 Y_brain_position -0.365963 Z_brain_position -1.019914 rfMRI_head_motion -547.995789 tfMRI_head_motion 9.350949 Assessment_centre_11026.0 11.587684 Assessment_centre_11027.0 27.684205 Assessment_centre_11028.0 212.364353 f.22009.0.1 2.725026 f.22009.0.2 4.456134 f.22009.0.3 2.401640 f.22009.0.4 3.281788 f.22009.0.5 -1.039407 f.22009.0.6 -2.240268 f.22009.0.7 -5.409931 f.22009.0.8 1.226691 f.22009.0.9 -6.569078 f.22009.0.10 2.180439 dtype: float64	const 3703.535603 Age_c -12.049740 Age2 0.119555 age_sex 3.110350 Sex_num 140.666643 date_c -0.020422 date_c2 -0.000011 head_volume -1595.331536 Table_position -0.406206 X_brain_position 3.635623 Y_brain_position -1.222043 Z_brain_position -0.812293 rfMRI_head_motion -478.433053 tfMRI_head_motion 32.506585 Assessment_centre_11026.0 21.201093 Assessment_centre_11027.0 36.505674 Assessment_centre_11028.0 206.648513 f.22009.0.1 2.514747 f.22009.0.2 4.278875 f.22009.0.3 2.248048 f.22009.0.4 3.226323 f.22009.0.5 -1.013160 f.22009.0.6 -2.309542 f.22009.0.7 -5.416094 f.22009.0.8 1.169002 f.22009.0.9 -6.561147 f.22009.0.10 2.542344 dtype: float64	rs113717891	0.028800364775498865	True
4	FAST_R_Planum_Temporale	6.6589160513686805	0.0013058068808805	2.0	0.3253803312499252	0.3217236477002233	0.317692357816876	0.3145519579239751	const 1287.796350 Prob_Class_0 9710.699667 Prob_Class_2 3789.519523 Age_c -12.323717 Age2 -0.010457 age_sex 4.998436 Sex_num 44.890485 date_c -0.014299 date_c2 -0.000005 head_volume -1205.759667 Table_position 0.940893 X_brain_position 0.769840 Y_brain_position 1.183527 Z_brain_position 0.865730 rfMRI_head_motion -219.340951 tfMRI_head_motion 35.720838 Assessment_centre_11026.0 21.245401 Assessment_centre_11027.0 8.752371 Assessment_centre_11028.0 103.584527 f.22009.0.1 -1.769722 f.22009.0.2 2.759693 f.22009.0.3 1.510536 f.22009.0.4 -2.681980 f.22009.0.5 1.592049 f.22009.0.6 -3.031086 f.22009.0.7 -1.223631 f.22009.0.8 3.226961 f.22009.0.9 -1.394350 f.22009.0.10 4.964125 dtype: float64	const 4500.874899 Age_c -12.750376 Age2 -0.014285 age_sex 5.502957 Sex_num 47.313950 date_c -0.012338 date_c2 -0.000003 head_volume -1277.994463 Table_position 1.225252 X_brain_position 0.693013 Y_brain_position 0.464919 Z_brain_position 1.033582 rfMRI_head_motion -158.958731 tfMRI_head_motion 55.100791 Assessment_centre_11026.0 29.493663 Assessment_centre_11027.0 16.254444 Assessment_centre_11028.0 97.889957 f.22009.0.1 -1.953096 f.22009.0.2 2.608893 f.22009.0.3 1.371699 f.22009.0.4 -2.726588 f.22009.0.5 1.612638 f.22009.0.6 -3.097326 f.22009.0.7 -1.234751 f.22009.0.8 3.182241 f.22009.0.9 -1.389615 f.22009.0.10 5.280015 dtype: float64	rs113717891	0.001987185231652354	True
4	FAST_L_Supracalcarine_Cortex	13.58698102540124	1.3540699599177565e-06	2.0	0.1976053291457019	0.1887309936407931	0.1884612303325475	0.1801531188277231	const -862.766131 Prob_Class_0 5409.994078 Prob_Class_2 2238.353724 Age_c -2.153884 Age2 0.036337 age_sex 1.544956 Sex_num 4.348366 date_c -0.003946 date_c2 -0.000002 head_volume -360.412055 Table_position -0.284813 X_brain_position -0.488082 Y_brain_position -1.351739 Z_brain_position -0.395487 rfMRI_head_motion -148.897131 tfMRI_head_motion 99.762719 Assessment_centre_11026.0 5.951067 Assessment_centre_11027.0 4.796001 Assessment_centre_11028.0 50.944609 f.22009.0.1 0.155448 f.22009.0.2 -1.503787 f.22009.0.3 -0.498160 f.22009.0.4 -0.295495 f.22009.0.5 0.343266 f.22009.0.6 -0.619250 f.22009.0.7 -0.133528 f.22009.0.8 -0.802662 f.22009.0.9 -0.256663 f.22009.0.10 -1.958819 dtype: float64	const 1.016497e+03 Age_c -2.379549e+00 Age2 3.341791e-02 age_sex 1.832604e+00 Sex_num 5.960618e+00 date_c -2.650100e-03 date_c2 -6.401394e-07 head_volume -4.043954e+02 Table_position -1.105705e-01 X_brain_position -5.335627e-01 Y_brain_position -1.797331e+00 Z_brain_position -2.855843e-01 rfMRI_head_motion -1.132576e+02 tfMRI_head_motion 1.118316e+02 Assessment_centre_11026.0 1.090389e+01 Assessment_centre_11027.0 9.359855e+00 Assessment_centre_11028.0 4.822542e+01 f.22009.0.1 4.795644e-02 f.22009.0.2 -1.595477e+00 f.22009.0.3 -5.752770e-01 f.22009.0.4 -3.249211e-01 f.22009.0.5 3.573393e-01 f.22009.0.6 -6.529985e-01 f.22009.0.7 -1.350382e-01 f.22009.0.8 -8.337466e-01 f.22009.0.9 -2.519865e-01 f.22009.0.10 -1.773900e+00 dtype: float64	rs113717891	3.0622956574559232e-06	True
4	FAST_R_Supracalcarine_Cortex	16.964575206017685	4.817097940331247e-08	2.0	0.2125880995800405	0.2017145884666602	0.2036147445894996	0.1932739944447542	const -1.545926e+03 Prob_Class_0 9.097050e+03 Prob_Class_2 3.264236e+03 Age_c -3.617154e+00 Age2 -5.337743e-03 age_sex 8.939426e-01 Sex_num 4.338516e+00 date_c -2.916637e-03 date_c2 -9.167943e-07 head_volume -4.953901e+02 Table_position -4.485723e-01 X_brain_position -1.237583e-01 Y_brain_position -8.934626e-01 Z_brain_position -3.039783e-01 rfMRI_head_motion -9.523248e+01 tfMRI_head_motion 2.983153e+01 Assessment_centre_11026.0 8.881447e+00 Assessment_centre_11027.0 -1.229893e+00 Assessment_centre_11028.0 4.570752e+01 f.22009.0.1 -8.365677e-01 f.22009.0.2 1.566552e+00 f.22009.0.3 3.082919e-01 f.22009.0.4 1.605896e-01 f.22009.0.5 3.384770e-01 f.22009.0.6 -3.311081e-01 f.22009.0.7 9.359896e-02 f.22009.0.8 -2.154511e+00 f.22009.0.9 -8.341696e-01 f.22009.0.10 -2.532993e+00 dtype: float64	const 1263.592234 Age_c -4.043902 Age2 -0.007157 age_sex 1.351810 Sex_num 6.019675 date_c -0.001535 date_c2 0.000002 head_volume -554.653043 Table_position -0.217748 X_brain_position -0.189707 Y_brain_position -1.464961 Z_brain_position -0.183573 rfMRI_head_motion -43.160753 tfMRI_head_motion 45.127507 Assessment_centre_11026.0 15.804697 Assessment_centre_11027.0 4.934198 Assessment_centre_11028.0 39.353748 f.22009.0.1 -0.996370 f.22009.0.2 1.442539 f.22009.0.3 0.177708 f.22009.0.4 0.129084 f.22009.0.5 0.351913 f.22009.0.6 -0.400254 f.22009.0.7 0.072652 f.22009.0.8 -2.182534 f.22009.0.9 -0.834316 f.22009.0.10 -2.257142 dtype: float64	rs113717891	1.295442572638958e-07	True
4	FAST_L_Occipital_Pole	8.78292081054741	0.0001581963201796	2.0	0.259528605642632	0.2542347500308157	0.2510901851941149	0.2463494728859606	const -47.638878 Prob_Class_0 71126.924059 Prob_Class_2 13320.974828 Age_c -42.513577 Age2 -1.075370 age_sex -12.533098 Sex_num 157.732714 date_c -0.031456 date_c2 -0.000024 head_volume -4341.530574 Table_position -1.956604 X_brain_position 9.187554 Y_brain_position -15.395321 Z_brain_position -4.150178 rfMRI_head_motion -845.693998 tfMRI_head_motion 4.937456 Assessment_centre_11026.0 61.148583 Assessment_centre_11027.0 36.047202 Assessment_centre_11028.0 650.395243 f.22009.0.1 1.835069 f.22009.0.2 -0.518653 f.22009.0.3 -1.275203 f.22009.0.4 3.121271 f.22009.0.5 4.340817 f.22009.0.6 6.009845 f.22009.0.7 -5.081770 f.22009.0.8 -15.016363 f.22009.0.9 5.297335 f.22009.0.10 -12.300710 dtype: float64	const 13359.217650 Age_c -47.004956 Age2 -1.014179 age_sex -9.583748 Sex_num 145.726442 date_c -0.040111 date_c2 0.000010 head_volume -4445.994407 Table_position -1.670082 X_brain_position 8.929052 Y_brain_position -15.522241 Z_brain_position -4.781437 rfMRI_head_motion -630.438688 tfMRI_head_motion 2.471081 Assessment_centre_11026.0 80.966695 Assessment_centre_11027.0 47.363002 Assessment_centre_11028.0 557.214171 f.22009.0.1 1.097211 f.22009.0.2 -0.751564 f.22009.0.3 -2.318411 f.22009.0.4 3.313934 f.22009.0.5 4.196085 f.22009.0.6 5.166487 f.22009.0.7 -5.695049 f.22009.0.8 -14.643319 f.22009.0.9 5.100580 f.22009.0.10 -11.000959 dtype: float64	rs113717891	0.0002738896438052721	True
4	FAST_R_Occipital_Pole	18.771284165048712	8.116901235161323e-09	2.0	0.3003600116492766	0.289669624156755	0.2923869063689265	0.2821590142454397	const -10379.122620 Prob_Class_0 102110.300424 Prob_Class_2 15743.376763 Age_c -32.296197 Age2 -1.163311 age_sex -16.329804 Sex_num 440.411080 date_c -0.032769 date_c2 -0.000047 head_volume -4104.322869 Table_position -6.626238 X_brain_position -10.336513 Y_brain_position -7.432248 Z_brain_position -11.280082 rfMRI_head_motion -878.293682 tfMRI_head_motion -83.211592 Assessment_centre_11026.0 28.474481 Assessment_centre_11027.0 37.324594 Assessment_centre_11028.0 47.190398 f.22009.0.1 -0.800087 f.22009.0.2 8.796532 f.22009.0.3 12.202447 f.22009.0.4 -3.272195 f.22009.0.5 4.034811 f.22009.0.6 6.609594 f.22009.0.7 -6.089787 f.22009.0.8 -17.215120 f.22009.0.9 2.602253 f.22009.0.10 -10.985555 dtype: float64	const 6496.337635 Age_c -39.063982 Age2 -1.054570 age_sex -12.270395 Sex_num 416.206774 date_c -0.050586 date_c2 0.000006 head_volume -4154.860129 Table_position -6.635530 X_brain_position -10.636384 Y_brain_position -6.411656 Z_brain_position -12.622032 rfMRI_head_motion -622.431277 tfMRI_head_motion -120.569330 Assessment_centre_11026.0 47.419183 Assessment_centre_11027.0 43.352216 Assessment_centre_11028.0 -98.633499 f.22009.0.1 -1.717627 f.22009.0.2 8.666270 f.22009.0.3 10.698655 f.22009.0.4 -2.873983 f.22009.0.5 3.757830 f.22009.0.6 5.314992 f.22009.0.7 -7.094750 f.22009.0.8 -16.515522 f.22009.0.9 2.265596 f.22009.0.10 -9.357066 dtype: float64	rs113717891	2.391326591436749e-08	True
4	FAST_L_Thalamus	25.58347246265972	1.0077393222345308e-11	2.0	0.2266738984096588	0.2105694075470682	0.2178610653431021	0.2022224391030762	const 7823.087208 Prob_Class_0 1762.836593 Prob_Class_2 -5639.356853 Age_c -4.743281 Age2 -0.313198 age_sex 1.818930 Sex_num 23.297443 date_c -0.013740 date_c2 -0.000016 head_volume -1183.147158 Table_position 0.774397 X_brain_position 0.519455 Y_brain_position -0.856180 Z_brain_position 0.227004 rfMRI_head_motion 171.574440 tfMRI_head_motion -67.854988 Assessment_centre_11026.0 23.947362 Assessment_centre_11027.0 21.555529 Assessment_centre_11028.0 108.993620 f.22009.0.1 0.434470 f.22009.0.2 0.019038 f.22009.0.3 -0.716460 f.22009.0.4 -5.275095 f.22009.0.5 -0.141455 f.22009.0.6 0.882339 f.22009.0.7 -5.193434 f.22009.0.8 1.808494 f.22009.0.9 -0.477159 f.22009.0.10 2.801971 dtype: float64	const 3967.350685 Age_c -5.419583 Age2 -0.274782 age_sex 1.583516 Sex_num 10.694582 date_c -0.023476 date_c2 -0.000009 head_volume -1010.143069 Table_position 0.038689 X_brain_position 0.638850 Y_brain_position 1.264777 Z_brain_position -0.558090 rfMRI_head_motion 83.031320 tfMRI_head_motion -127.635810 Assessment_centre_11026.0 7.650702 Assessment_centre_11027.0 3.792363 Assessment_centre_11028.0 85.399849 f.22009.0.1 0.666481 f.22009.0.2 0.373710 f.22009.0.3 -0.753185 f.22009.0.4 -5.055537 f.22009.0.5 -0.267253 f.22009.0.6 0.713322 f.22009.0.7 -5.428559 f.22009.0.8 2.107454 f.22009.0.9 -0.577740 f.22009.0.10 2.414868 dtype: float64	rs113717891	4.0849247912617027e-11	True
4	FAST_R_Thalamus	9.52221736182702	7.594484825997165e-05	2.0	0.2746622837576127	0.2690401238920927	0.2663963268773576	0.2613113899438188	const 4509.603042 Prob_Class_0 1098.199349 Prob_Class_2 -3472.004359 Age_c -3.001179 Age2 -0.279835 age_sex 4.221993 Sex_num 50.874308 date_c -0.011965 date_c2 -0.000013 head_volume -1195.181704 Table_position -1.434917 X_brain_position 0.387576 Y_brain_position -0.833763 Z_brain_position -2.172153 rfMRI_head_motion 202.029502 tfMRI_head_motion -49.202065 Assessment_centre_11026.0 38.550656 Assessment_centre_11027.0 38.637649 Assessment_centre_11028.0 56.230952 f.22009.0.1 1.208397 f.22009.0.2 -1.346000 f.22009.0.3 -2.146922 f.22009.0.4 -3.596172 f.22009.0.5 -0.345209 f.22009.0.6 3.992457 f.22009.0.7 -3.376274 f.22009.0.8 0.358109 f.22009.0.9 0.105524 f.22009.0.10 3.861384 dtype: float64	const 2136.461715 Age_c -3.418601 Age2 -0.256158 age_sex 4.077463 Sex_num 43.107918 date_c -0.017964 date_c2 -0.000008 head_volume -1088.615629 Table_position -1.888121 X_brain_position 0.461089 Y_brain_position 0.472889 Z_brain_position -2.655939 rfMRI_head_motion 147.516865 tfMRI_head_motion -86.032106 Assessment_centre_11026.0 28.514037 Assessment_centre_11027.0 27.696095 Assessment_centre_11028.0 41.679436 f.22009.0.1 1.351208 f.22009.0.2 -1.127535 f.22009.0.3 -2.169726 f.22009.0.4 -3.460874 f.22009.0.5 -0.422735 f.22009.0.6 3.888185 f.22009.0.7 -3.521235 f.22009.0.8 0.542355 f.22009.0.9 0.043524 f.22009.0.10 3.623121 dtype: float64	rs113717891	0.00013748455650411574	True
4	FAST_L_Putamen	7.053870025097438	0.0008816670571036	2.0	0.0988285072030048	0.0936541103120702	0.0885587466013296	0.0840709492173625	const 7600.974896 Prob_Class_0 -18920.223272 Prob_Class_2 -5257.566404 Age_c 0.473825 Age2 -0.112868 age_sex -1.540843 Sex_num 89.040428 date_c -0.008102 date_c2 -0.000009 head_volume -706.059186 Table_position 0.663824 X_brain_position 1.734192 Y_brain_position 2.227697 Z_brain_position 0.661929 rfMRI_head_motion -420.389912 tfMRI_head_motion -302.070864 Assessment_centre_11026.0 75.689329 Assessment_centre_11027.0 77.059710 Assessment_centre_11028.0 176.938900 f.22009.0.1 0.290958 f.22009.0.2 4.748243 f.22009.0.3 0.510718 f.22009.0.4 -0.830512 f.22009.0.5 1.463446 f.22009.0.6 2.703365 f.22009.0.7 -0.762483 f.22009.0.8 0.027019 f.22009.0.9 -2.610046 f.22009.0.10 0.616433 dtype: float64	const 2832.105698 Age_c 1.506330 Age2 -0.118549 age_sex -2.413977 Sex_num 88.700800 date_c -0.008534 date_c2 -0.000016 head_volume -627.850842 Table_position 0.374315 X_brain_position 1.839079 Y_brain_position 2.871378 Z_brain_position 0.608907 rfMRI_head_motion -504.605625 tfMRI_head_motion -318.562864 Assessment_centre_11026.0 65.597077 Assessment_centre_11027.0 68.868541 Assessment_centre_11028.0 195.614029 f.22009.0.1 0.559104 f.22009.0.2 4.913698 f.22009.0.3 0.785097 f.22009.0.4 -0.820089 f.22009.0.5 1.466854 f.22009.0.6 2.885174 f.22009.0.7 -0.662497 f.22009.0.8 0.010977 f.22009.0.9 -2.585189 f.22009.0.10 0.150287 dtype: float64	rs113717891	0.0013728307369094744	True
4	FAST_R_Putamen	9.11272949263889	0.0001140244517456	2.0	0.1233555788009994	0.1168528327923568	0.1133653289867657	0.1075149611586038	const 13685.213406 Prob_Class_0 -19918.567092 Prob_Class_2 -7169.271466 Age_c -1.082730 Age2 -0.288985 age_sex -4.661392 Sex_num 98.900601 date_c 0.001282 date_c2 -0.000005 head_volume -850.486634 Table_position 4.707106 X_brain_position 10.071735 Y_brain_position 2.311751 Z_brain_position 4.050880 rfMRI_head_motion -529.137776 tfMRI_head_motion -444.324221 Assessment_centre_11026.0 61.505485 Assessment_centre_11027.0 46.760793 Assessment_centre_11028.0 220.228018 f.22009.0.1 1.830978 f.22009.0.2 1.745154 f.22009.0.3 -1.620373 f.22009.0.4 0.511911 f.22009.0.5 -0.037396 f.22009.0.6 4.900492 f.22009.0.7 -0.820554 f.22009.0.8 -2.160505 f.22009.0.9 -0.988574 f.22009.0.10 2.944926 dtype: float64	const 7518.148331 Age_c -0.150422 Age2 -0.284865 age_sex -5.665059 Sex_num 95.174207 date_c -0.001779 date_c2 -0.000010 head_volume -720.079057 Table_position 4.198960 X_brain_position 10.216597 Y_brain_position 3.570917 Z_brain_position 3.784406 rfMRI_head_motion -643.498406 tfMRI_head_motion -478.036019 Assessment_centre_11026.0 46.284666 Assessment_centre_11027.0 33.197570 Assessment_centre_11028.0 234.061503 f.22009.0.1 2.181798 f.22009.0.2 2.018019 f.22009.0.3 -1.334492 f.22009.0.4 0.581686 f.22009.0.5 -0.067266 f.22009.0.6 5.051344 f.22009.0.7 -0.775502 f.22009.0.8 -2.098079 f.22009.0.9 -0.988606 f.22009.0.10 2.339386 dtype: float64	rs113717891	0.00020165359546669734	True
4	FAST_L_Pallidum	10.945298556192215	1.851688066993173e-05	2.0	0.0859123676858097	0.0777683204394104	0.0754954146110041	0.0680171924733367	const 5.822224e+02 Prob_Class_0 -2.593424e+03 Prob_Class_2 -4.392622e+02 Age_c 8.766751e-01 Age2 4.533834e-02 age_sex 2.927236e-01 Sex_num -5.406535e+00 date_c 2.158430e-04 date_c2 7.456744e-08 head_volume -5.970269e+01 Table_position 1.838861e-02 X_brain_position 1.968122e-01 Y_brain_position 1.978149e-01 Z_brain_position 2.967671e-03 rfMRI_head_motion -8.000539e+00 tfMRI_head_motion 7.414093e+00 Assessment_centre_11026.0 -7.753027e-02 Assessment_centre_11027.0 1.420620e+00 Assessment_centre_11028.0 -1.069595e+01 f.22009.0.1 9.682367e-02 f.22009.0.2 -8.295380e-01 f.22009.0.3 7.875091e-01 f.22009.0.4 7.393479e-01 f.22009.0.5 -5.921174e-02 f.22009.0.6 -2.513731e-01 f.22009.0.7 -1.687719e-01 f.22009.0.8 1.411299e-01 f.22009.0.9 2.565625e-01 f.22009.0.10 -3.161340e-01 dtype: float64	const 125.967771 Age_c 1.044835 Age2 0.042820 age_sex 0.187585 Sex_num -4.873021 date_c 0.000605 date_c2 -0.000001 head_volume -57.259954 Table_position 0.013721 X_brain_position 0.205259 Y_brain_position 0.185916 Z_brain_position 0.031971 rfMRI_head_motion -15.118738 tfMRI_head_motion 7.968674 Assessment_centre_11026.0 -0.669518 Assessment_centre_11027.0 1.148414 Assessment_centre_11028.0 -7.132785 f.22009.0.1 0.121780 f.22009.0.2 -0.823850 f.22009.0.3 0.825631 f.22009.0.4 0.730652 f.22009.0.5 -0.052984 f.22009.0.6 -0.219470 f.22009.0.7 -0.144699 f.22009.0.8 0.125274 f.22009.0.9 0.264481 f.22009.0.10 -0.360263 dtype: float64	rs113717891	3.634971361282459e-05	True
4	FAST_R_Pallidum	19.23157745583438	5.158604839489116e-09	2.0	0.107762369572729	0.0937948180069396	0.0975944193684296	0.0842131446715108	const 1.132572e+03 Prob_Class_0 -3.963797e+03 Prob_Class_2 -7.241273e+02 Age_c 1.136610e+00 Age2 6.637101e-02 age_sex 2.666596e-01 Sex_num -4.370051e+00 date_c -3.563031e-03 date_c2 1.066525e-07 head_volume -7.911240e+01 Table_position 2.506405e-01 X_brain_position 5.624999e-01 Y_brain_position 2.282211e-01 Z_brain_position 1.834230e-01 rfMRI_head_motion -3.309906e+01 tfMRI_head_motion 1.348480e+01 Assessment_centre_11026.0 3.167805e+00 Assessment_centre_11027.0 4.116129e+00 Assessment_centre_11028.0 -1.342513e+01 f.22009.0.1 -9.638346e-02 f.22009.0.2 1.262487e-02 f.22009.0.3 9.922208e-01 f.22009.0.4 7.255730e-01 f.22009.0.5 -2.017365e-01 f.22009.0.6 5.563685e-02 f.22009.0.7 -1.269597e-02 f.22009.0.8 2.780402e-01 f.22009.0.9 2.690451e-01 f.22009.0.10 1.266972e-01 dtype: float64	const 398.217612 Age_c 1.388633 Age2 0.062848 age_sex 0.103239 Sex_num -3.663380 date_c -0.003052 date_c2 -0.000002 head_volume -73.827045 Table_position 0.236942 X_brain_position 0.576522 Y_brain_position 0.228807 Z_brain_position 0.220952 rfMRI_head_motion -44.808218 tfMRI_head_motion 13.804627 Assessment_centre_11026.0 2.114641 Assessment_centre_11027.0 3.540622 Assessment_centre_11028.0 -8.167288 f.22009.0.1 -0.056028 f.22009.0.2 0.024504 f.22009.0.3 1.050390 f.22009.0.4 0.714180 f.22009.0.5 -0.193298 f.22009.0.6 0.103088 f.22009.0.7 0.022153 f.22009.0.8 0.256366 f.22009.0.9 0.280302 f.22009.0.10 0.055545 dtype: float64	rs113717891	1.5527889758511135e-08	True
4	FAST_L_Ventral_Striatum	10.758390323413176	2.2285905478231543e-05	2.0	0.3267785158579598	0.3208828874489182	0.3191064761526374	0.3137023079750149	const 2132.214827 Prob_Class_0 -3607.847631 Prob_Class_2 -1784.700490 Age_c -5.434521 Age2 -0.101108 age_sex -1.412140 Sex_num 6.255375 date_c 0.001965 date_c2 0.000002 head_volume -393.589551 Table_position -0.139217 X_brain_position 0.973760 Y_brain_position 0.459766 Z_brain_position -0.033524 rfMRI_head_motion -232.727734 tfMRI_head_motion -66.024943 Assessment_centre_11026.0 13.379083 Assessment_centre_11027.0 20.154044 Assessment_centre_11028.0 69.984753 f.22009.0.1 -0.209021 f.22009.0.2 1.298010 f.22009.0.3 0.252078 f.22009.0.4 -1.752132 f.22009.0.5 1.196183 f.22009.0.6 1.152781 f.22009.0.7 -0.130995 f.22009.0.8 -2.059947 f.22009.0.9 -0.286355 f.22009.0.10 0.777504 dtype: float64	const 674.120916 Age_c -5.311662 Age2 -0.097357 age_sex -1.619058 Sex_num 4.578324 date_c 0.000635 date_c2 0.000001 head_volume -355.669288 Table_position -0.291749 X_brain_position 1.010244 Y_brain_position 0.860816 Z_brain_position -0.144451 rfMRI_head_motion -261.086890 tfMRI_head_motion -76.994473 Assessment_centre_11026.0 9.255008 Assessment_centre_11027.0 16.227944 Assessment_centre_11028.0 70.757105 f.22009.0.1 -0.125094 f.22009.0.2 1.376787 f.22009.0.3 0.302975 f.22009.0.4 -1.722003 f.22009.0.5 1.180820 f.22009.0.6 1.168043 f.22009.0.7 -0.140744 f.22009.0.8 -2.025047 f.22009.0.9 -0.294155 f.22009.0.10 0.633675 dtype: float64	rs113717891	4.3223279768561815e-05	True
4	FAST_R_Ventral_Striatum	9.961901707718908	4.909623392360968e-05	2.0	0.3214538410926085	0.3159515129369833	0.3137211213329801	0.3087187920489644	const 2368.841397 Prob_Class_0 -3121.011078 Prob_Class_2 -1705.407605 Age_c -4.708475 Age2 -0.125632 age_sex -1.101617 Sex_num 13.292817 date_c 0.001322 date_c2 0.000002 head_volume -407.902902 Table_position 0.102042 X_brain_position 2.985948 Y_brain_position 0.258459 Z_brain_position 0.154470 rfMRI_head_motion -217.773595 tfMRI_head_motion -89.036358 Assessment_centre_11026.0 20.925257 Assessment_centre_11027.0 19.160901 Assessment_centre_11028.0 59.384492 f.22009.0.1 0.480763 f.22009.0.2 2.402542 f.22009.0.3 -0.497309 f.22009.0.4 -0.505154 f.22009.0.5 0.402352 f.22009.0.6 1.148042 f.22009.0.7 -0.178433 f.22009.0.8 -1.374180 f.22009.0.9 0.030939 f.22009.0.10 0.474395 dtype: float64	const 994.174789 Age_c -4.617482 Age2 -0.121388 age_sex -1.288962 Sex_num 11.509090 date_c -0.000086 date_c2 0.000001 head_volume -370.348083 Table_position -0.050007 X_brain_position 3.020913 Y_brain_position 0.662869 Z_brain_position 0.037691 rfMRI_head_motion -244.846303 tfMRI_head_motion -100.141659 Assessment_centre_11026.0 16.903408 Assessment_centre_11027.0 15.276332 Assessment_centre_11028.0 59.476683 f.22009.0.1 0.560138 f.22009.0.2 2.480443 f.22009.0.3 -0.453574 f.22009.0.4 -0.473279 f.22009.0.5 0.385756 f.22009.0.6 1.157236 f.22009.0.7 -0.192818 f.22009.0.8 -1.336149 f.22009.0.9 0.021602 f.22009.0.10 0.338628 dtype: float64	rs113717891	9.102344640759665e-05	True
4	Brain_Stem	25.32121735670692	1.302963726738117e-11	2.0	0.2831105595484651	0.2683343989115897	0.2749408793153991	0.2605982030481092	const 12710.235377 Prob_Class_0 34571.139869 Prob_Class_2 -8129.632307 Age_c -40.039095 Age2 -0.840026 age_sex 5.206701 Sex_num 111.021291 date_c 0.000416 date_c2 -0.000009 head_volume -2371.333625 Table_position 3.362570 X_brain_position 8.438743 Y_brain_position -7.426313 Z_brain_position 0.810503 rfMRI_head_motion 1707.948198 tfMRI_head_motion -535.904876 Assessment_centre_11026.0 -117.857861 Assessment_centre_11027.0 126.901266 Assessment_centre_11028.0 958.783283 f.22009.0.1 -17.333389 f.22009.0.2 -9.003172 f.22009.0.3 -12.154645 f.22009.0.4 -0.717288 f.22009.0.5 -1.137607 f.22009.0.6 -0.148138 f.22009.0.7 -5.216678 f.22009.0.8 2.525920 f.22009.0.9 -6.721040 f.22009.0.10 -5.642967 dtype: float64	const 8980.726503 Age_c -43.604349 Age2 -0.720010 age_sex 5.885462 Sex_num 75.081031 date_c -0.027084 date_c2 0.000024 head_volume -1992.523294 Table_position 1.684567 X_brain_position 8.620871 Y_brain_position -2.291433 Z_brain_position -1.378758 rfMRI_head_motion 1582.902043 tfMRI_head_motion -683.206581 Assessment_centre_11026.0 -149.296379 Assessment_centre_11027.0 88.257969 Assessment_centre_11028.0 861.421094 f.22009.0.1 -17.079674 f.22009.0.2 -8.234559 f.22009.0.3 -12.688286 f.22009.0.4 -0.098183 f.22009.0.5 -1.506939 f.22009.0.6 -0.920411 f.22009.0.7 -6.052804 f.22009.0.8 3.416018 f.22009.0.9 -7.050813 f.22009.0.10 -6.037074 dtype: float64	rs113717891	5.206563683696679e-11	True
4	FAST_L_I_IV_Cerebellum	9.832094250508757	5.584345859970463e-05	2.0	0.2231974654844193	0.2169804563404297	0.2143450149486292	0.208701274504257	const 6788.267433 Prob_Class_0 -14980.793366 Prob_Class_2 -3630.294317 Age_c -8.914021 Age2 -0.281921 age_sex -0.787729 Sex_num 26.224738 date_c -0.016038 date_c2 0.000011 head_volume -751.308139 Table_position 0.552609 X_brain_position 1.113857 Y_brain_position -3.223589 Z_brain_position -2.271781 rfMRI_head_motion -232.286955 tfMRI_head_motion -182.744826 Assessment_centre_11026.0 7.298710 Assessment_centre_11027.0 45.063057 Assessment_centre_11028.0 388.946966 f.22009.0.1 3.532431 f.22009.0.2 2.152302 f.22009.0.3 -3.832977 f.22009.0.4 0.273004 f.22009.0.5 0.019062 f.22009.0.6 1.170127 f.22009.0.7 1.604130 f.22009.0.8 0.129498 f.22009.0.9 -0.112967 f.22009.0.10 3.028188 dtype: float64	const 3385.978457 Age_c -8.046090 Age2 -0.289712 age_sex -1.451540 Sex_num 27.053663 date_c -0.015530 date_c2 0.000005 head_volume -705.049614 Table_position 0.389651 X_brain_position 1.185681 Y_brain_position -2.903436 Z_brain_position -2.245116 rfMRI_head_motion -290.592392 tfMRI_head_motion -190.474985 Assessment_centre_11026.0 0.805550 Assessment_centre_11027.0 40.187185 Assessment_centre_11028.0 405.632616 f.22009.0.1 3.722415 f.22009.0.2 2.251150 f.22009.0.3 -3.614757 f.22009.0.4 0.262095 f.22009.0.5 0.032663 f.22009.0.6 1.327296 f.22009.0.7 1.702919 f.22009.0.8 0.090948 f.22009.0.9 -0.084746 f.22009.0.10 2.696510 dtype: float64	rs113717891	0.00010269101712223762	True
4	FAST_R_I_IV_Cerebellum	11.009299876163	1.737875156578277e-05	2.0	0.2265925088277063	0.2196615564493695	0.2177787482445462	0.2114107229673377	const 8037.540852 Prob_Class_0 -13727.996566 Prob_Class_2 -4962.638929 Age_c -10.268408 Age2 -0.301775 age_sex -1.013925 Sex_num 32.247525 date_c -0.007640 date_c2 0.000010 head_volume -848.031212 Table_position 0.808306 X_brain_position -0.770748 Y_brain_position -4.180699 Z_brain_position -2.039514 rfMRI_head_motion -168.430165 tfMRI_head_motion -160.693925 Assessment_centre_11026.0 31.775535 Assessment_centre_11027.0 63.771162 Assessment_centre_11028.0 505.976005 f.22009.0.1 2.417493 f.22009.0.2 3.714884 f.22009.0.3 -7.835408 f.22009.0.4 0.699733 f.22009.0.5 1.049054 f.22009.0.6 2.884305 f.22009.0.7 2.305206 f.22009.0.8 1.482487 f.22009.0.9 -0.833548 f.22009.0.10 1.578807 dtype: float64	const 3772.054984 Age_c -9.627894 Age2 -0.298802 age_sex -1.706771 Sex_num 29.634883 date_c -0.009784 date_c2 0.000007 head_volume -757.520107 Table_position 0.455409 X_brain_position -0.670455 Y_brain_position -3.305212 Z_brain_position -2.225945 rfMRI_head_motion -247.586847 tfMRI_head_motion -184.143726 Assessment_centre_11026.0 21.224696 Assessment_centre_11027.0 54.358218 Assessment_centre_11028.0 515.433347 f.22009.0.1 2.660184 f.22009.0.2 3.904244 f.22009.0.3 -7.638416 f.22009.0.4 0.748597 f.22009.0.5 1.028026 f.22009.0.6 2.987739 f.22009.0.7 2.335464 f.22009.0.8 1.526557 f.22009.0.9 -0.833915 f.22009.0.10 1.159953 dtype: float64	rs113717891	3.424247405032087e-05	True
4	FAST_L_V_Cerebellum	8.78616969568832	0.0001576868297644	2.0	0.2707064726243691	0.2654906023032544	0.262395435275359	0.2577243378298444	const 10469.699421 Prob_Class_0 -15254.213121 Prob_Class_2 -5353.761323 Age_c -11.269176 Age2 -0.477549 age_sex -1.767499 Sex_num 45.595466 date_c -0.006155 date_c2 0.000018 head_volume -1200.873231 Table_position 1.666469 X_brain_position -3.303192 Y_brain_position -6.236095 Z_brain_position -2.361668 rfMRI_head_motion -375.511394 tfMRI_head_motion -401.177754 Assessment_centre_11026.0 30.834508 Assessment_centre_11027.0 60.359887 Assessment_centre_11028.0 211.444372 f.22009.0.1 4.990602 f.22009.0.2 -0.452631 f.22009.0.3 -8.050675 f.22009.0.4 2.442433 f.22009.0.5 -1.978179 f.22009.0.6 7.346022 f.22009.0.7 2.376644 f.22009.0.8 6.392065 f.22009.0.9 -1.684697 f.22009.0.10 4.246803 dtype: float64	const 5842.668918 Age_c -10.542252 Age2 -0.475238 age_sex -2.529072 Sex_num 43.023419 date_c -0.008281 date_c2 0.000013 head_volume -1105.023600 Table_position 1.294324 X_brain_position -3.195133 Y_brain_position -5.320421 Z_brain_position -2.548124 rfMRI_head_motion -460.942698 tfMRI_head_motion -425.627923 Assessment_centre_11026.0 19.562328 Assessment_centre_11027.0 50.385893 Assessment_centre_11028.0 222.525764 f.22009.0.1 5.253539 f.22009.0.2 -0.251916 f.22009.0.3 -7.831490 f.22009.0.4 2.490951 f.22009.0.5 -1.998257 f.22009.0.6 7.464940 f.22009.0.7 2.416182 f.22009.0.8 6.433240 f.22009.0.9 -1.682531 f.22009.0.10 3.792663 dtype: float64	rs113717891	0.00027307962071131575	True
4	FAST_R_V_Cerebellum	6.919030747290599	0.0010081691931541	2.0	0.2766620034570862	0.2725880939424228	0.2684188354053151	0.2648968741142418	const 9230.277467 Prob_Class_0 -9684.056545 Prob_Class_2 -4788.988499 Age_c -10.666191 Age2 -0.329104 age_sex -1.750302 Sex_num 43.064341 date_c -0.001581 date_c2 0.000010 head_volume -1206.104069 Table_position 1.307640 X_brain_position 1.523777 Y_brain_position -6.179258 Z_brain_position -2.505289 rfMRI_head_motion -476.431800 tfMRI_head_motion -310.151478 Assessment_centre_11026.0 36.161946 Assessment_centre_11027.0 53.260595 Assessment_centre_11028.0 423.584702 f.22009.0.1 -0.154076 f.22009.0.2 4.928225 f.22009.0.3 -7.948028 f.22009.0.4 1.690963 f.22009.0.5 -0.522495 f.22009.0.6 4.913008 f.22009.0.7 1.127809 f.22009.0.8 5.692092 f.22009.0.9 -2.679588 f.22009.0.10 -1.873201 dtype: float64	const 5317.524652 Age_c -10.336281 Age2 -0.319044 age_sex -2.305630 Sex_num 38.565830 date_c -0.005148 date_c2 0.000009 head_volume -1104.362239 Table_position 0.898399 X_brain_position 1.621674 Y_brain_position -5.103286 Z_brain_position -2.802849 rfMRI_head_motion -552.529775 tfMRI_head_motion -339.581082 Assessment_centre_11026.0 25.096304 Assessment_centre_11027.0 42.726653 Assessment_centre_11028.0 425.662961 f.22009.0.1 0.071138 f.22009.0.2 5.139588 f.22009.0.3 -7.811411 f.22009.0.4 1.771783 f.22009.0.5 -0.563702 f.22009.0.6 4.954009 f.22009.0.7 1.101693 f.22009.0.8 5.785700 f.22009.0.9 -2.700500 f.22009.0.10 -2.259160 dtype: float64	rs113717891	0.0015566271552857906	True
4	FAST_vermis_VI_Cerebellum	8.797106448961484	0.000155983765475	2.0	0.1631141811511869	0.1571213658202636	0.1535770208224255	0.1482092696475621	const 4120.271632 Prob_Class_0 -3350.353938 Prob_Class_2 -3391.216577 Age_c -6.615185 Age2 -0.317522 age_sex -2.415276 Sex_num -28.776371 date_c 0.003028 date_c2 -0.000002 head_volume -564.669065 Table_position -0.297568 X_brain_position -2.150234 Y_brain_position -2.322648 Z_brain_position -1.966250 rfMRI_head_motion -218.868921 tfMRI_head_motion -65.766226 Assessment_centre_11026.0 -19.562428 Assessment_centre_11027.0 26.708650 Assessment_centre_11028.0 18.028537 f.22009.0.1 2.135678 f.22009.0.2 4.213083 f.22009.0.3 -2.115102 f.22009.0.4 0.053034 f.22009.0.5 -0.516723 f.22009.0.6 3.405368 f.22009.0.7 -0.635696 f.22009.0.8 0.473156 f.22009.0.9 -3.020507 f.22009.0.10 -1.473430 dtype: float64	const 1.549800e+03 Age_c -6.665200e+00 Age2 -3.033209e-01 age_sex -2.697036e+00 Sex_num -3.390790e+01 date_c -9.720865e-04 date_c2 -3.869571e-07 head_volume -4.784528e+02 Table_position -6.549682e-01 X_brain_position -2.079814e+00 Y_brain_position -1.333258e+00 Z_brain_position -2.292752e+00 rfMRI_head_motion -2.724717e+02 tfMRI_head_motion -9.329891e+01 Assessment_centre_11026.0 -2.826833e+01 Assessment_centre_11027.0 1.782185e+01 Assessment_centre_11028.0 1.256356e+01 f.22009.0.1 2.286316e+00 f.22009.0.2 4.390931e+00 f.22009.0.3 -2.070995e+00 f.22009.0.4 1.433981e-01 f.22009.0.5 -5.664860e-01 f.22009.0.6 3.376520e+00 f.22009.0.7 -7.086288e-01 f.22009.0.8 5.897159e-01 f.22009.0.9 -3.055548e+00 f.22009.0.10 -1.728788e+00 dtype: float64	rs113717891	0.0002702491860681398	True
4	FAST_R_VI_Cerebellum	3.476385496039703	0.0310711342034313	2.0	0.3459057483736488	0.3440548051344166	0.3384516828280494	0.3371192317035484	const 23380.514076 Prob_Class_0 -16992.276719 Prob_Class_2 -8757.976162 Age_c -40.811739 Age2 -1.095295 age_sex -9.699880 Sex_num -6.391513 date_c 0.043313 date_c2 0.000030 head_volume -3722.820774 Table_position 4.195132 X_brain_position -0.612345 Y_brain_position -18.937151 Z_brain_position -5.426979 rfMRI_head_motion -1684.458330 tfMRI_head_motion -559.246554 Assessment_centre_11026.0 119.333216 Assessment_centre_11027.0 183.706242 Assessment_centre_11028.0 934.589915 f.22009.0.1 18.233851 f.22009.0.2 9.809816 f.22009.0.3 -16.551263 f.22009.0.4 3.250222 f.22009.0.5 -1.288541 f.22009.0.6 13.170612 f.22009.0.7 -7.740643 f.22009.0.8 10.593439 f.22009.0.9 -13.409521 f.22009.0.10 -13.601088 dtype: float64	const 16265.953070 Age_c -40.266448 Age2 -1.075450 age_sex -10.692635 Sex_num -15.016480 date_c 0.036488 date_c2 0.000028 head_volume -3533.858399 Table_position 3.432891 X_brain_position -0.433088 Y_brain_position -16.922896 Z_brain_position -5.994844 rfMRI_head_motion -1823.566125 tfMRI_head_motion -614.436167 Assessment_centre_11026.0 98.918632 Assessment_centre_11027.0 164.149954 Assessment_centre_11028.0 936.971148 f.22009.0.1 18.643907 f.22009.0.2 10.202118 f.22009.0.3 -16.312192 f.22009.0.4 3.404804 f.22009.0.5 -1.368111 f.22009.0.6 13.233750 f.22009.0.7 -7.799543 f.22009.0.8 10.774915 f.22009.0.9 -13.451905 f.22009.0.10 -14.303246 dtype: float64	rs113717891	0.038863602461136904	True
4	FAST_L_Crus_I_Cerebellum	5.803053148276488	0.0030598473632042	2.0	0.2525730088407235	0.249042395447029	0.2440553223317858	0.2411022174403688	const 28268.050706 Prob_Class_0 47057.180140 Prob_Class_2 -3101.878483 Age_c -57.139205 Age2 -0.860436 age_sex -10.257708 Sex_num -21.727286 date_c -0.008964 date_c2 -0.000011 head_volume -4661.730763 Table_position 11.695955 X_brain_position -3.806051 Y_brain_position -19.819407 Z_brain_position 8.895040 rfMRI_head_motion -127.118556 tfMRI_head_motion -2846.056784 Assessment_centre_11026.0 247.558183 Assessment_centre_11027.0 251.208800 Assessment_centre_11028.0 1842.720376 f.22009.0.1 7.028196 f.22009.0.2 29.068239 f.22009.0.3 -22.209759 f.22009.0.4 -1.822445 f.22009.0.5 -1.664004 f.22009.0.6 -12.025573 f.22009.0.7 -17.877700 f.22009.0.8 14.657812 f.22009.0.9 -0.773342 f.22009.0.10 -25.090263 dtype: float64	const 28778.795614 Age_c -61.238372 Age2 -0.746302 age_sex -8.922214 Sex_num -54.231566 date_c -0.033694 date_c2 0.000025 head_volume -4380.364745 Table_position 10.402891 X_brain_position -3.725977 Y_brain_position -15.663731 Z_brain_position 6.941607 rfMRI_head_motion -172.084698 tfMRI_head_motion -2966.887253 Assessment_centre_11026.0 227.161708 Assessment_centre_11027.0 222.680739 Assessment_centre_11028.0 1738.589394 f.22009.0.1 7.039621 f.22009.0.2 29.633582 f.22009.0.3 -22.921635 f.22009.0.4 -1.266280 f.22009.0.5 -2.003687 f.22009.0.6 -12.879166 f.22009.0.7 -18.722407 f.22009.0.8 15.482877 f.22009.0.9 -1.094538 f.22009.0.10 -25.067299 dtype: float64	rs113717891	0.004418273504267741	True
4	FAST_L_Crus_II_Cerebellum	10.28247216279685	3.572431743947305e-05	2.0	0.2028260554502352	0.1961537567984322	0.1937414520935427	0.1876543658577081	const 39279.871812 Prob_Class_0 -10795.706149 Prob_Class_2 -16654.325702 Age_c -27.891669 Age2 -0.997912 age_sex -4.350998 Sex_num 50.151121 date_c -0.015942 date_c2 0.000001 head_volume -3418.609409 Table_position 15.087490 X_brain_position -8.905003 Y_brain_position -11.273199 Z_brain_position 7.286796 rfMRI_head_motion -534.705722 tfMRI_head_motion -1377.070795 Assessment_centre_11026.0 56.212278 Assessment_centre_11027.0 128.403685 Assessment_centre_11028.0 1739.979122 f.22009.0.1 22.065142 f.22009.0.2 -2.466799 f.22009.0.3 -2.535610 f.22009.0.4 -8.238304 f.22009.0.5 5.139953 f.22009.0.6 3.030734 f.22009.0.7 -5.070083 f.22009.0.8 10.998072 f.22009.0.9 -3.655982 f.22009.0.10 5.026898 dtype: float64	const 26979.302522 Age_c -28.594857 Age2 -0.916752 age_sex -5.554877 Sex_num 21.810718 date_c -0.037967 date_c2 0.000013 head_volume -2972.339952 Table_position 13.223229 X_brain_position -8.557400 Y_brain_position -6.047337 Z_brain_position 5.496538 rfMRI_head_motion -797.491272 tfMRI_head_motion -1523.081324 Assessment_centre_11026.0 12.053925 Assessment_centre_11027.0 82.457649 Assessment_centre_11028.0 1701.950075 f.22009.0.1 22.790666 f.22009.0.2 -1.547927 f.22009.0.3 -2.403914 f.22009.0.4 -7.741071 f.22009.0.5 4.862357 f.22009.0.6 2.795681 f.22009.0.7 -5.516080 f.22009.0.8 11.651599 f.22009.0.9 -3.860710 f.22009.0.10 3.801792 dtype: float64	rs113717891	6.735529480828028e-05	True
4	FAST_vermis_Crus_II_Cerebellum	6.419594615910769	0.0016567791262938	2.0	0.077960067574262	0.0731418969712054	0.0674524899967606	0.0633418519615476	const 935.960101 Prob_Class_0 2234.214860 Prob_Class_2 -318.680379 Age_c -0.952164 Age2 -0.053228 age_sex -0.414638 Sex_num -0.988971 date_c -0.000735 date_c2 -0.000005 head_volume -96.815264 Table_position 0.359034 X_brain_position -0.337617 Y_brain_position -0.758500 Z_brain_position -0.135393 rfMRI_head_motion -50.082664 tfMRI_head_motion -53.406683 Assessment_centre_11026.0 -2.564428 Assessment_centre_11027.0 3.899590 Assessment_centre_11028.0 87.572394 f.22009.0.1 0.249746 f.22009.0.2 1.055909 f.22009.0.3 -0.177955 f.22009.0.4 0.359162 f.22009.0.5 0.329960 f.22009.0.6 1.395306 f.22009.0.7 -0.728204 f.22009.0.8 0.010367 f.22009.0.9 -0.214371 f.22009.0.10 0.301433 dtype: float64	const 839.955829 Age_c -1.163010 Age2 -0.046749 age_sex -0.360089 Sex_num -2.885564 date_c -0.002182 date_c2 -0.000003 head_volume -78.414422 Table_position 0.276313 X_brain_position -0.330203 Y_brain_position -0.500203 Z_brain_position -0.250233 rfMRI_head_motion -54.913193 tfMRI_head_motion -60.858337 Assessment_centre_11026.0 -4.014869 Assessment_centre_11027.0 2.027014 Assessment_centre_11028.0 82.017234 f.22009.0.1 0.257476 f.22009.0.2 1.093101 f.22009.0.3 -0.212066 f.22009.0.4 0.391736 f.22009.0.5 0.310324 f.22009.0.6 1.350526 f.22009.0.7 -0.774624 f.22009.0.8 0.057858 f.22009.0.9 -0.232369 f.22009.0.10 0.290483 dtype: float64	rs113717891	0.002482330658961704	True
4	FAST_R_Crus_II_Cerebellum	6.857095137554901	0.001072214660719	2.0	0.2032181019577646	0.1987707195574739	0.1941379663675397	0.19029899882079	const 29223.399754 Prob_Class_0 19409.710627 Prob_Class_2 -8211.289730 Age_c -31.886298 Age2 -0.545701 age_sex 1.381523 Sex_num 62.009887 date_c -0.000917 date_c2 -0.000001 head_volume -3253.197975 Table_position 12.713528 X_brain_position -5.100450 Y_brain_position -12.780821 Z_brain_position 7.338297 rfMRI_head_motion -574.364797 tfMRI_head_motion -1558.286898 Assessment_centre_11026.0 110.033491 Assessment_centre_11027.0 177.587446 Assessment_centre_11028.0 1625.224144 f.22009.0.1 1.660378 f.22009.0.2 -0.898048 f.22009.0.3 -1.283774 f.22009.0.4 -10.565955 f.22009.0.5 4.803817 f.22009.0.6 7.994965 f.22009.0.7 -1.432464 f.22009.0.8 16.760123 f.22009.0.9 -4.122172 f.22009.0.10 13.382396 dtype: float64	const 24570.898248 Age_c -34.233152 Age2 -0.455777 age_sex 1.574128 Sex_num 34.313789 date_c -0.022173 date_c2 0.000022 head_volume -2933.242126 Table_position 11.317620 X_brain_position -4.921339 Y_brain_position -8.600197 Z_brain_position 5.639072 rfMRI_head_motion -701.924223 tfMRI_head_motion -1677.473060 Assessment_centre_11026.0 82.126328 Assessment_centre_11027.0 144.868015 Assessment_centre_11028.0 1557.557569 f.22009.0.1 1.955739 f.22009.0.2 -0.246309 f.22009.0.3 -1.590023 f.22009.0.4 -10.087145 f.22009.0.5 4.521796 f.22009.0.6 7.470890 f.22009.0.7 -2.036260 f.22009.0.8 17.436858 f.22009.0.9 -4.365789 f.22009.0.10 12.904953 dtype: float64	rs113717891	0.001649689979122033	True
4	FAST_L_VIIb_Cerebellum	11.16919766017296	1.4831909867313697e-05	2.0	0.2474324784581578	0.2405903332398206	0.2388562104063989	0.2325607881663092	const 23960.891945 Prob_Class_0 1695.104949 Prob_Class_2 -8404.413238 Age_c -16.647773 Age2 -0.922562 age_sex -4.912012 Sex_num 33.150003 date_c 0.005336 date_c2 0.000007 head_volume -1777.115045 Table_position 11.776719 X_brain_position -5.544990 Y_brain_position -10.776981 Z_brain_position 4.948999 rfMRI_head_motion -450.254410 tfMRI_head_motion -861.238549 Assessment_centre_11026.0 -9.706238 Assessment_centre_11027.0 100.167311 Assessment_centre_11028.0 1015.983447 f.22009.0.1 14.170386 f.22009.0.2 -5.395706 f.22009.0.3 -4.760297 f.22009.0.4 -6.014566 f.22009.0.5 1.071345 f.22009.0.6 8.661043 f.22009.0.7 -1.691696 f.22009.0.8 4.939556 f.22009.0.9 -5.497660 f.22009.0.10 3.437767 dtype: float64	const 18161.412609 Age_c -17.580297 Age2 -0.867191 age_sex -5.292480 Sex_num 14.884955 date_c -0.008781 date_c2 0.000018 head_volume -1523.050452 Table_position 10.698250 X_brain_position -5.367344 Y_brain_position -7.676540 Z_brain_position 3.809735 rfMRI_head_motion -582.287034 tfMRI_head_motion -948.552080 Assessment_centre_11026.0 -33.762168 Assessment_centre_11027.0 74.073967 Assessment_centre_11028.0 982.664806 f.22009.0.1 14.518505 f.22009.0.2 -4.874622 f.22009.0.3 -4.801040 f.22009.0.4 -5.696162 f.22009.0.5 0.889337 f.22009.0.6 8.424537 f.22009.0.7 -2.027638 f.22009.0.8 5.371741 f.22009.0.9 -5.642181 f.22009.0.10 2.856091 dtype: float64	rs113717891	2.9454287203706716e-05	True
4	FAST_vermis_VIIb_Cerebellum	10.370782546763047	3.2728863765655866e-05	2.0	0.1626064784743588	0.155537348545331	0.1530635323601065	0.1466085039183196	const 7.521404e+02 Prob_Class_0 -4.175225e+02 Prob_Class_2 -4.274514e+02 Age_c -7.358458e-01 Age2 -2.237653e-02 age_sex -9.803054e-02 Sex_num -5.894170e+00 date_c 1.051009e-03 date_c2 -1.576991e-07 head_volume -6.391444e+01 Table_position 2.145613e-01 X_brain_position -1.645263e-01 Y_brain_position -5.677121e-01 Z_brain_position -5.024447e-02 rfMRI_head_motion -1.536017e+01 tfMRI_head_motion -2.346320e+01 Assessment_centre_11026.0 -1.180401e+00 Assessment_centre_11027.0 3.353690e+00 Assessment_centre_11028.0 1.973330e+01 f.22009.0.1 4.619522e-01 f.22009.0.2 1.933985e-01 f.22009.0.3 -8.289718e-02 f.22009.0.4 2.849589e-01 f.22009.0.5 -5.375025e-02 f.22009.0.6 3.982538e-01 f.22009.0.7 -1.149799e-01 f.22009.0.8 9.872378e-02 f.22009.0.9 -1.614304e-01 f.22009.0.10 -6.936436e-02 dtype: float64	const 4.284139e+02 Age_c -7.425364e-01 Age2 -2.057687e-02 age_sex -1.333935e-01 Sex_num -6.543633e+00 date_c 5.447673e-04 date_c2 4.285442e-08 head_volume -5.302786e+01 Table_position 1.694201e-01 X_brain_position -1.556486e-01 Y_brain_position -4.426930e-01 Z_brain_position -9.155673e-02 rfMRI_head_motion -2.211623e+01 tfMRI_head_motion -2.694272e+01 Assessment_centre_11026.0 -2.278935e+00 Assessment_centre_11027.0 2.231593e+00 Assessment_centre_11028.0 1.903501e+01 f.22009.0.1 4.809277e-01 f.22009.0.2 2.158541e-01 f.22009.0.3 -7.740937e-02 f.22009.0.4 2.963942e-01 f.22009.0.5 -6.005080e-02 f.22009.0.6 3.945387e-01 f.22009.0.7 -1.242470e-01 f.22009.0.8 1.134842e-01 f.22009.0.9 -1.658748e-01 f.22009.0.10 -1.015269e-01 dtype: float64	rs113717891	6.196287050583044e-05	True
4	FAST_R_VIIb_Cerebellum	6.940467972633569	0.0009869055144749	2.0	0.2362395230733214	0.2319246226835184	0.2275356999744419	0.2238034515528846	const 23352.797085 Prob_Class_0 37.722791 Prob_Class_2 -7336.321165 Age_c -18.430144 Age2 -0.637177 age_sex -0.740305 Sex_num 43.842318 date_c -0.003255 date_c2 -0.000002 head_volume -1967.394328 Table_position 11.177639 X_brain_position -1.741730 Y_brain_position -12.216643 Z_brain_position 4.217204 rfMRI_head_motion -630.229295 tfMRI_head_motion -713.795951 Assessment_centre_11026.0 5.335331 Assessment_centre_11027.0 101.370159 Assessment_centre_11028.0 1111.842024 f.22009.0.1 3.929429 f.22009.0.2 -4.977335 f.22009.0.3 -7.444590 f.22009.0.4 -9.053268 f.22009.0.5 -0.298269 f.22009.0.6 8.960718 f.22009.0.7 -8.897573 f.22009.0.8 7.423876 f.22009.0.9 -6.206511 f.22009.0.10 5.717390 dtype: float64	const 18208.022016 Age_c -19.127543 Age2 -0.591753 age_sex -1.118256 Sex_num 28.698606 date_c -0.014972 date_c2 0.000006 head_volume -1751.443963 Table_position 10.264025 X_brain_position -1.587111 Y_brain_position -9.603748 Z_brain_position 3.270333 rfMRI_head_motion -745.599179 tfMRI_head_motion -787.261387 Assessment_centre_11026.0 -15.305705 Assessment_centre_11027.0 79.179815 Assessment_centre_11028.0 1085.609698 f.22009.0.1 4.236942 f.22009.0.2 -4.534058 f.22009.0.3 -7.458514 f.22009.0.4 -8.788951 f.22009.0.5 -0.448683 f.22009.0.6 8.778068 f.22009.0.7 -9.168440 f.22009.0.8 7.780466 f.22009.0.9 -6.324347 f.22009.0.10 5.202257 dtype: float64	rs113717891	0.0015264304090589463	True
4	FAST_L_VIIIa_Cerebellum	18.13132304084558	1.5247872857556446e-08	2.0	0.3268747565130442	0.3169401604718478	0.3192038135673238	0.3097178929534534	const 26056.489846 Prob_Class_0 5944.345966 Prob_Class_2 -9792.601408 Age_c -21.721870 Age2 -1.227942 age_sex -7.407928 Sex_num -18.652334 date_c 0.049643 date_c2 0.000014 head_volume -1903.521360 Table_position 12.919530 X_brain_position -5.370993 Y_brain_position -16.897134 Z_brain_position 3.968934 rfMRI_head_motion -1102.069561 tfMRI_head_motion -674.503677 Assessment_centre_11026.0 -22.583094 Assessment_centre_11027.0 155.369257 Assessment_centre_11028.0 1133.360651 f.22009.0.1 14.107578 f.22009.0.2 -6.987233 f.22009.0.3 -3.098748 f.22009.0.4 4.656104 f.22009.0.5 -0.951484 f.22009.0.6 3.949929 f.22009.0.7 -1.441995 f.22009.0.8 -0.006510 f.22009.0.9 -6.275788 f.22009.0.10 0.280229 dtype: float64	const 19525.729910 Age_c -23.129423 Age2 -1.155415 age_sex -7.725070 Sex_num -42.136674 date_c 0.031525 date_c2 0.000029 head_volume -1591.455071 Table_position 11.586414 X_brain_position -5.162764 Y_brain_position -13.027151 Z_brain_position 2.510448 rfMRI_head_motion -1255.588725 tfMRI_head_motion -783.813610 Assessment_centre_11026.0 -51.597057 Assessment_centre_11027.0 123.350495 Assessment_centre_11028.0 1086.688127 f.22009.0.1 14.503191 f.22009.0.2 -6.348192 f.22009.0.3 -3.205791 f.22009.0.4 5.064599 f.22009.0.5 -1.186850 f.22009.0.6 3.608851 f.22009.0.7 -1.895038 f.22009.0.8 0.553955 f.22009.0.9 -6.467077 f.22009.0.10 -0.377209 dtype: float64	rs113717891	4.351481117121677e-08	True
4	FAST_vermis_VIIIa_Cerebellum	16.965526074537884	4.812582023743273e-08	2.0	0.2655665854867007	0.2554240952596456	0.2571969739252956	0.2475513935421794	const 5366.284590 Prob_Class_0 2437.808871 Prob_Class_2 -2289.166460 Age_c -5.601475 Age2 -0.303329 age_sex -0.756693 Sex_num -15.803768 date_c 0.009951 date_c2 0.000001 head_volume -385.103404 Table_position 2.491282 X_brain_position 0.903247 Y_brain_position -4.373220 Z_brain_position 0.073066 rfMRI_head_motion -181.777908 tfMRI_head_motion -136.313597 Assessment_centre_11026.0 -0.741905 Assessment_centre_11027.0 16.188525 Assessment_centre_11028.0 165.107646 f.22009.0.1 2.992522 f.22009.0.2 -0.965778 f.22009.0.3 -3.847638 f.22009.0.4 -1.043400 f.22009.0.5 0.169653 f.22009.0.6 0.811762 f.22009.0.7 -0.858127 f.22009.0.8 0.876537 f.22009.0.9 -0.319398 f.22009.0.10 0.899563 dtype: float64	const 3899.475153 Age_c -6.015283 Age2 -0.284260 age_sex -0.797510 Sex_num -21.875204 date_c 0.005275 date_c2 0.000006 head_volume -307.918118 Table_position 2.159441 X_brain_position 0.952251 Y_brain_position -3.400570 Z_brain_position -0.302484 rfMRI_head_motion -217.580322 tfMRI_head_motion -163.866751 Assessment_centre_11026.0 -7.784379 Assessment_centre_11027.0 8.277034 Assessment_centre_11028.0 152.124026 f.22009.0.1 3.082360 f.22009.0.2 -0.807971 f.22009.0.3 -3.888392 f.22009.0.4 -0.938005 f.22009.0.5 0.108480 f.22009.0.6 0.714730 f.22009.0.7 -0.980304 f.22009.0.8 1.022580 f.22009.0.9 -0.370162 f.22009.0.10 0.751242 dtype: float64	rs113717891	1.2944050051560422e-07	True
4	FAST_R_VIIIa_Cerebellum	17.301788288020948	3.4542204612480695e-08	2.0	0.3110851501570627	0.3013827009259221	0.3032342686773711	0.2939959381052934	const 30374.426535 Prob_Class_0 -5850.655340 Prob_Class_2 -12175.767042 Age_c -23.297078 Age2 -1.144894 age_sex -4.571832 Sex_num -69.717866 date_c 0.034831 date_c2 -0.000003 head_volume -2017.363375 Table_position 14.739467 X_brain_position 2.889392 Y_brain_position -14.710508 Z_brain_position 5.269102 rfMRI_head_motion -1271.055514 tfMRI_head_motion -578.147216 Assessment_centre_11026.0 -12.208673 Assessment_centre_11027.0 142.452897 Assessment_centre_11028.0 842.336225 f.22009.0.1 11.794719 f.22009.0.2 -15.961993 f.22009.0.3 -11.402491 f.22009.0.4 -6.463802 f.22009.0.5 0.810428 f.22009.0.6 7.236601 f.22009.0.7 -9.338112 f.22009.0.8 3.064737 f.22009.0.9 -6.126964 f.22009.0.10 3.889906 dtype: float64	const 21498.229289 Age_c -23.976306 Age2 -1.081438 age_sex -5.387065 Sex_num -91.570175 date_c 0.017871 date_c2 0.000007 head_volume -1682.851368 Table_position 13.337168 X_brain_position 3.144158 Y_brain_position -10.757514 Z_brain_position 3.892851 rfMRI_head_motion -1463.009172 tfMRI_head_motion -688.790307 Assessment_centre_11026.0 -44.998820 Assessment_centre_11027.0 108.031260 Assessment_centre_11028.0 810.495037 f.22009.0.1 12.319993 f.22009.0.2 -15.273813 f.22009.0.3 -11.336855 f.22009.0.4 -6.080991 f.22009.0.5 0.595497 f.22009.0.6 7.031056 f.22009.0.7 -9.695871 f.22009.0.8 3.571793 f.22009.0.9 -6.288417 f.22009.0.10 3.004698 dtype: float64	rs113717891	9.45335261818412e-08	True
4	FAST_L_VIIIb_Cerebellum	12.725925165395614	3.1741728688263483e-06	2.0	0.2929690419035086	0.28564496940668	0.2849117090477081	0.2780918051954453	const 17454.091169 Prob_Class_0 3114.151442 Prob_Class_2 -6373.949974 Age_c -12.995841 Age2 -0.995033 age_sex -5.038064 Sex_num 17.103455 date_c 0.051458 date_c2 0.000019 head_volume -1317.287545 Table_position 8.404496 X_brain_position -0.178465 Y_brain_position -13.677121 Z_brain_position 1.697830 rfMRI_head_motion -949.274389 tfMRI_head_motion -361.349856 Assessment_centre_11026.0 -13.140468 Assessment_centre_11027.0 109.576224 Assessment_centre_11028.0 830.583705 f.22009.0.1 7.185750 f.22009.0.2 -2.070350 f.22009.0.3 -5.329343 f.22009.0.4 6.426653 f.22009.0.5 -1.759174 f.22009.0.6 -1.366764 f.22009.0.7 -2.903897 f.22009.0.8 5.269958 f.22009.0.9 -4.534638 f.22009.0.10 -4.226984 dtype: float64	const 13160.146434 Age_c -13.850952 Age2 -0.949349 age_sex -5.268489 Sex_num 2.236544 date_c 0.039982 date_c2 0.000028 head_volume -1117.215701 Table_position 7.551331 X_brain_position -0.043166 Y_brain_position -11.207137 Z_brain_position 0.773435 rfMRI_head_motion -1049.260367 tfMRI_head_motion -431.058342 Assessment_centre_11026.0 -31.838211 Assessment_centre_11027.0 89.042670 Assessment_centre_11028.0 801.698062 f.22009.0.1 7.445155 f.22009.0.2 -1.660467 f.22009.0.3 -5.387685 f.22009.0.4 6.685407 f.22009.0.5 -1.907942 f.22009.0.6 -1.576310 f.22009.0.7 -3.187061 f.22009.0.8 5.623940 f.22009.0.9 -4.654791 f.22009.0.10 -4.658772 dtype: float64	rs113717891	6.845027619822763e-06	True
4	FAST_vermis_VIIIb_Cerebellum	12.87051802580709	2.750946480973122e-06	2.0	0.2082840907236693	0.1999895902094982	0.1992616871991527	0.1915307570844259	const 2756.294270 Prob_Class_0 -173.633214 Prob_Class_2 -1286.106915 Age_c -2.344927 Age2 -0.145168 age_sex -0.393382 Sex_num -4.672495 date_c 0.007980 date_c2 0.000004 head_volume -212.790639 Table_position 1.153878 X_brain_position 0.317639 Y_brain_position -1.663335 Z_brain_position 0.115922 rfMRI_head_motion -71.999589 tfMRI_head_motion -39.677986 Assessment_centre_11026.0 -10.157637 Assessment_centre_11027.0 5.565247 Assessment_centre_11028.0 103.746263 f.22009.0.1 1.003420 f.22009.0.2 -0.517858 f.22009.0.3 -1.386665 f.22009.0.4 -0.123864 f.22009.0.5 -0.047209 f.22009.0.6 -0.479604 f.22009.0.7 0.484696 f.22009.0.8 0.817879 f.22009.0.9 0.083008 f.22009.0.10 -0.002943 dtype: float64	const 1844.088362 Age_c -2.452609 Age2 -0.137568 age_sex -0.465369 Sex_num -7.227279 date_c 0.006002 date_c2 0.000006 head_volume -175.661319 Table_position 0.997189 X_brain_position 0.344688 Y_brain_position -1.216967 Z_brain_position -0.044120 rfMRI_head_motion -92.239325 tfMRI_head_motion -52.213013 Assessment_centre_11026.0 -13.731438 Assessment_centre_11027.0 1.748489 Assessment_centre_11028.0 99.504055 f.22009.0.1 1.057783 f.22009.0.2 -0.441597 f.22009.0.3 -1.386401 f.22009.0.4 -0.079230 f.22009.0.5 -0.072520 f.22009.0.6 -0.508649 f.22009.0.7 0.440009 f.22009.0.8 0.877808 f.22009.0.9 0.063391 f.22009.0.10 -0.094172 dtype: float64	rs113717891	5.970952547209777e-06	True
4	FAST_R_VIIIb_Cerebellum	11.949501887812586	6.846587620286095e-06	2.0	0.2660869938422897	0.2589482922935948	0.2577233128604355	0.2511128533345194	const 21925.428759 Prob_Class_0 -4369.778914 Prob_Class_2 -7998.457311 Age_c -14.698225 Age2 -1.016804 age_sex -5.415714 Sex_num -59.135077 date_c 0.040963 date_c2 0.000003 head_volume -1318.101295 Table_position 11.211375 X_brain_position 6.622506 Y_brain_position -11.028232 Z_brain_position 4.498011 rfMRI_head_motion -804.323384 tfMRI_head_motion -335.653276 Assessment_centre_11026.0 -29.788890 Assessment_centre_11027.0 110.560845 Assessment_centre_11028.0 692.764330 f.22009.0.1 12.195635 f.22009.0.2 -0.301671 f.22009.0.3 -8.782848 f.22009.0.4 1.608600 f.22009.0.5 -0.146259 f.22009.0.6 3.264010 f.22009.0.7 -4.125339 f.22009.0.8 3.412998 f.22009.0.9 -2.686707 f.22009.0.10 -0.332798 dtype: float64	const 16064.455578 Age_c -15.101851 Age2 -0.976181 age_sex -5.967987 Sex_num -73.198137 date_c 0.030043 date_c2 0.000009 head_volume -1100.481735 Table_position 10.300329 X_brain_position 6.789702 Y_brain_position -8.465585 Z_brain_position 3.611308 rfMRI_head_motion -930.463504 tfMRI_head_motion -407.331998 Assessment_centre_11026.0 -51.198687 Assessment_centre_11027.0 88.162957 Assessment_centre_11028.0 672.888451 f.22009.0.1 12.542023 f.22009.0.2 0.146177 f.22009.0.3 -8.731831 f.22009.0.4 1.855102 f.22009.0.5 -0.284361 f.22009.0.6 3.137672 f.22009.0.7 -4.352185 f.22009.0.8 3.738545 f.22009.0.9 -2.789731 f.22009.0.10 -0.917000 dtype: float64	rs113717891	1.4126739816233e-05	True
4	FAST_L_IX_Cerebellum	20.38887319468686	1.6515862692276755e-09	2.0	0.242659758446343	0.23009051615878	0.2340291004229394	0.2219499522792064	const 16005.303232 Prob_Class_0 -6846.450420 Prob_Class_2 -7949.359611 Age_c -7.407560 Age2 -0.620697 age_sex -1.890386 Sex_num -97.488319 date_c 0.036735 date_c2 0.000006 head_volume -1023.893897 Table_position 6.763815 X_brain_position -0.349592 Y_brain_position -10.569277 Z_brain_position 1.279298 rfMRI_head_motion -470.574297 tfMRI_head_motion -292.188228 Assessment_centre_11026.0 -82.698353 Assessment_centre_11027.0 46.488246 Assessment_centre_11028.0 535.420661 f.22009.0.1 5.101577 f.22009.0.2 -4.738415 f.22009.0.3 -8.297268 f.22009.0.4 2.329184 f.22009.0.5 -2.286940 f.22009.0.6 -4.899378 f.22009.0.7 1.753804 f.22009.0.8 10.708130 f.22009.0.9 -2.673293 f.22009.0.10 -0.216684 dtype: float64	const 10037.359650 Age_c -7.606247 Age2 -0.585375 age_sex -2.518846 Sex_num -110.075963 date_c 0.026935 date_c2 0.000010 head_volume -817.724995 Table_position 5.906619 X_brain_position -0.184205 Y_brain_position -8.184729 Z_brain_position 0.480692 rfMRI_head_motion -596.143073 tfMRI_head_motion -358.649554 Assessment_centre_11026.0 -103.355702 Assessment_centre_11027.0 25.246766 Assessment_centre_11028.0 520.618281 f.22009.0.1 5.452150 f.22009.0.2 -4.313428 f.22009.0.3 -8.208991 f.22009.0.4 2.550522 f.22009.0.5 -2.409501 f.22009.0.6 -4.983623 f.22009.0.7 1.567210 f.22009.0.8 10.995794 f.22009.0.9 -2.761243 f.22009.0.10 -0.810114 dtype: float64	rs113717891	5.261974709146941e-09	True
4	FAST_vermis_IX_Cerebellum	8.693836138221466	0.0001728272047431	2.0	0.2160861831800992	0.2105385899607911	0.2071526923901288	0.2021912956700146	const 2.846865e+03 Prob_Class_0 -1.022175e+03 Prob_Class_2 -1.204609e+03 Age_c -1.675754e+00 Age2 -1.389621e-01 age_sex -2.022041e-01 Sex_num -1.388272e+01 date_c 9.085402e-03 date_c2 6.527250e-07 head_volume -2.246433e+02 Table_position 1.153718e+00 X_brain_position 6.387064e-01 Y_brain_position -2.483997e+00 Z_brain_position -8.250182e-02 rfMRI_head_motion -6.698341e+01 tfMRI_head_motion -6.479229e+01 Assessment_centre_11026.0 -6.523845e+00 Assessment_centre_11027.0 8.916973e+00 Assessment_centre_11028.0 2.068923e+01 f.22009.0.1 6.796025e-01 f.22009.0.2 1.202166e-01 f.22009.0.3 -1.963622e+00 f.22009.0.4 -4.924990e-01 f.22009.0.5 -1.952432e-01 f.22009.0.6 -8.126132e-01 f.22009.0.7 -2.465919e-01 f.22009.0.8 2.320628e+00 f.22009.0.9 -1.146766e-01 f.22009.0.10 7.917637e-01 dtype: float64	const 1943.384965 Age_c -1.707100 Age2 -0.133579 age_sex -0.296952 Sex_num -15.798687 date_c 0.007594 date_c2 0.000001 head_volume -193.339631 Table_position 1.023527 X_brain_position 0.663773 Y_brain_position -2.121662 Z_brain_position -0.204024 rfMRI_head_motion -86.010281 tfMRI_head_motion -74.892730 Assessment_centre_11026.0 -9.657960 Assessment_centre_11027.0 5.691910 Assessment_centre_11028.0 18.415880 f.22009.0.1 0.732688 f.22009.0.2 0.184740 f.22009.0.3 -1.950474 f.22009.0.4 -0.458814 f.22009.0.5 -0.213905 f.22009.0.6 -0.825632 f.22009.0.7 -0.275105 f.22009.0.8 2.364438 f.22009.0.9 -0.128092 f.22009.0.10 0.701916 dtype: float64	rs113717891	0.0002973891220900767	True
4	FAST_R_IX_Cerebellum	23.379635216054663	8.745045848873835e-11	2.0	0.2314520848870361	0.2168258171610284	0.222693704088028	0.2085450002623651	const 19379.215759 Prob_Class_0 -17478.363582 Prob_Class_2 -10153.150615 Age_c -8.998528 Age2 -0.821687 age_sex -1.836589 Sex_num -109.980160 date_c 0.041076 date_c2 0.000007 head_volume -1111.223628 Table_position 7.672800 X_brain_position 3.482405 Y_brain_position -10.450239 Z_brain_position 2.068721 rfMRI_head_motion -397.392521 tfMRI_head_motion -307.924601 Assessment_centre_11026.0 -40.385983 Assessment_centre_11027.0 76.821603 Assessment_centre_11028.0 678.978382 f.22009.0.1 5.517100 f.22009.0.2 -3.524920 f.22009.0.3 -9.488284 f.22009.0.4 2.941654 f.22009.0.5 -1.606114 f.22009.0.6 -5.534239 f.22009.0.7 2.590024 f.22009.0.8 10.347356 f.22009.0.9 -1.821234 f.22009.0.10 1.737449 dtype: float64	const 11258.089708 Age_c -8.545973 Age2 -0.794198 age_sex -2.916900 Sex_num -121.211370 date_c 0.032230 date_c2 0.000007 head_volume -883.186110 Table_position 6.746321 X_brain_position 3.690912 Y_brain_position -7.971071 Z_brain_position 1.337072 rfMRI_head_motion -558.480608 tfMRI_head_motion -376.144114 Assessment_centre_11026.0 -64.603587 Assessment_centre_11027.0 53.246054 Assessment_centre_11028.0 677.346507 f.22009.0.1 5.986881 f.22009.0.2 -3.052282 f.22009.0.3 -9.244458 f.22009.0.4 3.141842 f.22009.0.5 -1.711394 f.22009.0.6 -5.497696 f.22009.0.7 2.487269 f.22009.0.8 10.589576 f.22009.0.9 -1.883181 f.22009.0.10 0.934801 dtype: float64	rs113717891	3.1953676625665995e-10	True
4	FAST_L_X_Cerebellum	13.638791777843917	1.2864312447142537e-06	2.0	0.2361061247724399	0.227625384434956	0.2274007814650034	0.2194587557221903	const 336.199497 Prob_Class_0 5312.564768 Prob_Class_2 1016.405229 Age_c -2.837618 Age2 -0.073655 age_sex 0.532747 Sex_num 25.118347 date_c -0.003355 date_c2 -0.000002 head_volume -191.801464 Table_position 0.507437 X_brain_position -0.127104 Y_brain_position -0.533703 Z_brain_position 0.603393 rfMRI_head_motion 9.896300 tfMRI_head_motion -60.165420 Assessment_centre_11026.0 3.517485 Assessment_centre_11027.0 9.613409 Assessment_centre_11028.0 47.519135 f.22009.0.1 0.162557 f.22009.0.2 1.245593 f.22009.0.3 0.056189 f.22009.0.4 0.208156 f.22009.0.5 -0.141387 f.22009.0.6 1.355909 f.22009.0.7 0.272279 f.22009.0.8 0.316686 f.22009.0.9 -0.318976 f.22009.0.10 0.010638 dtype: float64	const 1.352620e+03 Age_c -3.171055e+00 Age2 -6.921704e-02 age_sex 7.541462e-01 Sex_num 2.426579e+01 date_c -3.967374e-03 date_c2 3.093550e-07 head_volume -2.002348e+02 Table_position 5.315059e-01 X_brain_position -1.468643e-01 Y_brain_position -5.508135e-01 Z_brain_position 5.590071e-01 rfMRI_head_motion 2.631124e+01 tfMRI_head_motion -6.013511e+01 Assessment_centre_11026.0 5.058032e+00 Assessment_centre_11027.0 1.052342e+01 Assessment_centre_11028.0 4.063577e+01 f.22009.0.1 1.065464e-01 f.22009.0.2 1.226902e+00 f.22009.0.3 -2.169048e-02 f.22009.0.4 2.217752e-01 f.22009.0.5 -1.517585e-01 f.22009.0.6 1.293449e+00 f.22009.0.7 2.272627e-01 f.22009.0.8 3.435081e-01 f.22009.0.9 -3.333281e-01 f.22009.0.10 1.092245e-01 dtype: float64	rs113717891	2.917709680301546e-06	True
4	FAST_vermis_X_Cerebellum	54.39288906726237	7.6821228462031e-24	2.0	0.1813305628412312	0.1450832727491393	0.1720009966058037	0.1360438929571417	const 1942.916139 Prob_Class_0 -4371.841566 Prob_Class_2 -1589.834593 Age_c -1.126724 Age2 -0.068943 age_sex -0.620557 Sex_num -15.758137 date_c 0.002292 date_c2 0.000002 head_volume -87.800321 Table_position 0.326791 X_brain_position 0.426957 Y_brain_position -0.590598 Z_brain_position -0.089090 rfMRI_head_motion 21.036002 tfMRI_head_motion -38.568184 Assessment_centre_11026.0 -2.164876 Assessment_centre_11027.0 0.907534 Assessment_centre_11028.0 6.458880 f.22009.0.1 0.745694 f.22009.0.2 -0.020380 f.22009.0.3 -1.033001 f.22009.0.4 -0.268117 f.22009.0.5 0.401512 f.22009.0.6 -0.266666 f.22009.0.7 -0.671787 f.22009.0.8 0.327104 f.22009.0.9 -0.087240 f.22009.0.10 -0.012106 dtype: float64	const 5.779105e+02 Age_c -9.236370e-01 Age2 -6.793770e-02 age_sex -8.416890e-01 Sex_num -1.660959e+01 date_c 1.594524e-03 date_c2 4.162283e-07 head_volume -5.869879e+01 Table_position 2.132347e-01 X_brain_position 4.590957e-01 Y_brain_position -3.084357e-01 Z_brain_position -1.496760e-01 rfMRI_head_motion -4.320577e+00 tfMRI_head_motion -4.613033e+01 Assessment_centre_11026.0 -5.551417e+00 Assessment_centre_11027.0 -2.118614e+00 Assessment_centre_11028.0 9.437080e+00 f.22009.0.1 8.233765e-01 f.22009.0.2 4.049288e-02 f.22009.0.3 -9.702841e-01 f.22009.0.4 -2.522164e-01 f.22009.0.5 3.946228e-01 f.22009.0.6 -2.339605e-01 f.22009.0.7 -6.624982e-01 f.22009.0.8 3.415960e-01 f.22009.0.9 -8.750784e-02 f.22009.0.10 -1.461570e-01 dtype: float64	rs113717891	8.123813950202956e-23	True
4	FAST_R_X_Cerebellum	22.06687104276148	3.1734701145281703e-10	2.0	0.2326636397038304	0.2188803979381994	0.2239190657973213	0.2106213049517794	const -61.927422 Prob_Class_0 6629.288947 Prob_Class_2 1485.494747 Age_c -3.404026 Age2 -0.040063 age_sex 1.039452 Sex_num 16.636252 date_c -0.000193 date_c2 -0.000003 head_volume -179.919073 Table_position 0.521204 X_brain_position 0.007347 Y_brain_position -0.662659 Z_brain_position 0.721877 rfMRI_head_motion -40.555625 tfMRI_head_motion -29.151107 Assessment_centre_11026.0 3.854254 Assessment_centre_11027.0 6.662949 Assessment_centre_11028.0 35.540993 f.22009.0.1 -1.223665 f.22009.0.2 1.609008 f.22009.0.3 -0.448487 f.22009.0.4 0.495594 f.22009.0.5 -0.519934 f.22009.0.6 1.073236 f.22009.0.7 -0.018239 f.22009.0.8 0.966461 f.22009.0.9 -0.510346 f.22009.0.10 -0.678704 dtype: float64	const 1.358775e+03 Age_c -3.799552e+00 Age2 -3.586806e-02 age_sex 1.326949e+00 Sex_num 1.602005e+01 date_c -6.101514e-04 date_c2 -2.136119e-07 head_volume -1.968307e+02 Table_position 5.782618e-01 X_brain_position -2.188668e-02 Y_brain_position -7.612848e-01 Z_brain_position 6.944835e-01 rfMRI_head_motion -1.665692e+01 tfMRI_head_motion -2.694066e+01 Assessment_centre_11026.0 6.387373e+00 Assessment_centre_11027.0 8.454937e+00 Assessment_centre_11028.0 2.772592e+01 f.22009.0.1 -1.302664e+00 f.22009.0.2 1.572571e+00 f.22009.0.3 -5.452736e-01 f.22009.0.4 5.047741e-01 f.22009.0.5 -5.284300e-01 f.22009.0.6 1.000684e+00 f.22009.0.7 -6.641235e-02 f.22009.0.8 9.893913e-01 f.22009.0.9 -5.247734e-01 f.22009.0.10 -5.404284e-01 dtype: float64	rs113717891	1.0949139525581064e-09	True
5	Norm_Volume_peripheral_cortical_grey_matter	5.599413410259594	0.0037464217829022	2.0	0.4667335757703199	0.4643533612090821	0.4607824159941418	0.4588070399790687	const 490769.359216 Prob_Class_0 801446.580234 Prob_Class_2 186766.063215 Age_c -3131.228333 Age2 -14.212273 age_sex 210.841512 Sex_num -4975.664716 date_c -1.153431 date_c2 0.000494 head_volume 75304.554865 Table_position 105.694339 X_brain_position 160.055654 Y_brain_position -531.165767 Z_brain_position 43.093636 rfMRI_head_motion -44069.133951 tfMRI_head_motion -34582.323727 Assessment_centre_11026.0 3671.237027 Assessment_centre_11027.0 2831.578519 Assessment_centre_11028.0 -12774.747483 f.22009.0.1 -55.678737 f.22009.0.2 -35.491753 f.22009.0.3 -330.574505 f.22009.0.4 193.197385 f.22009.0.5 22.320992 f.22009.0.6 -193.672584 f.22009.0.7 -164.845758 f.22009.0.8 -683.214626 f.22009.0.9 -212.256015 f.22009.0.10 -259.802957 dtype: float64	const 617604.098319 Age_c -3122.094992 Age2 -14.286041 age_sex 241.371814 Sex_num -5038.124250 date_c -1.017676 date_c2 -0.000610 head_volume 76938.070303 Table_position 55.291675 X_brain_position 118.316596 Y_brain_position -527.108230 Z_brain_position 14.689007 rfMRI_head_motion -43237.351777 tfMRI_head_motion -32509.618375 Assessment_centre_11026.0 3157.294401 Assessment_centre_11027.0 2218.928598 Assessment_centre_11028.0 -14211.394756 f.22009.0.1 -96.571969 f.22009.0.2 -1.458453 f.22009.0.3 -326.691715 f.22009.0.4 196.292166 f.22009.0.5 9.326744 f.22009.0.6 -159.433495 f.22009.0.7 -151.169991 f.22009.0.8 -672.741242 f.22009.0.9 -215.742904 f.22009.0.10 -271.804619 dtype: float64	rs3828616	0.005340401324606352	True
5	Volume_peripheral_cortical_grey_matter	4.907293624429945	0.0074635767534185	2.0	0.7449339763996758	0.7439362212211804	0.7420874843068863	0.7412848240693488	const 872161.717692 Prob_Class_0 579874.074799 Prob_Class_2 123158.531438 Age_c -2299.610911 Age2 -8.692156 age_sex -129.101050 Sex_num -2732.214080 date_c -0.729221 date_c2 0.000428 head_volume -306018.280235 Table_position 84.429283 X_brain_position 95.238830 Y_brain_position -436.940574 Z_brain_position 31.129491 rfMRI_head_motion -33975.207479 tfMRI_head_motion -28191.535287 Assessment_centre_11026.0 2578.599490 Assessment_centre_11027.0 2361.505565 Assessment_centre_11028.0 -3585.951337 f.22009.0.1 -73.294799 f.22009.0.2 -69.797659 f.22009.0.3 -378.943414 f.22009.0.4 16.187357 f.22009.0.5 59.265451 f.22009.0.6 -62.091836 f.22009.0.7 -190.148547 f.22009.0.8 -506.051213 f.22009.0.9 -211.400735 f.22009.0.10 -146.693646 dtype: float64	const 962850.912742 Age_c -2294.426143 Age2 -8.789401 age_sex -107.130159 Sex_num -2740.079291 date_c -0.607776 date_c2 -0.000371 head_volume -305020.873619 Table_position 51.223669 X_brain_position 65.861929 Y_brain_position -440.042608 Z_brain_position 13.157111 rfMRI_head_motion -33321.452632 tfMRI_head_motion -26652.932559 Assessment_centre_11026.0 2251.804880 Assessment_centre_11027.0 1979.947701 Assessment_centre_11028.0 -4495.825363 f.22009.0.1 -104.350078 f.22009.0.2 -46.163201 f.22009.0.3 -376.227858 f.22009.0.4 18.231271 f.22009.0.5 49.636249 f.22009.0.6 -37.283003 f.22009.0.7 -179.917720 f.22009.0.8 -498.685365 f.22009.0.9 -214.080113 f.22009.0.10 -155.750017 dtype: float64	rs3828616	0.010203764536802783	True
5	Norm_volume_ventricul_cerebrospinal_fluid	227.94478778096632	1.0936726697476504e-91	2.0	0.4247078219876895	0.3201762528931768	0.4182876621692979	0.3131370583791277	const -9.791883e+04 Prob_Class_0 7.845051e+05 Prob_Class_2 1.107649e+06 Age_c 1.001637e+03 Age2 2.064615e+01 age_sex 1.394735e+02 Sex_num 5.479481e+03 date_c 1.595215e+00 date_c2 7.168931e-04 head_volume -5.447078e+04 Table_position 3.137709e+02 X_brain_position -1.195849e+02 Y_brain_position -5.249457e+02 Z_brain_position 2.455470e+02 rfMRI_head_motion 3.232213e+03 tfMRI_head_motion 2.497455e+04 Assessment_centre_11026.0 5.768650e+03 Assessment_centre_11027.0 6.723076e+03 Assessment_centre_11028.0 1.192757e+04 f.22009.0.1 4.736006e+01 f.22009.0.2 1.960290e+02 f.22009.0.3 1.196191e+02 f.22009.0.4 -5.534335e+01 f.22009.0.5 -1.786281e+01 f.22009.0.6 1.452485e+02 f.22009.0.7 3.146119e+01 f.22009.0.8 4.279820e+01 f.22009.0.9 1.217328e+02 f.22009.0.10 2.126776e+02 dtype: float64	const 109663.158887 Age_c 1120.532851 Age2 23.962617 age_sex 178.537118 Sex_num 2535.164607 date_c -0.065603 date_c2 -0.000336 head_volume -38620.763605 Table_position 12.435306 X_brain_position -223.991758 Y_brain_position -54.600416 Z_brain_position 18.508529 rfMRI_head_motion 35.070976 tfMRI_head_motion 23996.448640 Assessment_centre_11026.0 1784.995297 Assessment_centre_11027.0 1356.341342 Assessment_centre_11028.0 511.502795 f.22009.0.1 120.693870 f.22009.0.2 305.797380 f.22009.0.3 130.663217 f.22009.0.4 -37.231191 f.22009.0.5 -13.016057 f.22009.0.6 176.007918 f.22009.0.7 18.899045 f.22009.0.8 69.425815 f.22009.0.9 130.407617 f.22009.0.10 229.722244 dtype: float64	rs3828616	1.0057700065716711e-89	True
5	Volume_ventricul_cerebrospinal_fluid	214.13013953465745	1.3797432786345334e-86	2.0	0.4939359359771552	0.4075560486573564	0.4882883497704435	0.4014216230361264	const -40905.731943 Prob_Class_0 635664.400528 Prob_Class_2 884149.067801 Age_c 737.555323 Age2 17.032171 age_sex 219.496257 Sex_num 4436.245852 date_c 1.279822 date_c2 0.000532 head_volume -72551.439864 Table_position 251.501380 X_brain_position -107.185924 Y_brain_position -422.148896 Z_brain_position 196.692978 rfMRI_head_motion 2840.003016 tfMRI_head_motion 19505.194107 Assessment_centre_11026.0 4586.402584 Assessment_centre_11027.0 5300.272685 Assessment_centre_11028.0 8453.245943 f.22009.0.1 39.019640 f.22009.0.2 156.201924 f.22009.0.3 60.306013 f.22009.0.4 -46.651649 f.22009.0.5 -9.213784 f.22009.0.6 108.940483 f.22009.0.7 31.100114 f.22009.0.8 51.048616 f.22009.0.9 87.563678 f.22009.0.10 166.683925 dtype: float64	const 126088.289791 Age_c 832.306352 Age2 19.670501 age_sex 251.015973 Sex_num 2092.162852 date_c -0.040003 date_c2 -0.000322 head_volume -59914.300923 Table_position 10.974658 X_brain_position -190.866731 Y_brain_position -47.772600 Z_brain_position 15.605602 rfMRI_head_motion 307.347706 tfMRI_head_motion 18756.072071 Assessment_centre_11026.0 1408.794007 Assessment_centre_11027.0 1020.560781 Assessment_centre_11028.0 -652.404316 f.22009.0.1 96.803674 f.22009.0.2 244.040760 f.22009.0.3 69.150215 f.22009.0.4 -32.193565 f.22009.0.5 -5.540169 f.22009.0.6 133.903798 f.22009.0.7 21.295917 f.22009.0.8 72.387899 f.22009.0.9 94.418196 f.22009.0.10 180.079158 dtype: float64	rs3828616	1.1174217170175974e-84	True
5	Norm_total_Volume_grey_matter	3.650999954839178	0.0261031979289377	2.0	0.5262539274341319	0.5248751734368874	0.5209670043445168	0.5199555217082371	const 857648.162590 Prob_Class_0 570214.199083 Prob_Class_2 314924.829657 Age_c -3687.097076 Age2 -26.864130 age_sex 214.850787 Sex_num -4022.051523 date_c -0.594889 date_c2 0.000507 head_volume 114955.116706 Table_position 329.657751 X_brain_position 148.563203 Y_brain_position -919.976701 Z_brain_position 95.896464 rfMRI_head_motion -67277.151023 tfMRI_head_motion -50426.475847 Assessment_centre_11026.0 4677.766104 Assessment_centre_11027.0 5872.069274 Assessment_centre_11028.0 8285.337428 f.22009.0.1 155.792467 f.22009.0.2 93.683958 f.22009.0.3 -548.314991 f.22009.0.4 249.491227 f.22009.0.5 21.996535 f.22009.0.6 -185.203699 f.22009.0.7 -126.013411 f.22009.0.8 -476.554456 f.22009.0.9 -275.447706 f.22009.0.10 -315.057764 dtype: float64	const 964310.787248 Age_c -3658.955141 Age2 -26.249586 age_sex 238.379254 Sex_num -4634.016516 date_c -0.851376 date_c2 -0.000273 head_volume 118922.513886 Table_position 244.193696 X_brain_position 106.357408 Y_brain_position -825.288599 Z_brain_position 36.469707 rfMRI_head_motion -67474.948373 tfMRI_head_motion -49543.683025 Assessment_centre_11026.0 3626.986939 Assessment_centre_11027.0 4497.834319 Assessment_centre_11028.0 5292.856620 f.22009.0.1 149.012064 f.22009.0.2 132.947362 f.22009.0.3 -544.126663 f.22009.0.4 254.662012 f.22009.0.5 16.209136 f.22009.0.6 -161.385713 f.22009.0.7 -121.391143 f.22009.0.8 -465.879452 f.22009.0.9 -275.549144 f.22009.0.10 -317.929158 dtype: float64	rs3828616	0.03296797068161806	True
5	Norm_total_Volume_white_matter	9.382250529050484	8.719704327685143e-05	2.0	0.1506227461800914	0.1442703586240807	0.141143844981623	0.1354097570009131	const 771779.488359 Prob_Class_0 -401128.837209 Prob_Class_2 -558962.727116 Age_c -1564.624379 Age2 0.246537 age_sex 172.653155 Sex_num 8402.683387 date_c -1.768389 date_c2 0.000126 head_volume 8969.264339 Table_position -200.180268 X_brain_position 129.499791 Y_brain_position -364.808417 Z_brain_position 55.656891 rfMRI_head_motion 75836.996957 tfMRI_head_motion 6962.843252 Assessment_centre_11026.0 1773.598984 Assessment_centre_11027.0 761.143125 Assessment_centre_11028.0 -21500.034970 f.22009.0.1 -643.147033 f.22009.0.2 -5.083149 f.22009.0.3 -680.646004 f.22009.0.4 -397.959980 f.22009.0.5 137.451717 f.22009.0.6 76.930079 f.22009.0.7 -99.216404 f.22009.0.8 187.718321 f.22009.0.9 151.134564 f.22009.0.10 173.465699 dtype: float64	const 666306.841872 Age_c -1624.538458 Age2 -1.422127 age_sex 152.752768 Sex_num 9885.102917 date_c -0.933530 date_c2 0.000664 head_volume 978.862078 Table_position -48.117821 X_brain_position 182.376427 Y_brain_position -601.573982 Z_brain_position 170.152020 rfMRI_head_motion 77439.669916 tfMRI_head_motion 7438.918645 Assessment_centre_11026.0 3782.671035 Assessment_centre_11027.0 3467.118403 Assessment_centre_11028.0 -15742.864336 f.22009.0.1 -679.737303 f.22009.0.2 -60.598039 f.22009.0.3 -686.235108 f.22009.0.4 -407.100396 f.22009.0.5 135.113951 f.22009.0.6 61.180332 f.22009.0.7 -93.000665 f.22009.0.8 174.234162 f.22009.0.9 146.795629 f.22009.0.10 164.980709 dtype: float64	rs3828616	0.00015690205830560814	True
5	Total_Volume_white_matter	9.621181789534283	6.878840843873188e-05	2.0	0.7611231075644578	0.7592910804560948	0.7584572833364007	0.756798674280013	const 1.141922e+06 Prob_Class_0 -3.394545e+05 Prob_Class_2 -4.526234e+05 Age_c -1.173776e+03 Age2 4.301133e+00 age_sex -1.206545e+01 Sex_num 8.106485e+03 date_c -1.248333e+00 date_c2 5.780914e-05 head_volume -4.091425e+05 Table_position -1.656850e+02 X_brain_position 5.985452e+01 Y_brain_position -3.265792e+02 Z_brain_position 2.672768e+01 rfMRI_head_motion 5.859534e+04 tfMRI_head_motion 4.917512e+03 Assessment_centre_11026.0 1.481916e+03 Assessment_centre_11027.0 1.431774e+03 Assessment_centre_11028.0 -1.100513e+04 f.22009.0.1 -5.270885e+02 f.22009.0.2 4.311056e+01 f.22009.0.3 -6.468306e+02 f.22009.0.4 -4.674810e+02 f.22009.0.5 1.529744e+02 f.22009.0.6 1.663156e+02 f.22009.0.7 -1.238183e+02 f.22009.0.8 1.613646e+02 f.22009.0.9 2.137379e+01 f.22009.0.10 1.765598e+02 dtype: float64	const 1.054506e+06 Age_c -1.222053e+03 Age2 2.963768e+00 age_sex -2.870368e+01 Sex_num 9.297390e+03 date_c -5.813960e-01 date_c2 5.141692e-04 head_volume -4.155901e+05 Table_position -4.256042e+01 X_brain_position 1.031996e+02 Y_brain_position -5.166555e+02 Z_brain_position 1.192247e+02 rfMRI_head_motion 5.986313e+04 tfMRI_head_motion 5.254069e+03 Assessment_centre_11026.0 3.105323e+03 Assessment_centre_11027.0 3.616561e+03 Assessment_centre_11028.0 -6.353912e+03 f.22009.0.1 -5.555527e+02 f.22009.0.2 -2.182558e+00 f.22009.0.3 -6.514007e+02 f.22009.0.4 -4.748834e+02 f.22009.0.5 1.513835e+02 f.22009.0.6 1.529266e+02 f.22009.0.7 -1.191306e+02 f.22009.0.8 1.503149e+02 f.22009.0.9 1.796859e+01 f.22009.0.10 1.700144e+02 dtype: float64	rs3828616	0.00012525498501797218	True
5	FIRST_L_thalamus	16.110213013842156	1.1167790149454109e-07	2.0	0.4908739386217952	0.4843357725797853	0.4851921810615761	0.4789963580385963	const 17653.306015 Prob_Class_0 -10710.767902 Prob_Class_2 -10774.258669 Age_c -29.184383 Age2 -0.215671 age_sex -5.852498 Sex_num 57.251610 date_c -0.001073 date_c2 0.000013 head_volume -3414.496427 Table_position -0.742525 X_brain_position 1.091263 Y_brain_position -2.217924 Z_brain_position -0.298247 rfMRI_head_motion -108.318418 tfMRI_head_motion -734.121447 Assessment_centre_11026.0 9.356427 Assessment_centre_11027.0 26.784449 Assessment_centre_11028.0 133.978336 f.22009.0.1 7.001409 f.22009.0.2 4.306688 f.22009.0.3 -17.469582 f.22009.0.4 -3.983772 f.22009.0.5 1.031662 f.22009.0.6 1.104402 f.22009.0.7 -4.330104 f.22009.0.8 0.442124 f.22009.0.9 -3.060262 f.22009.0.10 -1.526722 dtype: float64	const 15211.472963 Age_c -30.290669 Age2 -0.245018 age_sex -6.342673 Sex_num 83.893963 date_c 0.013168 date_c2 0.000028 head_volume -3563.889735 Table_position 2.186735 X_brain_position 2.217920 Y_brain_position -6.446710 Z_brain_position 1.864728 rfMRI_head_motion -83.528653 tfMRI_head_motion -734.905780 Assessment_centre_11026.0 47.379918 Assessment_centre_11027.0 77.642329 Assessment_centre_11028.0 242.776835 f.22009.0.1 6.533197 f.22009.0.2 3.167504 f.22009.0.3 -17.586309 f.22009.0.4 -4.160139 f.22009.0.5 1.048083 f.22009.0.6 0.671490 f.22009.0.7 -4.280600 f.22009.0.8 0.155575 f.22009.0.9 -3.121863 f.22009.0.10 -1.624054 dtype: float64	rs3828616	2.875223837536066e-07	True
5	FIRST_R_thalamus	10.993997115922468	1.7626572958818055e-05	2.0	0.5166068258083065	0.5123705379143886	0.5112122427563466	0.507321407681722	const 16335.333256 Prob_Class_0 -6501.961224 Prob_Class_2 -8143.762441 Age_c -28.750167 Age2 -0.298791 age_sex -4.980011 Sex_num 61.695471 date_c 0.005786 date_c2 0.000015 head_volume -3481.554629 Table_position -0.261311 X_brain_position 0.305929 Y_brain_position -2.075767 Z_brain_position -0.208973 rfMRI_head_motion -114.484467 tfMRI_head_motion -668.487112 Assessment_centre_11026.0 17.056254 Assessment_centre_11027.0 25.082195 Assessment_centre_11028.0 75.195427 f.22009.0.1 4.093310 f.22009.0.2 5.366236 f.22009.0.3 -17.479690 f.22009.0.4 -2.794003 f.22009.0.5 -0.005342 f.22009.0.6 0.822585 f.22009.0.7 -3.368131 f.22009.0.8 3.595148 f.22009.0.9 -4.600734 f.22009.0.10 -1.230453 dtype: float64	const 14708.391978 Age_c -29.612352 Age2 -0.322481 age_sex -5.293483 Sex_num 82.866874 date_c 0.017541 date_c2 0.000024 head_volume -3596.948852 Table_position 1.953750 X_brain_position 1.100034 Y_brain_position -5.451339 Z_brain_position 1.449446 rfMRI_head_motion -92.481923 tfMRI_head_motion -663.750408 Assessment_centre_11026.0 46.172199 Assessment_centre_11027.0 64.219410 Assessment_centre_11028.0 158.594123 f.22009.0.1 3.612561 f.22009.0.2 4.542156 f.22009.0.3 -17.563106 f.22009.0.4 -2.927214 f.22009.0.5 -0.025827 f.22009.0.6 0.564564 f.22009.0.7 -3.293095 f.22009.0.8 3.392810 f.22009.0.9 -4.659085 f.22009.0.10 -1.339452 dtype: float64	rs3828616	3.471339495942553e-05	True
5	FIRST_L_caudate	4.870693845639011	0.0077407025638123	2.0	0.317051574411468	0.3143999740181615	0.3094299897496591	0.3073009693684093	const 5257.845362 Prob_Class_0 2902.309313 Prob_Class_2 3763.206408 Age_c -6.934808 Age2 -0.085571 age_sex 0.109822 Sex_num 28.068415 date_c 0.010925 date_c2 0.000014 head_volume -1943.570366 Table_position 1.093804 X_brain_position -0.274975 Y_brain_position -3.875615 Z_brain_position 0.838580 rfMRI_head_motion -245.915503 tfMRI_head_motion -105.858964 Assessment_centre_11026.0 68.646311 Assessment_centre_11027.0 43.177830 Assessment_centre_11028.0 -149.670085 f.22009.0.1 -3.729378 f.22009.0.2 6.101758 f.22009.0.3 -3.856446 f.22009.0.4 -2.465568 f.22009.0.5 1.167524 f.22009.0.6 4.623336 f.22009.0.7 1.638092 f.22009.0.8 -6.135980 f.22009.0.9 1.596507 f.22009.0.10 -1.636461 dtype: float64	const 5995.620676 Age_c -6.534727 Age2 -0.074527 age_sex 0.251019 Sex_num 18.218878 date_c 0.005429 date_c2 0.000010 head_volume -1890.088338 Table_position 0.070169 X_brain_position -0.638241 Y_brain_position -2.304279 Z_brain_position 0.070721 rfMRI_head_motion -256.292230 tfMRI_head_motion -108.389612 Assessment_centre_11026.0 55.167825 Assessment_centre_11027.0 25.048002 Assessment_centre_11028.0 -188.282945 f.22009.0.1 -3.499089 f.22009.0.2 6.480190 f.22009.0.3 -3.818208 f.22009.0.4 -2.404018 f.22009.0.5 1.179100 f.22009.0.6 4.738128 f.22009.0.7 1.601006 f.22009.0.8 -6.043395 f.22009.0.9 1.624227 f.22009.0.10 -1.583821 dtype: float64	rs3828616	0.010555503496107684	True
5	FIRST_L_putamen	7.062159143162996	0.0008740654007549	2.0	0.3883429181213081	0.3848996182781277	0.3815169323530326	0.3785305979974551	const 10293.929315 Prob_Class_0 -8365.649918 Prob_Class_2 -6488.822143 Age_c -20.868553 Age2 -0.352411 age_sex -5.396807 Sex_num 196.348113 date_c -0.010135 date_c2 0.000021 head_volume -1971.946310 Table_position -1.083574 X_brain_position 3.526692 Y_brain_position -2.791635 Z_brain_position -1.350993 rfMRI_head_motion -426.178933 tfMRI_head_motion -546.863952 Assessment_centre_11026.0 -40.511981 Assessment_centre_11027.0 19.589503 Assessment_centre_11028.0 -484.423720 f.22009.0.1 12.486822 f.22009.0.2 18.928609 f.22009.0.3 -1.741725 f.22009.0.4 0.872313 f.22009.0.5 0.113799 f.22009.0.6 4.624611 f.22009.0.7 -4.387929 f.22009.0.8 -2.796756 f.22009.0.9 -5.104344 f.22009.0.10 -2.169581 dtype: float64	const 8560.515317 Age_c -21.503581 Age2 -0.368274 age_sex -5.760539 Sex_num 211.151495 date_c -0.002748 date_c2 0.000032 head_volume -2058.945205 Table_position 0.679416 X_brain_position 4.274293 Y_brain_position -5.123077 Z_brain_position -0.076604 rfMRI_head_motion -415.172475 tfMRI_head_motion -553.740101 Assessment_centre_11026.0 -18.063735 Assessment_centre_11027.0 49.382367 Assessment_centre_11028.0 -420.296939 f.22009.0.1 12.357258 f.22009.0.2 18.198104 f.22009.0.3 -1.817807 f.22009.0.4 0.765979 f.22009.0.5 0.163215 f.22009.0.6 4.280744 f.22009.0.7 -4.403315 f.22009.0.8 -2.986455 f.22009.0.9 -5.127278 f.22009.0.10 -2.185627 dtype: float64	rs3828616	0.0013622877236759668	True
5	FIRST_R_putamen	10.23153583505418	3.7542467770732936e-05	2.0	0.4018598945836101	0.3969815431105525	0.3951847559021997	0.3907376244012234	const 10612.691384 Prob_Class_0 -7151.843624 Prob_Class_2 -7257.917841 Age_c -16.984859 Age2 -0.030600 age_sex -4.801390 Sex_num 198.394713 date_c 0.001697 date_c2 0.000011 head_volume -2014.485952 Table_position -0.952145 X_brain_position 3.597497 Y_brain_position -2.190302 Z_brain_position -1.318563 rfMRI_head_motion -343.789245 tfMRI_head_motion -588.628577 Assessment_centre_11026.0 -16.629332 Assessment_centre_11027.0 10.440685 Assessment_centre_11028.0 -238.637746 f.22009.0.1 7.352582 f.22009.0.2 15.154895 f.22009.0.3 -7.038254 f.22009.0.4 -2.152072 f.22009.0.5 1.614537 f.22009.0.6 2.149642 f.22009.0.7 -7.442138 f.22009.0.8 -4.130299 f.22009.0.9 -2.725553 f.22009.0.10 3.602577 dtype: float64	const 8976.474776 Age_c -17.731124 Age2 -0.050428 age_sex -5.129324 Sex_num 216.382992 date_c 0.011329 date_c2 0.000021 head_volume -2115.220809 Table_position 1.021146 X_brain_position 4.354169 Y_brain_position -5.046079 Z_brain_position 0.139427 rfMRI_head_motion -326.960305 tfMRI_head_motion -588.945247 Assessment_centre_11026.0 8.999548 Assessment_centre_11027.0 44.727982 Assessment_centre_11028.0 -165.301077 f.22009.0.1 7.032140 f.22009.0.2 14.388970 f.22009.0.3 -7.116694 f.22009.0.4 -2.270875 f.22009.0.5 1.624292 f.22009.0.6 1.860766 f.22009.0.7 -7.407297 f.22009.0.8 -4.322763 f.22009.0.9 -2.767518 f.22009.0.10 3.535603 dtype: float64	rs3828616	7.058041323347576e-05	True
5	FIRST_R_pallidum	11.763349673888005	8.223291304281851e-06	2.0	0.2430872026206366	0.2359896897404341	0.2346401885406757	0.2280787904705222	const 4109.884120 Prob_Class_0 -2894.452223 Prob_Class_2 -3709.933104 Age_c -3.404937 Age2 -0.182818 age_sex -3.926668 Sex_num 26.680798 date_c 0.000797 date_c2 0.000003 head_volume -770.052482 Table_position -0.639165 X_brain_position 0.799520 Y_brain_position 1.339773 Z_brain_position -0.487573 rfMRI_head_motion -173.570240 tfMRI_head_motion -288.164114 Assessment_centre_11026.0 -37.692642 Assessment_centre_11027.0 -20.588641 Assessment_centre_11028.0 -76.132241 f.22009.0.1 5.338724 f.22009.0.2 3.215148 f.22009.0.3 -1.965135 f.22009.0.4 -0.246038 f.22009.0.5 2.064650 f.22009.0.6 0.107844 f.22009.0.7 -2.551102 f.22009.0.8 -1.127366 f.22009.0.9 1.344279 f.22009.0.10 1.851342 dtype: float64	const 3377.992824 Age_c -3.798812 Age2 -0.193674 age_sex -4.067055 Sex_num 36.369350 date_c 0.006194 date_c2 0.000007 head_volume -822.725803 Table_position 0.369959 X_brain_position 1.158842 Y_brain_position -0.205582 Z_brain_position 0.268926 rfMRI_head_motion -163.408484 tfMRI_head_motion -285.780404 Assessment_centre_11026.0 -24.412797 Assessment_centre_11027.0 -2.729977 Assessment_centre_11028.0 -38.090244 f.22009.0.1 5.114340 f.22009.0.2 2.841302 f.22009.0.3 -2.002931 f.22009.0.4 -0.306719 f.22009.0.5 2.053924 f.22009.0.6 -0.006766 f.22009.0.7 -2.515325 f.22009.0.8 -1.218938 f.22009.0.9 1.317198 f.22009.0.10 1.800185 dtype: float64	rs3828616	1.681570790401775e-05	True
5	FIRST_L_hippocampus	27.49444623374536	1.5427043468128597e-12	2.0	0.2205349622121885	0.2034516943185725	0.2118362690842257	0.1952038823123133	const 7598.256758 Prob_Class_0 -10976.972724 Prob_Class_2 -11387.830671 Age_c -15.275477 Age2 -0.696821 age_sex -7.971720 Sex_num 0.479120 date_c -0.037545 date_c2 -0.000023 head_volume -973.537916 Table_position -3.399646 X_brain_position -0.627843 Y_brain_position 3.841872 Z_brain_position -2.649148 rfMRI_head_motion -69.460039 tfMRI_head_motion -512.592000 Assessment_centre_11026.0 -4.744015 Assessment_centre_11027.0 -58.612200 Assessment_centre_11028.0 -10.982221 f.22009.0.1 2.613005 f.22009.0.2 1.010055 f.22009.0.3 -2.045272 f.22009.0.4 -4.591166 f.22009.0.5 2.011100 f.22009.0.6 0.404584 f.22009.0.7 -9.049358 f.22009.0.8 -7.670451 f.22009.0.9 1.371746 f.22009.0.10 0.707474 dtype: float64	const 5064.541123 Age_c -16.450370 Age2 -0.728164 age_sex -8.477509 Sex_num 28.861645 date_c -0.022279 date_c2 -0.000008 head_volume -1131.972618 Table_position -0.303361 X_brain_position 0.550577 Y_brain_position -0.666390 Z_brain_position -0.357921 rfMRI_head_motion -42.554332 tfMRI_head_motion -512.271528 Assessment_centre_11026.0 35.525878 Assessment_centre_11027.0 -4.707932 Assessment_centre_11028.0 104.262955 f.22009.0.1 2.090771 f.22009.0.2 -0.186028 f.22009.0.3 -2.167608 f.22009.0.4 -4.777556 f.22009.0.5 2.021361 f.22009.0.6 -0.038058 f.22009.0.7 -8.988922 f.22009.0.8 -7.970245 f.22009.0.9 1.304094 f.22009.0.10 0.596957 dtype: float64	rs3828616	6.76781577023564e-12	True
5	FIRST_R_hippocampus	22.87687582942759	1.4262706033980028e-10	2.0	0.2316057982903012	0.2175934756593208	0.2230306537514924	0.2094920938859805	const 8248.378615 Prob_Class_0 -8570.984591 Prob_Class_2 -10276.200546 Age_c -15.369484 Age2 -0.780858 age_sex -4.992713 Sex_num 5.792235 date_c -0.009243 date_c2 -0.000012 head_volume -1254.190033 Table_position -2.547870 X_brain_position -0.239758 Y_brain_position 3.722272 Z_brain_position -1.251547 rfMRI_head_motion -246.937626 tfMRI_head_motion -305.943451 Assessment_centre_11026.0 -19.239049 Assessment_centre_11027.0 -45.230339 Assessment_centre_11028.0 -17.020587 f.22009.0.1 6.523512 f.22009.0.2 10.950694 f.22009.0.3 -3.917135 f.22009.0.4 -6.184489 f.22009.0.5 2.111201 f.22009.0.6 -0.262685 f.22009.0.7 -2.754214 f.22009.0.8 1.425612 f.22009.0.9 -1.692850 f.22009.0.10 4.812757 dtype: float64	const 6.145129e+03 Age_c -1.645145e+01 Age2 -8.104032e-01 age_sex -5.401381e+00 Sex_num 3.226966e+01 date_c 5.361908e-03 date_c2 -5.861691e-07 head_volume -1.399231e+03 Table_position 2.469813e-01 X_brain_position 7.755001e-01 Y_brain_position -4.959775e-01 Z_brain_position 8.357175e-01 rfMRI_head_motion -2.199245e+02 tfMRI_head_motion -3.011919e+02 Assessment_centre_11026.0 1.741448e+01 Assessment_centre_11027.0 3.994862e+00 Assessment_centre_11028.0 8.794858e+01 f.22009.0.1 5.946047e+00 f.22009.0.2 9.902327e+00 f.22009.0.3 -4.023500e+00 f.22009.0.4 -6.352603e+00 f.22009.0.5 2.092917e+00 f.22009.0.6 -6.041811e-01 f.22009.0.7 -2.668181e+00 f.22009.0.8 1.167015e+00 f.22009.0.9 -1.763769e+00 f.22009.0.10 4.683363e+00 dtype: float64	rs3828616	5.090497909842708e-10	True
5	FIRST_L_accumbens	37.335015464427	1.0524544537400092e-16	2.0	0.2878101317422907	0.2666147393588631	0.2798622177083267	0.2590209453418701	const 1763.824813 Prob_Class_0 -2245.144910 Prob_Class_2 -3014.204008 Age_c -5.076327 Age2 -0.100484 age_sex -1.972972 Sex_num 0.386975 date_c -0.010490 date_c2 -0.000003 head_volume -199.093168 Table_position -0.484398 X_brain_position 0.133014 Y_brain_position 1.234744 Z_brain_position -0.169408 rfMRI_head_motion -146.945230 tfMRI_head_motion -70.511613 Assessment_centre_11026.0 -12.460669 Assessment_centre_11027.0 -17.064341 Assessment_centre_11028.0 39.134035 f.22009.0.1 -0.775369 f.22009.0.2 0.656802 f.22009.0.3 -0.731491 f.22009.0.4 -1.614125 f.22009.0.5 0.923836 f.22009.0.6 4.288150 f.22009.0.7 0.257518 f.22009.0.8 -1.130843 f.22009.0.9 0.243143 f.22009.0.10 1.007906 dtype: float64	const 1.183803e+03 Age_c -5.398075e+00 Age2 -1.094046e-01 age_sex -2.083221e+00 Sex_num 8.327695e+00 date_c -6.039306e-03 date_c2 1.905099e-07 head_volume -2.420540e+02 Table_position 3.355480e-01 X_brain_position 4.211111e-01 Y_brain_position -3.278533e-02 Z_brain_position 4.467948e-01 rfMRI_head_motion -1.384709e+02 tfMRI_head_motion -6.821878e+01 Assessment_centre_11026.0 -1.646103e+00 Assessment_centre_11027.0 -2.508221e+00 Assessment_centre_11028.0 7.011968e+01 f.22009.0.1 -9.661510e-01 f.22009.0.2 3.555345e-01 f.22009.0.3 -7.618780e-01 f.22009.0.4 -1.663420e+00 f.22009.0.5 9.129235e-01 f.22009.0.6 4.199657e+00 f.22009.0.7 2.890998e-01 f.22009.0.8 -1.204290e+00 f.22009.0.9 2.203518e-01 f.22009.0.10 9.639749e-01 dtype: float64	rs3828616	6.679233682555105e-16	True
5	FIRST_R_accumbens	51.555655718085546	1.14160866194364e-22	2.0	0.2636442813908624	0.2333825819770272	0.2554266807049095	0.2254446875650012	const 1.278477e+03 Prob_Class_0 -2.498283e+03 Prob_Class_2 -3.346835e+03 Age_c -4.768973e+00 Age2 -1.037661e-01 age_sex -1.496060e+00 Sex_num -2.678538e+00 date_c -5.452635e-03 date_c2 -8.629271e-07 head_volume -1.138281e+02 Table_position -9.291336e-01 X_brain_position 5.325201e-01 Y_brain_position 6.446021e-01 Z_brain_position -4.405248e-01 rfMRI_head_motion -1.343862e+02 tfMRI_head_motion -7.082173e+01 Assessment_centre_11026.0 -4.923820e+00 Assessment_centre_11027.0 -9.746345e+00 Assessment_centre_11028.0 7.994093e-01 f.22009.0.1 -4.736594e-01 f.22009.0.2 2.455695e+00 f.22009.0.3 -8.830778e-01 f.22009.0.4 -5.934123e-01 f.22009.0.5 9.728309e-01 f.22009.0.6 1.664482e+00 f.22009.0.7 -1.009758e+00 f.22009.0.8 -1.313534e+00 f.22009.0.9 -6.035981e-01 f.22009.0.10 9.437741e-01 dtype: float64	const 633.709283 Age_c -5.126140 Age2 -0.113666 age_sex -1.618668 Sex_num 6.134989 date_c -0.000514 date_c2 0.000002 head_volume -161.521487 Table_position -0.018706 X_brain_position 0.852603 Y_brain_position -0.762200 Z_brain_position 0.243600 rfMRI_head_motion -124.987764 tfMRI_head_motion -68.293843 Assessment_centre_11026.0 7.082914 Assessment_centre_11027.0 6.413759 Assessment_centre_11028.0 35.200530 f.22009.0.1 -0.685067 f.22009.0.2 2.121056 f.22009.0.3 -0.916834 f.22009.0.4 -0.648147 f.22009.0.5 0.960825 f.22009.0.6 1.565990 f.22009.0.7 -0.974819 f.22009.0.8 -1.395134 f.22009.0.9 -0.628864 f.22009.0.10 0.895115 dtype: float64	rs3828616	1.118867453538388e-21	True
5	Volume_brain_stem_4th_ventricle	4.338761284617928	0.0131507615411067	2.0	0.4052538282309983	0.4031968639709377	0.3986165652539031	0.3970173014314093	const 56707.008935 Prob_Class_0 -20002.366172 Prob_Class_2 -22078.681120 Age_c 4.291157 Age2 -2.646136 age_sex -29.416318 Sex_num 492.498912 date_c 0.063962 date_c2 0.000049 head_volume -12475.644560 Table_position 3.418590 X_brain_position 17.199736 Y_brain_position -18.296077 Z_brain_position 4.751108 rfMRI_head_motion 897.956699 tfMRI_head_motion -2826.679439 Assessment_centre_11026.0 -46.260392 Assessment_centre_11027.0 -91.515360 Assessment_centre_11028.0 373.007761 f.22009.0.1 30.753006 f.22009.0.2 3.806456 f.22009.0.3 -45.481805 f.22009.0.4 -38.659866 f.22009.0.5 7.824317 f.22009.0.6 34.206159 f.22009.0.7 -16.770391 f.22009.0.8 28.785550 f.22009.0.9 1.583441 f.22009.0.10 3.472223 dtype: float64	const 51970.277188 Age_c 1.992407 Age2 -2.708114 age_sex -30.351150 Sex_num 548.356831 date_c 0.094355 date_c2 0.000076 head_volume -12784.804226 Table_position 9.422434 X_brain_position 19.438296 Y_brain_position -27.180588 Z_brain_position 9.212219 rfMRI_head_motion 952.743085 tfMRI_head_motion -2821.778772 Assessment_centre_11026.0 32.116426 Assessment_centre_11027.0 13.552954 Assessment_centre_11028.0 597.378444 f.22009.0.1 29.638646 f.22009.0.2 1.517185 f.22009.0.3 -45.715126 f.22009.0.4 -39.021160 f.22009.0.5 7.817797 f.22009.0.6 33.403529 f.22009.0.7 -16.623012 f.22009.0.8 28.215754 f.22009.0.9 1.442811 f.22009.0.10 3.229504 dtype: float64	rs3828616	0.01732889100294475	True
5	FAST_L_Frontal_Pole	3.966378571962103	0.0190607988974955	2.0	0.5120179131387373	0.5104750500914452	0.5065721186261366	0.5054062931429696	const 51999.725623 Prob_Class_0 32603.760714 Prob_Class_2 -1170.232001 Age_c -103.033489 Age2 -0.439134 age_sex -18.729801 Sex_num -40.377268 date_c 0.006058 date_c2 0.000047 head_volume -14770.128634 Table_position 11.160983 X_brain_position 17.544283 Y_brain_position -26.085477 Z_brain_position 4.445332 rfMRI_head_motion -1877.009683 tfMRI_head_motion -422.634151 Assessment_centre_11026.0 -27.784253 Assessment_centre_11027.0 154.963242 Assessment_centre_11028.0 1296.309109 f.22009.0.1 -12.665214 f.22009.0.2 34.056282 f.22009.0.3 -35.807460 f.22009.0.4 -23.286377 f.22009.0.5 13.561808 f.22009.0.6 -0.688359 f.22009.0.7 1.200657 f.22009.0.8 -28.539738 f.22009.0.9 -9.255598 f.22009.0.10 -5.514950 dtype: float64	const 56368.544252 Age_c -103.704396 Age2 -0.474262 age_sex -17.574814 Sex_num -15.583526 date_c 0.028586 date_c2 0.000002 head_volume -14838.785789 Table_position 11.499678 X_brain_position 16.448793 Y_brain_position -30.341981 Z_brain_position 5.178689 rfMRI_head_motion -1805.141327 tfMRI_head_motion -309.805602 Assessment_centre_11026.0 -15.693566 Assessment_centre_11027.0 175.234998 Assessment_centre_11028.0 1332.764955 f.22009.0.1 -15.403559 f.22009.0.2 34.715950 f.22009.0.3 -35.718177 f.22009.0.4 -23.303474 f.22009.0.5 12.866645 f.22009.0.6 0.730655 f.22009.0.7 2.003017 f.22009.0.8 -28.268922 f.22009.0.9 -9.512052 f.22009.0.10 -6.276167 dtype: float64	rs3828616	0.02453024603078155	True
5	FAST_R_Frontal_Pole	11.509034744813594	1.057981802279397e-05	2.0	0.5303199728110992	0.5260110339893679	0.5250784260748341	0.5211031434611814	const 49400.188976 Prob_Class_0 75370.325417 Prob_Class_2 8814.098690 Age_c -118.422596 Age2 0.121914 age_sex -3.051236 Sex_num -54.041446 date_c 0.121372 date_c2 0.000138 head_volume -17590.319965 Table_position 11.977883 X_brain_position 11.334503 Y_brain_position -17.702253 Z_brain_position 6.040717 rfMRI_head_motion -1543.461600 tfMRI_head_motion -1782.129193 Assessment_centre_11026.0 115.510768 Assessment_centre_11027.0 224.665913 Assessment_centre_11028.0 322.628649 f.22009.0.1 -16.556117 f.22009.0.2 33.361791 f.22009.0.3 -21.689116 f.22009.0.4 -11.451230 f.22009.0.5 4.123466 f.22009.0.6 1.489236 f.22009.0.7 4.147688 f.22009.0.8 -33.719526 f.22009.0.9 -20.577910 f.22009.0.10 -16.616596 dtype: float64	const 60538.766299 Age_c -118.603971 Age2 0.082916 age_sex -0.266919 Sex_num -32.637306 date_c 0.151109 date_c2 0.000034 head_volume -17571.529898 Table_position 9.622053 X_brain_position 8.010496 Y_brain_position -21.733076 Z_brain_position 5.254439 rfMRI_head_motion -1427.286744 tfMRI_head_motion -1558.756618 Assessment_centre_11026.0 100.108201 Assessment_centre_11027.0 212.151945 Assessment_centre_11028.0 282.225838 f.22009.0.1 -21.474368 f.22009.0.2 35.839036 f.22009.0.3 -21.392498 f.22009.0.4 -11.302887 f.22009.0.5 2.735253 f.22009.0.6 4.735252 f.22009.0.7 5.679300 f.22009.0.8 -32.889510 f.22009.0.9 -21.020193 f.22009.0.10 -18.017677 dtype: float64	rs3828616	2.1405450672209864e-05	True
5	FAST_L_Insular_Cortex	4.690481287022776	0.0092629342744413	2.0	0.4648571449789341	0.4628562860332503	0.4588850445641913	0.4572944634274616	const 1.306193e+04 Prob_Class_0 3.223464e+03 Prob_Class_2 -3.327732e+03 Age_c -1.780064e+01 Age2 -5.998756e-02 age_sex 6.712867e-01 Sex_num -1.895882e+01 date_c 1.021734e-02 date_c2 9.926821e-07 head_volume -3.621799e+03 Table_position 7.868702e-01 X_brain_position 7.268311e+00 Y_brain_position -2.513330e+00 Z_brain_position -6.140751e-01 rfMRI_head_motion -9.084746e+02 tfMRI_head_motion -4.185282e+02 Assessment_centre_11026.0 7.702898e+00 Assessment_centre_11027.0 6.359132e+01 Assessment_centre_11028.0 8.398962e+01 f.22009.0.1 -5.428494e+00 f.22009.0.2 1.902897e-01 f.22009.0.3 -3.917240e+00 f.22009.0.4 7.604084e+00 f.22009.0.5 7.996019e-01 f.22009.0.6 4.248815e+00 f.22009.0.7 -9.793623e+00 f.22009.0.8 -1.369187e+01 f.22009.0.9 -4.885879e+00 f.22009.0.10 -2.110162e+00 dtype: float64	const 13204.111158 Age_c -18.248854 Age2 -0.075230 age_sex 0.753599 Sex_num -6.493947 date_c 0.018674 date_c2 -0.000004 head_volume -3678.082393 Table_position 1.695573 X_brain_position 7.380718 Y_brain_position -4.553924 Z_brain_position 0.150392 rfMRI_head_motion -887.437349 tfMRI_head_motion -396.929476 Assessment_centre_11026.0 20.986677 Assessment_centre_11027.0 82.151951 Assessment_centre_11028.0 122.358964 f.22009.0.1 -6.092948 f.22009.0.2 -0.010025 f.22009.0.3 -3.933570 f.22009.0.4 7.550010 f.22009.0.5 0.669863 f.22009.0.6 4.398682 f.22009.0.7 -9.624172 f.22009.0.8 -13.721971 f.22009.0.9 -4.953217 f.22009.0.10 -2.285422 dtype: float64	rs3828616	0.01248507270193855	True
5	FAST_R_Insular_Cortex	4.505899139113974	0.0111331699306566	2.0	0.4548590276027167	0.4529009963247408	0.4487753499514119	0.4472360922643836	const 14220.880490 Prob_Class_0 2194.553993 Prob_Class_2 -3585.915802 Age_c -16.144961 Age2 -0.110864 age_sex 1.321153 Sex_num 5.020414 date_c -0.012900 date_c2 0.000006 head_volume -3499.973837 Table_position 1.912622 X_brain_position 6.404481 Y_brain_position -1.577545 Z_brain_position -0.450400 rfMRI_head_motion -904.854485 tfMRI_head_motion -215.958742 Assessment_centre_11026.0 0.271486 Assessment_centre_11027.0 6.240654 Assessment_centre_11028.0 127.762372 f.22009.0.1 -7.530163 f.22009.0.2 -3.829427 f.22009.0.3 -9.366933 f.22009.0.4 1.146060 f.22009.0.5 1.889010 f.22009.0.6 0.721249 f.22009.0.7 -2.398767 f.22009.0.8 -10.802053 f.22009.0.9 -2.473684 f.22009.0.10 -3.900158 dtype: float64	const 14198.567623 Age_c -16.607094 Age2 -0.126079 age_sex 1.364088 Sex_num 17.622871 date_c -0.004582 date_c2 0.000003 head_volume -3558.637959 Table_position 2.891049 X_brain_position 6.571739 Y_brain_position -3.632633 Z_brain_position 0.354499 rfMRI_head_motion -884.805214 tfMRI_head_motion -196.961142 Assessment_centre_11026.0 14.284362 Assessment_centre_11027.0 25.682712 Assessment_centre_11028.0 168.175378 f.22009.0.1 -8.144375 f.22009.0.2 -4.074955 f.22009.0.3 -9.388391 f.22009.0.4 1.087712 f.22009.0.5 1.775603 f.22009.0.6 0.827214 f.22009.0.7 -2.246357 f.22009.0.8 -10.845924 f.22009.0.9 -2.536787 f.22009.0.10 -4.060583 dtype: float64	rs3828616	0.014835180732298862	True
5	FAST_L_Superior_Frontal_Gyrus	5.384373069184104	0.0046408811173527	2.0	0.2718606805383442	0.2687354722941646	0.2637347734259783	0.2611636372800858	const 18795.300686 Prob_Class_0 35623.953552 Prob_Class_2 3609.949804 Age_c -39.223446 Age2 0.495368 age_sex -5.950666 Sex_num -263.863966 date_c 0.063886 date_c2 0.000035 head_volume -7609.894492 Table_position 2.816901 X_brain_position 2.637653 Y_brain_position -12.050693 Z_brain_position -2.550207 rfMRI_head_motion -2126.888895 tfMRI_head_motion 226.554172 Assessment_centre_11026.0 -222.439673 Assessment_centre_11027.0 27.754500 Assessment_centre_11028.0 -953.682768 f.22009.0.1 8.809496 f.22009.0.2 10.873884 f.22009.0.3 -19.953663 f.22009.0.4 5.781434 f.22009.0.5 2.290270 f.22009.0.6 -12.047988 f.22009.0.7 9.492739 f.22009.0.8 -4.488028 f.22009.0.9 -12.797197 f.22009.0.10 -2.899428 dtype: float64	const 24009.813047 Age_c -39.375284 Age2 0.474898 age_sex -4.640171 Sex_num -252.013744 date_c 0.079020 date_c2 -0.000015 head_volume -7609.581744 Table_position 1.854927 X_brain_position 1.104763 Y_brain_position -14.236277 Z_brain_position -2.802053 rfMRI_head_motion -2069.566774 tfMRI_head_motion 333.939672 Assessment_centre_11026.0 -227.627038 Assessment_centre_11027.0 24.705920 Assessment_centre_11028.0 -966.760870 f.22009.0.1 6.416714 f.22009.0.2 11.998791 f.22009.0.3 -19.817821 f.22009.0.4 5.842480 f.22009.0.5 1.623566 f.22009.0.6 -10.512094 f.22009.0.7 10.232260 f.22009.0.8 -4.105566 f.22009.0.9 -13.013511 f.22009.0.10 -3.578964 dtype: float64	rs3828616	0.006534020631671279	True
5	FAST_L_Middle_Frontal_Gyrus	8.888116490738728	0.0001424131342925	2.0	0.3193346419829157	0.3145121366076536	0.3117385359548256	0.3074142933387563	const 11754.580362 Prob_Class_0 44246.541934 Prob_Class_2 19706.451028 Age_c -47.966987 Age2 1.027712 age_sex 1.871191 Sex_num -127.170484 date_c 0.035822 date_c2 0.000067 head_volume -8069.563337 Table_position 3.555600 X_brain_position 4.947176 Y_brain_position -23.081898 Z_brain_position -1.824196 rfMRI_head_motion -1811.768619 tfMRI_head_motion -324.363487 Assessment_centre_11026.0 147.696331 Assessment_centre_11027.0 162.899306 Assessment_centre_11028.0 -600.263105 f.22009.0.1 10.235299 f.22009.0.2 12.617345 f.22009.0.3 -34.339454 f.22009.0.4 -15.432803 f.22009.0.5 6.588673 f.22009.0.6 -2.823787 f.22009.0.7 -33.285210 f.22009.0.8 -4.723653 f.22009.0.9 0.354859 f.22009.0.10 1.120936 dtype: float64	const 19604.469800 Age_c -46.345705 Age2 1.058065 age_sex 3.649965 Sex_num -159.909110 date_c 0.025095 date_c2 0.000006 head_volume -7834.602687 Table_position -1.787112 X_brain_position 1.997223 Y_brain_position -18.119976 Z_brain_position -5.416400 rfMRI_head_motion -1806.598717 tfMRI_head_motion -240.481035 Assessment_centre_11026.0 83.963060 Assessment_centre_11027.0 80.647363 Assessment_centre_11028.0 -781.268006 f.22009.0.1 9.129308 f.22009.0.2 15.272973 f.22009.0.3 -34.051506 f.22009.0.4 -15.108718 f.22009.0.5 6.049739 f.22009.0.6 -0.961501 f.22009.0.7 -32.793809 f.22009.0.8 -3.979074 f.22009.0.9 0.285156 f.22009.0.10 0.750850 dtype: float64	rs3828616	0.0002484654683401064	True
5	FAST_R_Middle_Frontal_Gyrus	4.133474102505347	0.0161363740788516	2.0	0.3029105946723461	0.3006137425367921	0.2951311991565334	0.2933719891739711	const 12905.743712 Prob_Class_0 27630.773214 Prob_Class_2 14056.418333 Age_c -40.071919 Age2 0.832885 age_sex 0.165975 Sex_num -196.951021 date_c 0.096562 date_c2 0.000131 head_volume -7923.763734 Table_position 1.147616 X_brain_position -7.277405 Y_brain_position -23.330672 Z_brain_position -5.425226 rfMRI_head_motion -1649.331160 tfMRI_head_motion 350.323539 Assessment_centre_11026.0 75.033748 Assessment_centre_11027.0 264.830854 Assessment_centre_11028.0 -561.775255 f.22009.0.1 16.410703 f.22009.0.2 19.171544 f.22009.0.3 -32.415331 f.22009.0.4 7.727748 f.22009.0.5 1.873306 f.22009.0.6 -14.162514 f.22009.0.7 -24.835812 f.22009.0.8 -41.123532 f.22009.0.9 -3.022345 f.22009.0.10 -9.645171 dtype: float64	const 17965.678853 Age_c -38.851378 Age2 0.858253 age_sex 1.294142 Sex_num -222.851910 date_c 0.086468 date_c2 0.000094 head_volume -7750.066630 Table_position -2.665678 X_brain_position -9.239842 Y_brain_position -19.349459 Z_brain_position -8.045518 rfMRI_head_motion -1653.694280 tfMRI_head_motion 397.015046 Assessment_centre_11026.0 28.646941 Assessment_centre_11027.0 204.444973 Assessment_centre_11028.0 -693.751772 f.22009.0.1 15.934584 f.22009.0.2 20.974604 f.22009.0.3 -32.221806 f.22009.0.4 7.958675 f.22009.0.5 1.570001 f.22009.0.6 -13.004782 f.22009.0.7 -24.578054 f.22009.0.8 -40.627571 f.22009.0.9 -3.042996 f.22009.0.10 -9.821788 dtype: float64	rs3828616	0.020998733179382365	True
5	FAST_L_Infer_Front_Gyrus_pars_opercul	5.030567143706553	0.0066011744712386	2.0	0.1760522751726825	0.1727482302522776	0.1668571630582286	0.1641825010553677	const 3052.769424 Prob_Class_0 11866.216777 Prob_Class_2 2024.658577 Age_c -19.448953 Age2 -0.157652 age_sex 3.759127 Sex_num -14.669622 date_c -0.007114 date_c2 0.000008 head_volume -1487.531608 Table_position 0.601672 X_brain_position -0.192359 Y_brain_position -4.628964 Z_brain_position -0.212150 rfMRI_head_motion -102.070320 tfMRI_head_motion -276.754491 Assessment_centre_11026.0 56.473522 Assessment_centre_11027.0 7.088772 Assessment_centre_11028.0 171.313338 f.22009.0.1 -6.148295 f.22009.0.2 2.662732 f.22009.0.3 2.247026 f.22009.0.4 7.302253 f.22009.0.5 -3.030177 f.22009.0.6 -1.746471 f.22009.0.7 -2.087108 f.22009.0.8 3.764543 f.22009.0.9 -2.517672 f.22009.0.10 -11.148599 dtype: float64	const 4863.875404 Age_c -19.401777 Age2 -0.161458 age_sex 4.203808 Sex_num -13.285566 date_c -0.003667 date_c2 -0.000008 head_volume -1474.757928 Table_position 0.057209 X_brain_position -0.759457 Y_brain_position -4.942358 Z_brain_position -0.473163 rfMRI_head_motion -86.542695 tfMRI_head_motion -243.658036 Assessment_centre_11026.0 51.651314 Assessment_centre_11027.0 1.835293 Assessment_centre_11028.0 158.058125 f.22009.0.1 -6.844540 f.22009.0.2 3.105405 f.22009.0.3 2.298714 f.22009.0.4 7.335996 f.22009.0.5 -3.236637 f.22009.0.6 -1.237320 f.22009.0.7 -1.863845 f.22009.0.8 3.906498 f.22009.0.9 -2.578979 f.22009.0.10 -11.349353 dtype: float64	rs3828616	0.009087235142275857	True
5	FAST_R_Infer_Front_Gyrus_pars_opercul	3.90947268356664	0.0201733339282196	2.0	0.130998242514215	0.1282901208459311	0.1213003352963585	0.1192640528021216	const 3990.706511 Prob_Class_0 9801.191263 Prob_Class_2 1014.767590 Age_c -17.915570 Age2 -0.258684 age_sex 8.466702 Sex_num -51.456354 date_c -0.013072 date_c2 -0.000014 head_volume -1351.026574 Table_position 0.988767 X_brain_position 1.008509 Y_brain_position -5.973677 Z_brain_position 0.203236 rfMRI_head_motion -568.768227 tfMRI_head_motion 362.877703 Assessment_centre_11026.0 45.134301 Assessment_centre_11027.0 25.329899 Assessment_centre_11028.0 342.380489 f.22009.0.1 3.906942 f.22009.0.2 10.753687 f.22009.0.3 -8.280236 f.22009.0.4 0.158360 f.22009.0.5 3.437510 f.22009.0.6 -12.160460 f.22009.0.7 -1.839175 f.22009.0.8 -3.104206 f.22009.0.9 -1.953707 f.22009.0.10 2.647533 dtype: float64	const 5427.316683 Age_c -17.954782 Age2 -0.264237 age_sex 8.827471 Sex_num -48.263240 date_c -0.008950 date_c2 -0.000028 head_volume -1350.608228 Table_position 0.718224 X_brain_position 0.585285 Y_brain_position -6.564120 Z_brain_position 0.129300 rfMRI_head_motion -553.090770 tfMRI_head_motion 392.352478 Assessment_centre_11026.0 43.625946 Assessment_centre_11027.0 24.379989 Assessment_centre_11028.0 338.548917 f.22009.0.1 3.251261 f.22009.0.2 11.064965 f.22009.0.3 -8.242693 f.22009.0.4 0.175508 f.22009.0.5 3.254490 f.22009.0.6 -11.737955 f.22009.0.7 -1.636316 f.22009.0.8 -2.998597 f.22009.0.9 -2.012940 f.22009.0.10 2.461245 dtype: float64	rs3828616	0.025865607642671297	True
5	FAST_R_Precentral_Gyrus	3.502903449779706	0.0302571727349996	2.0	0.3733547660334075	0.371605002978924	0.3663615151162834	0.3650983243956712	const 21660.927112 Prob_Class_0 27748.176608 Prob_Class_2 4927.565098 Age_c -57.975527 Age2 0.109094 age_sex -13.573695 Sex_num -141.900503 date_c -0.086510 date_c2 0.000011 head_volume -7480.834855 Table_position 3.040735 X_brain_position -2.688433 Y_brain_position -0.762745 Z_brain_position 7.840461 rfMRI_head_motion -1238.648274 tfMRI_head_motion -1409.673203 Assessment_centre_11026.0 -52.796753 Assessment_centre_11027.0 -101.260725 Assessment_centre_11028.0 1048.210423 f.22009.0.1 26.102870 f.22009.0.2 1.222289 f.22009.0.3 -28.995835 f.22009.0.4 -4.331688 f.22009.0.5 -13.495461 f.22009.0.6 -3.833180 f.22009.0.7 -25.455038 f.22009.0.8 15.597513 f.22009.0.9 -3.117789 f.22009.0.10 -23.651034 dtype: float64	const 25913.466612 Age_c -57.842255 Age2 0.100901 age_sex -12.531928 Sex_num -139.265890 date_c -0.078826 date_c2 -0.000027 head_volume -7447.989617 Table_position 1.714946 X_brain_position -4.027812 Y_brain_position -1.398230 Z_brain_position 7.188511 rfMRI_head_motion -1203.175598 tfMRI_head_motion -1332.907590 Assessment_centre_11026.0 -64.799693 Assessment_centre_11027.0 -114.540716 Assessment_centre_11028.0 1015.124560 f.22009.0.1 24.498423 f.22009.0.2 2.273403 f.22009.0.3 -28.873454 f.22009.0.4 -4.249634 f.22009.0.5 -13.974583 f.22009.0.6 -2.643148 f.22009.0.7 -24.938373 f.22009.0.8 15.932883 f.22009.0.9 -3.258627 f.22009.0.10 -24.114469 dtype: float64	rs3828616	0.03791055958647687	True
5	FAST_L_Temporal_Pole	5.968449133507634	0.0025946694145723	2.0	0.3435532329528096	0.3404301009177544	0.3362274021527612	0.3336006236672014	const 16595.202864 Prob_Class_0 7330.058076 Prob_Class_2 -7949.668932 Age_c -40.441500 Age2 -0.415946 age_sex -6.173281 Sex_num 370.906136 date_c -0.046988 date_c2 -0.000011 head_volume -4297.515539 Table_position -1.094008 X_brain_position 9.434202 Y_brain_position -5.933487 Z_brain_position 1.259978 rfMRI_head_motion -1782.176442 tfMRI_head_motion 556.592914 Assessment_centre_11026.0 -49.875107 Assessment_centre_11027.0 -60.148954 Assessment_centre_11028.0 436.812595 f.22009.0.1 -4.301652 f.22009.0.2 23.067461 f.22009.0.3 -8.964340 f.22009.0.4 -17.434940 f.22009.0.5 5.686862 f.22009.0.6 9.267965 f.22009.0.7 -12.774634 f.22009.0.8 -12.117838 f.22009.0.9 -7.369268 f.22009.0.10 4.557707 dtype: float64	const 16884.010912 Age_c -41.506213 Age2 -0.452008 age_sex -5.989901 Sex_num 400.443356 date_c -0.027015 date_c2 -0.000021 head_volume -4431.396224 Table_position 1.076579 X_brain_position 9.716097 Y_brain_position -10.766629 Z_brain_position 3.080754 rfMRI_head_motion -1732.679246 tfMRI_head_motion 606.951409 Assessment_centre_11026.0 -18.228638 Assessment_centre_11027.0 -15.971011 Assessment_centre_11028.0 528.203355 f.22009.0.1 -5.859488 f.22009.0.2 22.580331 f.22009.0.3 -9.004470 f.22009.0.4 -17.564142 f.22009.0.5 5.384574 f.22009.0.6 9.609897 f.22009.0.7 -12.378576 f.22009.0.8 -12.193055 f.22009.0.9 -7.527393 f.22009.0.10 4.147263 dtype: float64	rs3828616	0.003783852840221035	True
5	FAST_R_Temporal_Pole	23.16246960987984	1.0774696880687467e-10	2.0	0.3557213857743987	0.3438257430304401	0.3485313494259265	0.3370314257539731	const 16944.439599 Prob_Class_0 -6579.606244 Prob_Class_2 -20814.093643 Age_c -39.801812 Age2 -0.149928 age_sex 3.304405 Sex_num 147.470223 date_c -0.071120 date_c2 -0.000038 head_volume -4344.348678 Table_position -7.676695 X_brain_position 12.073697 Y_brain_position -2.087615 Z_brain_position -2.884928 rfMRI_head_motion -957.218606 tfMRI_head_motion -224.759840 Assessment_centre_11026.0 -29.939906 Assessment_centre_11027.0 -117.739430 Assessment_centre_11028.0 -251.070554 f.22009.0.1 8.546016 f.22009.0.2 14.912715 f.22009.0.3 20.632844 f.22009.0.4 3.380562 f.22009.0.5 -4.732610 f.22009.0.6 23.667608 f.22009.0.7 -7.259650 f.22009.0.8 -22.591167 f.22009.0.9 -10.342709 f.22009.0.10 -2.110334 dtype: float64	const 14163.860894 Age_c -42.169141 Age2 -0.219969 age_sex 2.862406 Sex_num 208.091246 date_c -0.034839 date_c2 -0.000029 head_volume -4654.863737 Table_position -2.009263 X_brain_position 13.741248 Y_brain_position -11.843846 Z_brain_position 1.501886 rfMRI_head_motion -880.419120 tfMRI_head_motion -179.086504 Assessment_centre_11026.0 46.842176 Assessment_centre_11027.0 -13.326988 Assessment_centre_11028.0 -30.592787 f.22009.0.1 6.518360 f.22009.0.2 13.039396 f.22009.0.3 20.449958 f.22009.0.4 3.040710 f.22009.0.5 -4.992153 f.22009.0.6 23.443972 f.22009.0.7 -6.830944 f.22009.0.8 -23.018547 f.22009.0.9 -10.566093 f.22009.0.10 -2.612071 dtype: float64	rs3828616	3.901490977220411e-10	True
5	FAST_L_Superior_Temporal_Gyrus_poster_divis	3.317927223607642	0.036386869995149	2.0	0.2376312387407017	0.2356149102692706	0.2291233370606458	0.2277001303676382	const 4261.888026 Prob_Class_0 8712.291681 Prob_Class_2 2153.762189 Age_c -14.575468 Age2 0.015481 age_sex 1.673962 Sex_num 13.415201 date_c -0.039489 date_c2 -0.000006 head_volume -1674.450308 Table_position 1.206636 X_brain_position 3.740077 Y_brain_position -3.106158 Z_brain_position 0.723600 rfMRI_head_motion 233.550335 tfMRI_head_motion -573.632972 Assessment_centre_11026.0 90.862856 Assessment_centre_11027.0 43.813736 Assessment_centre_11028.0 -141.933121 f.22009.0.1 6.067244 f.22009.0.2 4.317314 f.22009.0.3 -1.124981 f.22009.0.4 -1.058580 f.22009.0.5 0.132333 f.22009.0.6 4.802408 f.22009.0.7 -6.860135 f.22009.0.8 -0.924024 f.22009.0.9 -2.805132 f.22009.0.10 1.149306 dtype: float64	const 5651.810732 Age_c -14.461501 Age2 0.015132 age_sex 2.007074 Sex_num 12.351261 date_c -0.038253 date_c2 -0.000018 head_volume -1654.790049 Table_position 0.625076 X_brain_position 3.277859 Y_brain_position -2.999780 Z_brain_position 0.388220 rfMRI_head_motion 242.056804 tfMRI_head_motion -551.502689 Assessment_centre_11026.0 84.811211 Assessment_centre_11027.0 36.517306 Assessment_centre_11028.0 -158.886996 f.22009.0.1 5.637841 f.22009.0.2 4.697488 f.22009.0.3 -1.081805 f.22009.0.4 -1.022924 f.22009.0.5 -0.006578 f.22009.0.6 5.174243 f.22009.0.7 -6.714934 f.22009.0.8 -0.807985 f.22009.0.9 -2.841423 f.22009.0.10 1.022684 dtype: float64	rs3828616	0.045068512902292926	True
5	FAST_L_Middle_Temporal_Gyrus_anter_divis	8.879751266441579	0.0001436010015496	2.0	0.2605759131323786	0.2553420335215375	0.2523240699947567	0.2476315169431066	const 2938.085396 Prob_Class_0 -232.440505 Prob_Class_2 -4040.174094 Age_c -8.579676 Age2 0.040464 age_sex -2.426487 Sex_num 55.473105 date_c -0.024923 date_c2 -0.000018 head_volume -1198.600556 Table_position -1.885377 X_brain_position 1.643311 Y_brain_position 2.299351 Z_brain_position -0.808505 rfMRI_head_motion -277.952579 tfMRI_head_motion -59.307122 Assessment_centre_11026.0 12.978393 Assessment_centre_11027.0 5.833536 Assessment_centre_11028.0 109.588048 f.22009.0.1 -6.879342 f.22009.0.2 -4.251584 f.22009.0.3 3.663504 f.22009.0.4 0.660370 f.22009.0.5 -1.175486 f.22009.0.6 2.575865 f.22009.0.7 -0.104756 f.22009.0.8 -1.451925 f.22009.0.9 -5.298458 f.22009.0.10 -1.689852 dtype: float64	const 2541.725067 Age_c -9.056232 Age2 0.025880 age_sex -2.474901 Sex_num 67.917666 date_c -0.017232 date_c2 -0.000017 head_volume -1260.496043 Table_position -0.784650 X_brain_position 1.929316 Y_brain_position 0.288112 Z_brain_position 0.058429 rfMRI_head_motion -260.905000 tfMRI_head_motion -46.948171 Assessment_centre_11026.0 28.128677 Assessment_centre_11027.0 26.557068 Assessment_centre_11028.0 153.146756 f.22009.0.1 -7.356073 f.22009.0.2 -4.590972 f.22009.0.3 3.631159 f.22009.0.4 0.594466 f.22009.0.5 -1.247428 f.22009.0.6 2.577813 f.22009.0.7 0.003117 f.22009.0.8 -1.525541 f.22009.0.9 -5.349546 f.22009.0.10 -1.810467 dtype: float64	rs3828616	0.0002502938367280248	True
5	FAST_R_Middle_Temporal_Gyrus_anter_divis	7.565658439186683	0.0005298396189919	2.0	0.2123251834914039	0.2075748617513855	0.2035348706726552	0.1993697428368239	const 2187.003282 Prob_Class_0 1855.789674 Prob_Class_2 -2506.520897 Age_c -6.633332 Age2 0.055580 age_sex 0.235432 Sex_num -17.917914 date_c -0.026975 date_c2 0.000009 head_volume -1047.524685 Table_position -1.652851 X_brain_position -0.108247 Y_brain_position -2.456769 Z_brain_position -1.394121 rfMRI_head_motion -575.238992 tfMRI_head_motion 276.404465 Assessment_centre_11026.0 61.103493 Assessment_centre_11027.0 39.061098 Assessment_centre_11028.0 -110.131600 f.22009.0.1 0.566565 f.22009.0.2 0.070565 f.22009.0.3 -0.860792 f.22009.0.4 3.635056 f.22009.0.5 -0.533461 f.22009.0.6 1.231594 f.22009.0.7 2.141415 f.22009.0.8 0.383508 f.22009.0.9 -2.580270 f.22009.0.10 -1.918930 dtype: float64	const 2215.571483 Age_c -6.961607 Age2 0.044640 age_sex 0.276958 Sex_num -8.900199 date_c -0.020961 date_c2 0.000006 head_volume -1089.030039 Table_position -0.968744 X_brain_position -0.002942 Y_brain_position -3.929446 Z_brain_position -0.826754 rfMRI_head_motion -560.565462 tfMRI_head_motion 290.759730 Assessment_centre_11026.0 70.974230 Assessment_centre_11027.0 52.791466 Assessment_centre_11028.0 -81.648474 f.22009.0.1 0.111624 f.22009.0.2 -0.093591 f.22009.0.3 -0.874819 f.22009.0.4 3.594291 f.22009.0.5 -0.619373 f.22009.0.6 1.319635 f.22009.0.7 2.255543 f.22009.0.8 0.355720 f.22009.0.9 -2.626758 f.22009.0.10 -2.038220 dtype: float64	rs3828616	0.000852038217172789	True
5	FAST_L_Middle_Temporal_Gyrus_poster_divis	8.260883367190193	0.0002655245584509	2.0	0.3233499848984884	0.3188942440813015	0.3157986893931707	0.3118417750833381	const 10507.802666 Prob_Class_0 19871.109070 Prob_Class_2 10039.102374 Age_c -29.432193 Age2 0.145234 age_sex 3.199844 Sex_num -114.216942 date_c -0.082524 date_c2 -0.000029 head_volume -4138.868787 Table_position 6.050556 X_brain_position -0.732421 Y_brain_position -2.627331 Z_brain_position 4.811081 rfMRI_head_motion -217.575404 tfMRI_head_motion -341.765050 Assessment_centre_11026.0 116.170192 Assessment_centre_11027.0 56.506020 Assessment_centre_11028.0 -17.150830 f.22009.0.1 -7.240891 f.22009.0.2 -19.189754 f.22009.0.3 0.117317 f.22009.0.4 2.202114 f.22009.0.5 3.319588 f.22009.0.6 -4.499898 f.22009.0.7 -6.569713 f.22009.0.8 -10.399104 f.22009.0.9 -2.190316 f.22009.0.10 -7.286566 dtype: float64	const 14140.439262 Age_c -28.562720 Age2 0.163222 age_sex 4.010491 Sex_num -132.626393 date_c -0.089648 date_c2 -0.000057 head_volume -4015.027237 Table_position 3.327183 X_brain_position -2.138943 Y_brain_position 0.200626 Z_brain_position 2.941692 rfMRI_head_motion -220.410488 tfMRI_head_motion -307.959184 Assessment_centre_11026.0 83.073051 Assessment_centre_11027.0 13.438308 Assessment_centre_11028.0 -111.308430 f.22009.0.1 -7.591855 f.22009.0.2 -17.898824 f.22009.0.3 0.255947 f.22009.0.4 2.367051 f.22009.0.5 3.100135 f.22009.0.6 -3.667089 f.22009.0.7 -6.382384 f.22009.0.8 -10.043661 f.22009.0.9 -2.206079 f.22009.0.10 -7.415756 dtype: float64	rs3828616	0.00044552163955270804	True
5	FAST_R_Middle_Temporal_Gyrus_poster_divis	6.60084433078904	0.0013829462842593	2.0	0.3161451006577452	0.3125468386127825	0.3085133999078118	0.3054286457828074	const 9772.245855 Prob_Class_0 19931.235748 Prob_Class_2 7608.066168 Age_c -29.790700 Age2 0.270683 age_sex -1.454677 Sex_num -218.981829 date_c -0.044323 date_c2 0.000008 head_volume -4031.545739 Table_position 4.149127 X_brain_position 6.714482 Y_brain_position -4.754146 Z_brain_position 3.156392 rfMRI_head_motion -966.724937 tfMRI_head_motion 59.056706 Assessment_centre_11026.0 46.057969 Assessment_centre_11027.0 55.097953 Assessment_centre_11028.0 94.397147 f.22009.0.1 -1.211105 f.22009.0.2 -6.353481 f.22009.0.3 -5.315931 f.22009.0.4 -7.952664 f.22009.0.5 5.367285 f.22009.0.6 12.829415 f.22009.0.7 -0.894185 f.22009.0.8 -15.748822 f.22009.0.9 -5.614773 f.22009.0.10 -3.950094 dtype: float64	const 13193.831859 Age_c -29.211239 Age2 0.279706 age_sex -0.666006 Sex_num -229.773488 date_c -0.046694 date_c2 -0.000019 head_volume -3945.258204 Table_position 2.088200 X_brain_position 5.472841 Y_brain_position -3.158873 Z_brain_position 1.811604 rfMRI_head_motion -958.892523 tfMRI_head_motion 100.967892 Assessment_centre_11026.0 22.124142 Assessment_centre_11027.0 24.587261 Assessment_centre_11028.0 26.595431 f.22009.0.1 -1.864843 f.22009.0.2 -5.262127 f.22009.0.3 -5.196160 f.22009.0.4 -7.827371 f.22009.0.5 5.100416 f.22009.0.6 13.672079 f.22009.0.7 -0.637228 f.22009.0.8 -15.435888 f.22009.0.9 -5.662756 f.22009.0.10 -4.156306 dtype: float64	rs3828616	0.002098086869736588	True
5	FAST_L_Middle_Temporal_Gyrus_temporooccipital	21.76909592899604	4.235390236264611e-10	2.0	0.1620560687064448	0.1475153896921367	0.1527047613823239	0.1386883885499605	const 3989.695326 Prob_Class_0 25200.855748 Prob_Class_2 16741.866819 Age_c -10.940652 Age2 0.130329 age_sex 1.911554 Sex_num -23.557253 date_c 0.005986 date_c2 0.000027 head_volume -2683.641325 Table_position 6.226706 X_brain_position 3.995899 Y_brain_position -11.173403 Z_brain_position 5.935350 rfMRI_head_motion 473.680010 tfMRI_head_motion -421.034009 Assessment_centre_11026.0 85.189860 Assessment_centre_11027.0 170.380402 Assessment_centre_11028.0 -385.215716 f.22009.0.1 6.810118 f.22009.0.2 2.136138 f.22009.0.3 2.819813 f.22009.0.4 -8.081954 f.22009.0.5 2.842013 f.22009.0.6 8.418494 f.22009.0.7 -19.300744 f.22009.0.8 -25.486560 f.22009.0.9 1.472268 f.22009.0.10 9.357710 dtype: float64	const 8958.412642 Age_c -9.361199 Age2 0.167835 age_sex 2.979428 Sex_num -59.406024 date_c -0.010826 date_c2 -0.000007 head_volume -2464.790248 Table_position 1.680202 X_brain_position 1.936569 Y_brain_position -5.564722 Z_brain_position 2.700671 rfMRI_head_motion 452.691116 tfMRI_head_motion -391.199356 Assessment_centre_11026.0 28.123573 Assessment_centre_11027.0 95.091120 Assessment_centre_11028.0 -548.030883 f.22009.0.1 6.856567 f.22009.0.2 4.104826 f.22009.0.3 3.027033 f.22009.0.4 -7.807379 f.22009.0.5 2.639869 f.22009.0.6 9.462726 f.22009.0.7 -19.175686 f.22009.0.8 -24.964776 f.22009.0.9 1.504691 f.22009.0.10 9.318715 dtype: float64	rs3828616	1.4435829554847166e-09	True
5	FAST_L_Infer_Tempor_Gyrus_anter_divis	11.99600364947825	6.530601413748887e-06	2.0	0.1831031909887657	0.1752917146219693	0.1739867658583096	0.1667523217825314	const 3327.371348 Prob_Class_0 -3332.796221 Prob_Class_2 -4655.233677 Age_c -7.500300 Age2 0.029892 age_sex 0.635267 Sex_num 17.698416 date_c -0.016132 date_c2 -0.000003 head_volume -765.021050 Table_position -1.113722 X_brain_position 0.894316 Y_brain_position 5.678880 Z_brain_position 0.400146 rfMRI_head_motion -448.756434 tfMRI_head_motion 154.163533 Assessment_centre_11026.0 -15.263476 Assessment_centre_11027.0 -38.968295 Assessment_centre_11028.0 -72.310169 f.22009.0.1 -3.101766 f.22009.0.2 -1.890062 f.22009.0.3 2.367507 f.22009.0.4 -2.951792 f.22009.0.5 1.542913 f.22009.0.6 7.283734 f.22009.0.7 -5.200855 f.22009.0.8 -1.199307 f.22009.0.9 -2.006254 f.22009.0.10 0.245198 dtype: float64	const 2450.048905 Age_c -7.999414 Age2 0.015987 age_sex 0.469814 Sex_num 30.049667 date_c -0.009174 date_c2 0.000002 head_volume -831.580198 Table_position 0.152711 X_brain_position 1.334404 Y_brain_position 3.706122 Z_brain_position 1.353818 rfMRI_head_motion -435.392552 tfMRI_head_motion 158.155012 Assessment_centre_11026.0 1.470639 Assessment_centre_11027.0 -16.428534 Assessment_centre_11028.0 -24.356678 f.22009.0.1 -3.407134 f.22009.0.2 -2.352225 f.22009.0.3 2.320983 f.22009.0.4 -3.027916 f.22009.0.5 1.523279 f.22009.0.6 7.152909 f.22009.0.7 -5.148901 f.22009.0.8 -1.311537 f.22009.0.9 -2.042449 f.22009.0.10 0.174355 dtype: float64	rs3828616	1.3513009759497224e-05	True
5	FAST_R_Infer_Tempor_Gyrus_anter_divis	17.063227784157842	4.359925905766868e-08	2.0	0.1780586632886105	0.1668789325165725	0.1688859421136728	0.1582524300257046	const 3860.029182 Prob_Class_0 -7031.007442 Prob_Class_2 -5318.264447 Age_c -2.647567 Age2 0.128260 age_sex -2.425577 Sex_num 10.867350 date_c -0.022911 date_c2 -0.000016 head_volume -725.065657 Table_position -1.463358 X_brain_position 2.927076 Y_brain_position 2.941549 Z_brain_position -0.768129 rfMRI_head_motion -415.245851 tfMRI_head_motion 156.773957 Assessment_centre_11026.0 -8.278955 Assessment_centre_11027.0 -25.962570 Assessment_centre_11028.0 -51.913861 f.22009.0.1 -2.816247 f.22009.0.2 1.362715 f.22009.0.3 4.075186 f.22009.0.4 -0.247361 f.22009.0.5 -0.340635 f.22009.0.6 2.636670 f.22009.0.7 1.616816 f.22009.0.8 -2.089242 f.22009.0.9 -3.126231 f.22009.0.10 2.443266 dtype: float64	const 2415.370342 Age_c -3.165193 Age2 0.115424 age_sex -2.729937 Sex_num 22.887095 date_c -0.016965 date_c2 -0.000006 head_volume -796.099367 Table_position -0.018511 X_brain_position 3.546106 Y_brain_position 1.050312 Z_brain_position 0.273790 rfMRI_head_motion -406.582373 tfMRI_head_motion 150.554770 Assessment_centre_11026.0 10.078580 Assessment_centre_11027.0 -1.620428 Assessment_centre_11028.0 0.517385 f.22009.0.1 -2.908551 f.22009.0.2 0.759941 f.22009.0.3 4.012302 f.22009.0.4 -0.334523 f.22009.0.5 -0.296532 f.22009.0.6 2.347260 f.22009.0.7 1.600087 f.22009.0.8 -2.246280 f.22009.0.9 -3.143738 f.22009.0.10 2.433993 dtype: float64	rs3828616	1.1784554570181563e-07	True
5	FAST_L_Infer_Tempor_Gyrus_temporooccip	22.565373615968667	1.9367742170375278e-10	2.0	0.2176347552153451	0.2035619261577808	0.2089036962859031	0.1953152555405376	const 1841.847140 Prob_Class_0 23183.465407 Prob_Class_2 12959.180819 Age_c -6.107516 Age2 0.030226 age_sex 2.085326 Sex_num 122.007559 date_c -0.035914 date_c2 0.000003 head_volume -2063.372768 Table_position 4.082306 X_brain_position 7.253996 Y_brain_position -6.898967 Z_brain_position 5.307299 rfMRI_head_motion 977.253243 tfMRI_head_motion -504.742549 Assessment_centre_11026.0 169.941907 Assessment_centre_11027.0 83.665172 Assessment_centre_11028.0 -488.790934 f.22009.0.1 -3.221170 f.22009.0.2 -5.507073 f.22009.0.3 -7.547568 f.22009.0.4 -2.446564 f.22009.0.5 -0.597973 f.22009.0.6 -5.224705 f.22009.0.7 -6.996645 f.22009.0.8 -10.609530 f.22009.0.9 -3.111844 f.22009.0.10 -3.526474 dtype: float64	const 6192.473957 Age_c -4.944892 Age2 0.055781 age_sex 3.043474 Sex_num 96.642977 date_c -0.046643 date_c2 -0.000029 head_volume -1899.677922 Table_position 0.565283 X_brain_position 5.527355 Y_brain_position -2.970957 Z_brain_position 2.857737 rfMRI_head_motion 968.538425 tfMRI_head_motion -469.354833 Assessment_centre_11026.0 126.636042 Assessment_centre_11027.0 26.992618 Assessment_centre_11028.0 -612.136707 f.22009.0.1 -3.477829 f.22009.0.2 -3.897898 f.22009.0.3 -7.376066 f.22009.0.4 -2.233803 f.22009.0.5 -0.830327 f.22009.0.6 -4.256788 f.22009.0.7 -6.813068 f.22009.0.8 -10.172765 f.22009.0.9 -3.113941 f.22009.0.10 -3.638388 dtype: float64	rs3828616	6.818553951931762e-10	True
5	FAST_R_Infer_Tempor_Gyrus_temporooccip	20.624389267543187	1.305487948623625e-09	2.0	0.246446864213025	0.2340582048218347	0.2380373433672558	0.22612730610633	const 3391.839591 Prob_Class_0 27490.954036 Prob_Class_2 14448.997508 Age_c -6.989507 Age2 0.106493 age_sex -2.702843 Sex_num 215.929351 date_c -0.017969 date_c2 -0.000006 head_volume -2496.525435 Table_position 5.019092 X_brain_position -1.794882 Y_brain_position -11.454825 Z_brain_position 4.597384 rfMRI_head_motion 518.984693 tfMRI_head_motion -680.038012 Assessment_centre_11026.0 46.379010 Assessment_centre_11027.0 5.498886 Assessment_centre_11028.0 -230.383070 f.22009.0.1 -0.264779 f.22009.0.2 1.443636 f.22009.0.3 -3.883227 f.22009.0.4 0.994783 f.22009.0.5 -1.317312 f.22009.0.6 8.843808 f.22009.0.7 -10.096814 f.22009.0.8 -6.676368 f.22009.0.9 -5.865190 f.22009.0.10 -1.806372 dtype: float64	const 8468.000911 Age_c -5.720011 Age2 0.133431 age_sex -1.575782 Sex_num 188.713908 date_c -0.028911 date_c2 -0.000043 head_volume -2316.561845 Table_position 1.098742 X_brain_position -3.779252 Y_brain_position -7.259920 Z_brain_position 1.890456 rfMRI_head_motion 512.632373 tfMRI_head_motion -635.090476 Assessment_centre_11026.0 -1.518220 Assessment_centre_11027.0 -56.971608 Assessment_centre_11028.0 -366.710640 f.22009.0.1 -0.681650 f.22009.0.2 3.275906 f.22009.0.3 -3.687050 f.22009.0.4 1.232104 f.22009.0.5 -1.610274 f.22009.0.6 9.994300 f.22009.0.7 -9.853372 f.22009.0.8 -6.174706 f.22009.0.9 -5.879675 f.22009.0.10 -1.967659 dtype: float64	rs3828616	4.200785289227099e-09	True
5	FAST_L_Postcentral_Gyrus	5.1520894513924445	0.0058486828063275	2.0	0.3480691414466222	0.3453917352294918	0.3407937073934161	0.3386136329260139	const 12245.045566 Prob_Class_0 32129.821663 Prob_Class_2 8403.696683 Age_c -62.583503 Age2 0.246317 age_sex -3.372199 Sex_num -536.176353 date_c -0.029472 date_c2 -0.000007 head_volume -7068.957741 Table_position -1.413458 X_brain_position -2.992691 Y_brain_position -5.352920 Z_brain_position 4.055193 rfMRI_head_motion 224.611538 tfMRI_head_motion -1888.950067 Assessment_centre_11026.0 17.114330 Assessment_centre_11027.0 18.926624 Assessment_centre_11028.0 -74.460370 f.22009.0.1 17.775844 f.22009.0.2 -17.500680 f.22009.0.3 5.266621 f.22009.0.4 -5.126476 f.22009.0.5 -1.815203 f.22009.0.6 -8.702410 f.22009.0.7 -0.877738 f.22009.0.8 -9.247993 f.22009.0.9 -7.708699 f.22009.0.10 -6.829165 dtype: float64	const 17412.480533 Age_c -62.108410 Age2 0.246717 age_sex -2.139152 Sex_num -541.536877 date_c -0.025807 date_c2 -0.000052 head_volume -6989.351109 Table_position -3.683759 X_brain_position -4.728964 Y_brain_position -4.728190 Z_brain_position 2.719064 rfMRI_head_motion 253.983233 tfMRI_head_motion -1808.834960 Assessment_centre_11026.0 -6.937934 Assessment_centre_11027.0 -10.357367 Assessment_centre_11028.0 -141.972548 f.22009.0.1 16.248759 f.22009.0.2 -16.060544 f.22009.0.3 5.429458 f.22009.0.4 -4.987464 f.22009.0.5 -2.318736 f.22009.0.6 -7.332503 f.22009.0.7 -0.355188 f.22009.0.8 -8.811893 f.22009.0.9 -7.836512 f.22009.0.10 -7.281782 dtype: float64	rs3828616	0.008111970659902792	True
5	FAST_R_Postcentral_Gyrus	7.363731173403892	0.0006476220005911	2.0	0.2984614946516537	0.2943435664243305	0.2906324479598428	0.2870368888962671	const 16700.971093 Prob_Class_0 37439.623881 Prob_Class_2 8610.248246 Age_c -54.168797 Age2 -0.286605 age_sex -7.706676 Sex_num -524.069640 date_c 0.006315 date_c2 0.000051 head_volume -6219.578598 Table_position 5.706428 X_brain_position -8.377578 Y_brain_position 1.113141 Z_brain_position 10.044267 rfMRI_head_motion -612.796651 tfMRI_head_motion -1526.359771 Assessment_centre_11026.0 69.865869 Assessment_centre_11027.0 77.186592 Assessment_centre_11028.0 667.494438 f.22009.0.1 9.810165 f.22009.0.2 10.673862 f.22009.0.3 -2.514512 f.22009.0.4 -1.441674 f.22009.0.5 0.988281 f.22009.0.6 -14.687538 f.22009.0.7 -0.910401 f.22009.0.8 -24.743112 f.22009.0.9 -4.280763 f.22009.0.10 8.413392 dtype: float64	const 2.261573e+04 Age_c -5.375575e+01 Age2 -2.904705e-01 age_sex -6.281588e+00 Sex_num -5.266304e+02 date_c 1.287929e-02 date_c2 -9.471062e-07 head_volume -6.145034e+03 Table_position 3.383075e+00 X_brain_position -1.031955e+01 Y_brain_position 1.244929e+00 Z_brain_position 8.742018e+00 rfMRI_head_motion -5.734431e+02 tfMRI_head_motion -1.429161e+03 Assessment_centre_11026.0 4.628807e+01 Assessment_centre_11027.0 4.915701e+01 Assessment_centre_11028.0 6.016211e+02 f.22009.0.1 7.885795e+00 f.22009.0.2 1.225426e+01 f.22009.0.3 -2.334024e+00 f.22009.0.4 -1.298969e+00 f.22009.0.5 3.790788e-01 f.22009.0.6 -1.308772e+01 f.22009.0.7 -2.683232e-01 f.22009.0.8 -2.425588e+01 f.22009.0.9 -4.445150e+00 f.22009.0.10 7.849168e+00 dtype: float64	rs3828616	0.0010279216849449833	True
5	FAST_L_Superior_Parietal_Lobule	6.0479519046435	0.0023972812753837	2.0	0.1924505328275197	0.188557332079748	0.1834384223927532	0.1801552972864678	const 8735.324969 Prob_Class_0 10040.439044 Prob_Class_2 -4686.737451 Age_c -24.293939 Age2 -0.152231 age_sex -1.007213 Sex_num -160.660266 date_c -0.020996 date_c2 0.000058 head_volume -3101.927022 Table_position -1.086828 X_brain_position 3.837715 Y_brain_position 1.297634 Z_brain_position -1.035438 rfMRI_head_motion -900.798195 tfMRI_head_motion -200.682795 Assessment_centre_11026.0 -40.519776 Assessment_centre_11027.0 24.001551 Assessment_centre_11028.0 25.426947 f.22009.0.1 -2.890418 f.22009.0.2 -11.560877 f.22009.0.3 -7.891341 f.22009.0.4 -6.544642 f.22009.0.5 2.273317 f.22009.0.6 13.213252 f.22009.0.7 -6.838374 f.22009.0.8 -4.354261 f.22009.0.9 -5.898824 f.22009.0.10 11.597166 dtype: float64	const 9690.439547 Age_c -25.014920 Age2 -0.178901 age_sex -0.694469 Sex_num -139.537444 date_c -0.005668 date_c2 0.000044 head_volume -3189.736572 Table_position 0.196323 X_brain_position 3.797643 Y_brain_position -2.194866 Z_brain_position 0.122420 rfMRI_head_motion -859.901032 tfMRI_head_motion -151.870147 Assessment_centre_11026.0 -20.514269 Assessment_centre_11027.0 52.544504 Assessment_centre_11028.0 83.479464 f.22009.0.1 -4.264011 f.22009.0.2 -11.715384 f.22009.0.3 -7.897730 f.22009.0.4 -6.620464 f.22009.0.5 1.977064 f.22009.0.6 13.663135 f.22009.0.7 -6.469896 f.22009.0.8 -4.347467 f.22009.0.9 -6.034348 f.22009.0.10 11.228054 dtype: float64	rs3828616	0.003513965104986684	True
5	FAST_L_Supramarginal_Gyrus_anter_divis	6.585238507411267	0.0014045829801748	2.0	0.1840150947023203	0.1797317505653474	0.1749088462573881	0.1712383318137341	const 5467.420177 Prob_Class_0 12365.732862 Prob_Class_2 7745.505134 Age_c -13.358734 Age2 0.300367 age_sex 4.446476 Sex_num -103.879103 date_c 0.003791 date_c2 -0.000025 head_volume -2460.336097 Table_position 3.470148 X_brain_position 4.820920 Y_brain_position -2.099698 Z_brain_position 4.860256 rfMRI_head_motion 53.435439 tfMRI_head_motion -726.342837 Assessment_centre_11026.0 94.318803 Assessment_centre_11027.0 32.188140 Assessment_centre_11028.0 116.037971 f.22009.0.1 -1.503159 f.22009.0.2 5.885410 f.22009.0.3 -6.791466 f.22009.0.4 -1.104782 f.22009.0.5 -0.599106 f.22009.0.6 -7.680803 f.22009.0.7 -1.926589 f.22009.0.8 -0.825082 f.22009.0.9 1.488776 f.22009.0.10 -3.121895 dtype: float64	const 7863.150961 Age_c -12.639538 Age2 0.317051 age_sex 4.965808 Sex_num -120.005919 date_c -0.003548 date_c2 -0.000042 head_volume -2360.183577 Table_position 1.367170 X_brain_position 3.842696 Y_brain_position 0.415643 Z_brain_position 3.374187 rfMRI_head_motion 45.172910 tfMRI_head_motion -710.176791 Assessment_centre_11026.0 68.084111 Assessment_centre_11027.0 -2.335238 Assessment_centre_11028.0 41.228382 f.22009.0.1 -1.537918 f.22009.0.2 6.812606 f.22009.0.3 -6.693463 f.22009.0.4 -0.977708 f.22009.0.5 -0.707214 f.22009.0.6 -7.167013 f.22009.0.7 -1.852051 f.22009.0.8 -0.577364 f.22009.0.9 1.498549 f.22009.0.10 -3.155646 dtype: float64	rs3828616	0.0021289427795625434	True
5	FAST_L_Angular_Gyrus	6.745406155274762	0.0011977194538153	2.0	0.1684963209402603	0.1640253523991178	0.1592168857016503	0.1553693026828204	const 5965.972407 Prob_Class_0 21396.123047 Prob_Class_2 5508.003994 Age_c -13.322758 Age2 0.508517 age_sex 2.744743 Sex_num -47.263081 date_c -0.019391 date_c2 -0.000008 head_volume -2649.381718 Table_position 3.099236 X_brain_position -2.091091 Y_brain_position -1.831720 Z_brain_position 3.166659 rfMRI_head_motion 1039.430008 tfMRI_head_motion -1108.826058 Assessment_centre_11026.0 64.141018 Assessment_centre_11027.0 114.276299 Assessment_centre_11028.0 -208.032775 f.22009.0.1 5.359955 f.22009.0.2 -15.114984 f.22009.0.3 -3.522775 f.22009.0.4 -5.426814 f.22009.0.5 -0.787407 f.22009.0.6 11.865409 f.22009.0.7 5.295177 f.22009.0.8 -12.282837 f.22009.0.9 -3.406620 f.22009.0.10 1.364055 dtype: float64	const 9399.147396 Age_c -13.016872 Age2 0.508460 age_sex 3.564987 Sex_num -50.557690 date_c -0.016779 date_c2 -0.000038 head_volume -2597.729314 Table_position 1.611426 X_brain_position -3.241259 Y_brain_position -1.460196 Z_brain_position 2.295905 rfMRI_head_motion 1059.372177 tfMRI_head_motion -1055.188303 Assessment_centre_11026.0 48.456073 Assessment_centre_11027.0 95.230158 Assessment_centre_11028.0 -252.035849 f.22009.0.1 4.332210 f.22009.0.2 -14.163254 f.22009.0.3 -3.415029 f.22009.0.4 -5.335681 f.22009.0.5 -1.124400 f.22009.0.6 12.777931 f.22009.0.7 5.645633 f.22009.0.8 -11.993989 f.22009.0.9 -3.492888 f.22009.0.10 1.059897 dtype: float64	rs3828616	0.0018326169220249655	True
5	FAST_R_Lateral_Occipit_Cortex_super_divis	3.4467170347513427	0.0320009147093668	2.0	0.3458097856492805	0.3440124093593082	0.3385091375815962	0.3372200249082298	const 22303.805916 Prob_Class_0 34379.420289 Prob_Class_2 1985.216801 Age_c -99.488027 Age2 -1.993613 age_sex -4.490456 Sex_num -523.074114 date_c -0.043876 date_c2 0.000011 head_volume -10805.512243 Table_position -2.445265 X_brain_position -5.073987 Y_brain_position -0.656131 Z_brain_position -6.563079 rfMRI_head_motion -2244.700703 tfMRI_head_motion -521.762774 Assessment_centre_11026.0 186.308141 Assessment_centre_11027.0 215.678753 Assessment_centre_11028.0 -848.182770 f.22009.0.1 9.579787 f.22009.0.2 -12.867904 f.22009.0.3 -27.340105 f.22009.0.4 -7.109420 f.22009.0.5 3.650144 f.22009.0.6 67.097115 f.22009.0.7 -32.897666 f.22009.0.8 -39.892454 f.22009.0.9 -10.129914 f.22009.0.10 -17.937569 dtype: float64	const 27200.958437 Age_c -99.812736 Age2 -2.018859 age_sex -3.240617 Sex_num -506.965914 date_c -0.026365 date_c2 -0.000036 head_volume -10828.303135 Table_position -2.965288 X_brain_position -6.450347 Y_brain_position -3.521084 Z_brain_position -6.483283 rfMRI_head_motion -2182.881073 tfMRI_head_motion -413.256215 Assessment_centre_11026.0 186.942007 Assessment_centre_11027.0 220.461295 Assessment_centre_11028.0 -844.583879 f.22009.0.1 7.086903 f.22009.0.2 -11.906184 f.22009.0.3 -27.220746 f.22009.0.4 -7.074948 f.22009.0.5 2.978267 f.22009.0.6 68.583817 f.22009.0.7 -32.141931 f.22009.0.8 -39.549889 f.22009.0.9 -10.358259 f.22009.0.10 -18.640021 dtype: float64	rs3828616	0.03998082792536431	True
5	FAST_L_Lateral_Occipit_Cortex_infer_divis	4.234033463199414	0.0145975086385068	2.0	0.2281597167633746	0.225554696765392	0.21954611455906	0.2175357489819991	const 8455.511984 Prob_Class_0 21273.554036 Prob_Class_2 10444.932825 Age_c -28.705507 Age2 -0.102437 age_sex 4.795188 Sex_num 10.304781 date_c 0.010514 date_c2 0.000041 head_volume -4575.386090 Table_position 1.738265 X_brain_position 17.110218 Y_brain_position -13.913912 Z_brain_position 3.873201 rfMRI_head_motion -715.566223 tfMRI_head_motion 369.244672 Assessment_centre_11026.0 159.740424 Assessment_centre_11027.0 120.462232 Assessment_centre_11028.0 -1086.069003 f.22009.0.1 -12.816323 f.22009.0.2 13.109959 f.22009.0.3 -13.950844 f.22009.0.4 7.724041 f.22009.0.5 0.287132 f.22009.0.6 4.389779 f.22009.0.7 -17.497903 f.22009.0.8 -18.326363 f.22009.0.9 -2.848374 f.22009.0.10 -6.148242 dtype: float64	const 12317.223115 Age_c -27.810658 Age2 -0.084289 age_sex 5.660044 Sex_num -8.460283 date_c 0.003475 date_c2 0.000012 head_volume -4447.468572 Table_position -1.094836 X_brain_position 15.625228 Y_brain_position -11.039012 Z_brain_position 1.937086 rfMRI_head_motion -717.288475 tfMRI_head_motion 406.420656 Assessment_centre_11026.0 125.446588 Assessment_centre_11027.0 75.915192 Assessment_centre_11028.0 -1183.595736 f.22009.0.1 -13.229161 f.22009.0.2 14.466975 f.22009.0.3 -13.804802 f.22009.0.4 7.895681 f.22009.0.5 0.046442 f.22009.0.6 5.282268 f.22009.0.7 -17.288860 f.22009.0.8 -17.951195 f.22009.0.9 -2.869207 f.22009.0.10 -6.295974 dtype: float64	rs3828616	0.01911751979808437	True
5	FAST_L_Frontal_Medial_Cortex	9.93584865721454	5.034010918517145e-05	2.0	0.2097026011284706	0.203443314281617	0.2008830207504703	0.1951954155047639	const 4139.614334 Prob_Class_0 -4260.280431 Prob_Class_2 -4545.003892 Age_c -8.445110 Age2 0.011914 age_sex 0.460310 Sex_num 32.536499 date_c -0.027910 date_c2 -0.000007 head_volume -810.171574 Table_position -1.326849 X_brain_position 1.314388 Y_brain_position -0.737690 Z_brain_position -1.059525 rfMRI_head_motion -155.802525 tfMRI_head_motion -177.483573 Assessment_centre_11026.0 -41.472909 Assessment_centre_11027.0 -43.847851 Assessment_centre_11028.0 113.844858 f.22009.0.1 2.619024 f.22009.0.2 -4.072058 f.22009.0.3 3.618565 f.22009.0.4 -4.908939 f.22009.0.5 4.615095 f.22009.0.6 -1.038445 f.22009.0.7 -0.376303 f.22009.0.8 -6.464747 f.22009.0.9 -0.778639 f.22009.0.10 1.740654 dtype: float64	const 3144.952139 Age_c -8.915992 Age2 -0.000709 age_sex 0.262765 Sex_num 43.942577 date_c -0.021743 date_c2 -0.000001 head_volume -873.592028 Table_position -0.091015 X_brain_position 1.780353 Y_brain_position -2.550563 Z_brain_position -0.143290 rfMRI_head_motion -144.816811 tfMRI_head_motion -176.951908 Assessment_centre_11026.0 -25.372301 Assessment_centre_11027.0 -22.281350 Assessment_centre_11028.0 159.928533 f.22009.0.1 2.400985 f.22009.0.2 -4.546626 f.22009.0.3 3.570104 f.22009.0.4 -4.983322 f.22009.0.5 4.616698 f.22009.0.6 -1.209866 f.22009.0.7 -0.349332 f.22009.0.8 -6.583318 f.22009.0.9 -0.806533 f.22009.0.10 1.693861 dtype: float64	rs3828616	9.321540729809694e-05	True
5	FAST_R_Frontal_Medial_Cortex	6.462640970653259	0.0015867751083114	2.0	0.1907427344460539	0.186573791313198	0.1817115652808445	0.1781512180651467	const 5309.497214 Prob_Class_0 -4494.295327 Prob_Class_2 -3925.837033 Age_c -9.709907 Age2 -0.002509 age_sex 3.081814 Sex_num 32.972421 date_c -0.015117 date_c2 -0.000016 head_volume -860.558291 Table_position -0.114905 X_brain_position 0.945354 Y_brain_position -1.080322 Z_brain_position 0.246215 rfMRI_head_motion 71.219671 tfMRI_head_motion -270.250251 Assessment_centre_11026.0 -39.962984 Assessment_centre_11027.0 -40.025941 Assessment_centre_11028.0 49.174108 f.22009.0.1 2.119740 f.22009.0.2 -6.171163 f.22009.0.3 3.800828 f.22009.0.4 -3.145294 f.22009.0.5 0.985650 f.22009.0.6 -1.947018 f.22009.0.7 -2.010453 f.22009.0.8 -2.867010 f.22009.0.9 -2.478456 f.22009.0.10 -1.170446 dtype: float64	const 4338.574545 Age_c -10.103357 Age2 -0.012643 age_sex 2.882040 Sex_num 42.296462 date_c -0.010295 date_c2 -0.000010 head_volume -914.074433 Table_position 0.952075 X_brain_position 1.377213 Y_brain_position -2.554646 Z_brain_position 1.025610 rfMRI_head_motion 79.040418 tfMRI_head_motion -272.514265 Assessment_centre_11026.0 -26.247764 Assessment_centre_11027.0 -21.753139 Assessment_centre_11028.0 88.385555 f.22009.0.1 1.996221 f.22009.0.2 -6.599974 f.22009.0.3 3.756509 f.22009.0.4 -3.209594 f.22009.0.5 1.003844 f.22009.0.6 -2.130444 f.22009.0.7 -2.006378 f.22009.0.8 -2.976711 f.22009.0.9 -2.496526 f.22009.0.10 -1.192761 dtype: float64	rs3828616	0.0023843425312337443	True
5	FAST_L_Paracingulate_Gyrus	4.710807337981984	0.0090772447208225	2.0	0.3718624306559898	0.3695036940510253	0.3648525255377625	0.3629752575895864	const 13325.662688 Prob_Class_0 4155.236904 Prob_Class_2 -4643.442526 Age_c -37.511409 Age2 -0.482767 age_sex -0.162053 Sex_num -107.954692 date_c 0.052535 date_c2 0.000019 head_volume -3835.767187 Table_position 0.735738 X_brain_position 2.114275 Y_brain_position -6.200017 Z_brain_position -0.228871 rfMRI_head_motion -875.797176 tfMRI_head_motion 51.608614 Assessment_centre_11026.0 -89.920754 Assessment_centre_11027.0 28.565806 Assessment_centre_11028.0 -149.220926 f.22009.0.1 -12.061171 f.22009.0.2 1.319684 f.22009.0.3 -0.533169 f.22009.0.4 10.460820 f.22009.0.5 -0.487479 f.22009.0.6 6.091257 f.22009.0.7 -9.730778 f.22009.0.8 -13.347063 f.22009.0.9 -3.756154 f.22009.0.10 -7.887080 dtype: float64	const 13477.025829 Age_c -38.131253 Age2 -0.503712 age_sex -0.059458 Sex_num -90.783756 date_c 0.064123 date_c2 0.000013 head_volume -3913.771494 Table_position 2.003513 X_brain_position 2.283486 Y_brain_position -9.008879 Z_brain_position 0.832790 rfMRI_head_motion -847.144324 tfMRI_head_motion 80.600976 Assessment_centre_11026.0 -71.465661 Assessment_centre_11027.0 54.315213 Assessment_centre_11028.0 -95.931261 f.22009.0.1 -12.961059 f.22009.0.2 1.032219 f.22009.0.3 -0.556991 f.22009.0.4 10.385345 f.22009.0.5 -0.661440 f.22009.0.6 6.285498 f.22009.0.7 -9.502420 f.22009.0.8 -13.392127 f.22009.0.9 -3.847582 f.22009.0.10 -8.124015 dtype: float64	rs3828616	0.012252412627283046	True
5	FAST_R_Paracingulate_Gyrus	4.156008005029602	0.0157779955920769	2.0	0.3320545909835101	0.329841767972912	0.3246004373555859	0.3229026544592902	const 15309.511846 Prob_Class_0 1784.931349 Prob_Class_2 -5227.837684 Age_c -37.341162 Age2 -0.530567 age_sex -1.904245 Sex_num -165.452229 date_c -0.016823 date_c2 -0.000026 head_volume -3472.032749 Table_position 2.519941 X_brain_position 9.518248 Y_brain_position -4.435220 Z_brain_position 0.468755 rfMRI_head_motion -419.669040 tfMRI_head_motion -368.619411 Assessment_centre_11026.0 -114.870922 Assessment_centre_11027.0 -16.062846 Assessment_centre_11028.0 -483.237129 f.22009.0.1 -1.533120 f.22009.0.2 5.690051 f.22009.0.3 -5.024929 f.22009.0.4 0.679570 f.22009.0.5 2.345916 f.22009.0.6 -0.653603 f.22009.0.7 0.249674 f.22009.0.8 -8.493904 f.22009.0.9 -2.058678 f.22009.0.10 4.040849 dtype: float64	const 15082.867689 Age_c -37.991827 Age2 -0.551411 age_sex -1.892262 Sex_num -147.996718 date_c -0.005575 date_c2 -0.000029 head_volume -3555.361766 Table_position 3.945510 X_brain_position 9.813104 Y_brain_position -7.272233 Z_brain_position 1.621323 rfMRI_head_motion -393.337294 tfMRI_head_motion -345.653009 Assessment_centre_11026.0 -94.775290 Assessment_centre_11027.0 11.663584 Assessment_centre_11028.0 -425.351879 f.22009.0.1 -2.315992 f.22009.0.2 5.299283 f.22009.0.3 -5.060484 f.22009.0.4 0.594420 f.22009.0.5 2.209778 f.22009.0.6 -0.560530 f.22009.0.7 0.438485 f.22009.0.8 -8.570510 f.22009.0.9 -2.140211 f.22009.0.10 3.838412 dtype: float64	rs3828616	0.02055955460849324	True
5	FAST_L_Cingulate_Gyrus_anter_division	30.033667892387182	1.2889341242763454e-13	2.0	0.2378746449740505	0.2196287941926897	0.229369459664873	0.2115484870039243	const 6362.675727 Prob_Class_0 19672.672544 Prob_Class_2 25100.783380 Age_c -6.964084 Age2 0.139495 age_sex 8.561752 Sex_num -52.200524 date_c 0.042291 date_c2 0.000021 head_volume -4565.488483 Table_position 7.203644 X_brain_position 14.439281 Y_brain_position -15.290949 Z_brain_position 0.777836 rfMRI_head_motion -880.967331 tfMRI_head_motion -185.579845 Assessment_centre_11026.0 -15.038117 Assessment_centre_11027.0 113.394529 Assessment_centre_11028.0 -480.470418 f.22009.0.1 -2.921070 f.22009.0.2 12.801364 f.22009.0.3 -14.088211 f.22009.0.4 -18.785247 f.22009.0.5 2.398985 f.22009.0.6 4.040844 f.22009.0.7 -10.183097 f.22009.0.8 -6.701710 f.22009.0.9 4.609283 f.22009.0.10 -2.762145 dtype: float64	const 11326.783644 Age_c -4.300650 Age2 0.212858 age_sex 9.514780 Sex_num -117.693726 date_c 0.005832 date_c2 -0.000006 head_volume -4209.248302 Table_position 0.376137 X_brain_position 12.004947 Y_brain_position -4.845378 Z_brain_position -4.339187 rfMRI_head_motion -949.537131 tfMRI_head_motion -201.409027 Assessment_centre_11026.0 -104.866262 Assessment_centre_11027.0 -7.395185 Assessment_centre_11028.0 -737.791010 f.22009.0.1 -1.410032 f.22009.0.2 15.332818 f.22009.0.3 -13.832216 f.22009.0.4 -18.374686 f.22009.0.5 2.469711 f.22009.0.6 4.820155 f.22009.0.7 -10.423051 f.22009.0.8 -6.081351 f.22009.0.9 4.791852 f.22009.0.10 -2.418010 dtype: float64	rs3828616	6.211122322663682e-13	True
5	FAST_R_Cingulate_Gyrus_anter_division	25.156546083318307	1.5231804012184548e-11	2.0	0.2318331518943872	0.2164290668293842	0.2232605445819293	0.2083156282541409	const 4059.520424 Prob_Class_0 15608.275587 Prob_Class_2 24293.151852 Age_c -3.877739 Age2 0.195722 age_sex -1.190676 Sex_num -19.677550 date_c 0.092637 date_c2 0.000041 head_volume -4813.157786 Table_position 3.144515 X_brain_position 6.571280 Y_brain_position -21.156807 Z_brain_position -2.228358 rfMRI_head_motion -1515.275467 tfMRI_head_motion 720.499522 Assessment_centre_11026.0 115.759685 Assessment_centre_11027.0 145.798638 Assessment_centre_11028.0 441.854486 f.22009.0.1 2.245091 f.22009.0.2 13.627379 f.22009.0.3 -0.598214 f.22009.0.4 2.585136 f.22009.0.5 1.769903 f.22009.0.6 14.192875 f.22009.0.7 -5.568978 f.22009.0.8 -18.385407 f.22009.0.9 0.421289 f.22009.0.10 -14.691614 dtype: float64	const 8392.994029 Age_c -1.244036 Age2 0.269970 age_sex -0.391092 Sex_num -85.288956 date_c 0.055218 date_c2 0.000020 head_volume -4463.051783 Table_position -3.465400 X_brain_position 4.339032 Y_brain_position -10.661455 Z_brain_position -7.231387 rfMRI_head_motion -1588.668657 tfMRI_head_motion 693.705340 Assessment_centre_11026.0 28.012831 Assessment_centre_11027.0 27.396716 Assessment_centre_11028.0 190.309522 f.22009.0.1 3.980614 f.22009.0.2 15.997773 f.22009.0.3 -0.360816 f.22009.0.4 2.982277 f.22009.0.5 1.909177 f.22009.0.6 14.798132 f.22009.0.7 -5.882201 f.22009.0.8 -17.815691 f.22009.0.9 0.623365 f.22009.0.10 -14.282271 dtype: float64	rs3828616	6.043586753221611e-11	True
5	FAST_L_Cingulate_Gyrus_post_division	9.182064457354253	0.0001063660215378	2.0	0.4753912363830128	0.4715514663691236	0.4695366945809899	0.4660796774904288	const 8.583833e+03 Prob_Class_0 3.663147e+03 Prob_Class_2 7.916797e+03 Age_c -1.553113e+01 Age2 1.701438e-01 age_sex 6.180042e-01 Sex_num 1.586630e+02 date_c 6.178637e-03 date_c2 5.537221e-07 head_volume -4.203446e+03 Table_position 1.315172e+00 X_brain_position -2.696437e-01 Y_brain_position -8.178915e+00 Z_brain_position 1.310826e+00 rfMRI_head_motion -2.001583e+02 tfMRI_head_motion 2.161240e+01 Assessment_centre_11026.0 1.313366e+02 Assessment_centre_11027.0 1.329930e+02 Assessment_centre_11028.0 2.105401e+02 f.22009.0.1 -9.659460e-01 f.22009.0.2 3.667887e+00 f.22009.0.3 -1.214844e-01 f.22009.0.4 -1.153359e+01 f.22009.0.5 4.760643e+00 f.22009.0.6 1.705311e+00 f.22009.0.7 -3.951136e+00 f.22009.0.8 -8.747133e+00 f.22009.0.9 2.866933e+00 f.22009.0.10 9.231984e+00 dtype: float64	const 9800.714605 Age_c -14.649624 Age2 0.195687 age_sex 0.827648 Sex_num 136.357981 date_c -0.006900 date_c2 -0.000004 head_volume -4087.141482 Table_position -0.839773 X_brain_position -0.945766 Y_brain_position -4.598565 Z_brain_position -0.340602 rfMRI_head_motion -226.992071 tfMRI_head_motion 8.120946 Assessment_centre_11026.0 102.405609 Assessment_centre_11027.0 93.785773 Assessment_centre_11028.0 127.526499 f.22009.0.1 -0.287079 f.22009.0.2 4.407343 f.22009.0.3 -0.048418 f.22009.0.4 -11.404255 f.22009.0.5 4.835408 f.22009.0.6 1.840759 f.22009.0.7 -4.086805 f.22009.0.8 -8.574198 f.22009.0.9 2.943314 f.22009.0.10 9.397025 dtype: float64	rs3828616	0.00018894153839370918	True
5	FAST_R_Cingulate_Gyrus_post_division	8.666168682802974	0.0001775297079879	2.0	0.4748639685918174	0.4712362942756747	0.469003542573711	0.465761241966303	const 10502.209421 Prob_Class_0 4325.019670 Prob_Class_2 7946.231979 Age_c -12.649141 Age2 0.115952 age_sex -1.496976 Sex_num 115.675710 date_c -0.010139 date_c2 -0.000003 head_volume -4418.833329 Table_position 2.741248 X_brain_position -1.245762 Y_brain_position -6.729262 Z_brain_position 2.393700 rfMRI_head_motion -673.212973 tfMRI_head_motion 511.895995 Assessment_centre_11026.0 120.904414 Assessment_centre_11027.0 75.305441 Assessment_centre_11028.0 110.923465 f.22009.0.1 1.705467 f.22009.0.2 1.726146 f.22009.0.3 2.712853 f.22009.0.4 -2.848249 f.22009.0.5 3.667447 f.22009.0.6 2.094054 f.22009.0.7 -1.624575 f.22009.0.8 -14.300139 f.22009.0.9 2.462584 f.22009.0.10 7.041544 dtype: float64	const 11812.578549 Age_c -11.774935 Age2 0.140976 age_sex -1.263358 Sex_num 93.708232 date_c -0.022863 date_c2 -0.000009 head_volume -4303.102730 Table_position 0.578686 X_brain_position -1.947778 Y_brain_position -3.208498 Z_brain_position 0.745702 rfMRI_head_motion -698.818472 tfMRI_head_motion 500.522071 Assessment_centre_11026.0 92.018641 Assessment_centre_11027.0 36.235609 Assessment_centre_11028.0 28.074267 f.22009.0.1 2.335265 f.22009.0.2 2.483391 f.22009.0.3 2.788149 f.22009.0.4 -2.718393 f.22009.0.5 3.729111 f.22009.0.6 2.258149 f.22009.0.7 -1.745449 f.22009.0.8 -14.120765 f.22009.0.9 2.534455 f.22009.0.10 7.192787 dtype: float64	rs3828616	0.00030526733536058296	True
5	FAST_R_Frontal_Orbital_Cortex	3.4483890621147584	0.0319475994074297	2.0	0.3940968132652831	0.3924312971857004	0.3873350399577614	0.386140263225855	const 13613.814253 Prob_Class_0 5108.157346 Prob_Class_2 -2724.234422 Age_c -33.943109 Age2 -0.131625 age_sex 4.560683 Sex_num 85.408663 date_c 0.054906 date_c2 0.000011 head_volume -3243.582466 Table_position 2.155732 X_brain_position -1.129229 Y_brain_position -9.679152 Z_brain_position 2.092563 rfMRI_head_motion 188.474122 tfMRI_head_motion -570.488096 Assessment_centre_11026.0 50.964771 Assessment_centre_11027.0 62.747064 Assessment_centre_11028.0 143.775459 f.22009.0.1 -3.270649 f.22009.0.2 5.149647 f.22009.0.3 -8.356235 f.22009.0.4 3.722733 f.22009.0.5 -1.966874 f.22009.0.6 2.370610 f.22009.0.7 1.021008 f.22009.0.8 -4.059312 f.22009.0.9 -4.915202 f.22009.0.10 0.393085 dtype: float64	const 14069.082079 Age_c -34.350316 Age2 -0.146439 age_sex 4.716422 Sex_num 97.214462 date_c 0.063363 date_c2 0.000004 head_volume -3293.492672 Table_position 2.901139 X_brain_position -1.126265 Y_brain_position -11.627354 Z_brain_position 2.754839 rfMRI_head_motion 210.754812 tfMRI_head_motion -544.549371 Assessment_centre_11026.0 62.421633 Assessment_centre_11027.0 79.020117 Assessment_centre_11028.0 176.988135 f.22009.0.1 -4.011130 f.22009.0.2 5.042948 f.22009.0.3 -8.362147 f.22009.0.4 3.678616 f.22009.0.5 -2.124050 f.22009.0.6 2.600504 f.22009.0.7 1.218009 f.22009.0.8 -4.061873 f.22009.0.9 -4.988593 f.22009.0.10 0.194717 dtype: float64	rs3828616	0.03991928611671216	True
5	FAST_L_Parahippocampal_Gyrus_anter_divis	11.01961539210609	1.7184574166274103e-05	2.0	0.3275135503032697	0.3216063824817784	0.3200087194577103	0.3145819961594074	const 8107.236151 Prob_Class_0 -6267.730284 Prob_Class_2 -5876.674692 Age_c -11.098345 Age2 -0.271471 age_sex -1.609460 Sex_num 85.947581 date_c -0.030551 date_c2 -0.000035 head_volume -1462.908265 Table_position -0.115250 X_brain_position -3.704745 Y_brain_position -0.113137 Z_brain_position 0.845905 rfMRI_head_motion -277.112357 tfMRI_head_motion -111.993610 Assessment_centre_11026.0 -25.988867 Assessment_centre_11027.0 -2.291222 Assessment_centre_11028.0 183.591539 f.22009.0.1 0.350628 f.22009.0.2 4.534233 f.22009.0.3 -0.817102 f.22009.0.4 -6.163030 f.22009.0.5 0.955442 f.22009.0.6 -2.973638 f.22009.0.7 -9.495182 f.22009.0.8 -0.380027 f.22009.0.9 -3.503258 f.22009.0.10 -8.686261 dtype: float64	const 6716.952023 Age_c -11.694810 Age2 -0.287075 age_sex -1.892051 Sex_num 100.203212 date_c -0.023048 date_c2 -0.000027 head_volume -1543.731866 Table_position 1.482217 X_brain_position -3.074872 Y_brain_position -2.371802 Z_brain_position 2.019388 rfMRI_head_motion -264.463180 tfMRI_head_motion -113.844863 Assessment_centre_11026.0 -5.349823 Assessment_centre_11027.0 25.262606 Assessment_centre_11028.0 242.623609 f.22009.0.1 0.129128 f.22009.0.2 3.903005 f.22009.0.3 -0.882054 f.22009.0.4 -6.259253 f.22009.0.5 0.973185 f.22009.0.6 -3.228246 f.22009.0.7 -9.478228 f.22009.0.8 -0.540128 f.22009.0.9 -3.533709 f.22009.0.10 -8.729887 dtype: float64	rs3828616	3.387494431961063e-05	True
5	FAST_R_Parahippocampal_Gyrus_anter_divis	8.613344589712288	0.0001870920506392	2.0	0.341412280749518	0.3368904449835099	0.3340625572983369	0.33002431657633	const 7351.859029 Prob_Class_0 -6073.467147 Prob_Class_2 -5487.005027 Age_c -11.621340 Age2 -0.217339 age_sex -0.371482 Sex_num 107.021718 date_c -0.032329 date_c2 -0.000015 head_volume -1604.285772 Table_position -0.800358 X_brain_position 1.589988 Y_brain_position 0.116525 Z_brain_position -0.043786 rfMRI_head_motion -341.989565 tfMRI_head_motion -263.765226 Assessment_centre_11026.0 -2.976448 Assessment_centre_11027.0 4.800409 Assessment_centre_11028.0 -25.592115 f.22009.0.1 -2.419007 f.22009.0.2 2.606871 f.22009.0.3 -10.902784 f.22009.0.4 -6.109527 f.22009.0.5 -0.984152 f.22009.0.6 -3.058830 f.22009.0.7 -5.114200 f.22009.0.8 -0.799486 f.22009.0.9 -1.559357 f.22009.0.10 -3.713106 dtype: float64	const 6023.386477 Age_c -12.174645 Age2 -0.231698 age_sex -0.643254 Sex_num 120.188538 date_c -0.025461 date_c2 -0.000007 head_volume -1679.406458 Table_position 0.691050 X_brain_position 2.186078 Y_brain_position -1.967482 Z_brain_position 1.048618 rfMRI_head_motion -330.632561 tfMRI_head_motion -266.233853 Assessment_centre_11026.0 16.241884 Assessment_centre_11027.0 30.430532 Assessment_centre_11028.0 29.364162 f.22009.0.1 -2.608204 f.22009.0.2 2.012363 f.22009.0.3 -10.964098 f.22009.0.4 -6.199383 f.22009.0.5 -0.963017 f.22009.0.6 -3.306165 f.22009.0.7 -5.103594 f.22009.0.8 -0.950950 f.22009.0.9 -1.586152 f.22009.0.10 -3.748919 dtype: float64	rs3828616	0.0003207012940144113	True
5	FAST_L_Parahippocampal_Gyrus_poster_divis	11.619381016843032	9.484034965161694e-06	2.0	0.2037733043627764	0.1963985244884115	0.1948875540726838	0.1880776808550777	const 3409.530576 Prob_Class_0 452.018289 Prob_Class_2 -2566.804640 Age_c -5.609908 Age2 -0.083156 age_sex -1.957130 Sex_num 10.151180 date_c -0.006770 date_c2 -0.000002 head_volume -560.926937 Table_position -0.117057 X_brain_position 0.621447 Y_brain_position -0.029992 Z_brain_position -0.385679 rfMRI_head_motion 79.539199 tfMRI_head_motion -240.960589 Assessment_centre_11026.0 -21.439870 Assessment_centre_11027.0 -18.079475 Assessment_centre_11028.0 -28.660305 f.22009.0.1 3.897771 f.22009.0.2 0.351318 f.22009.0.3 -2.852515 f.22009.0.4 -0.153533 f.22009.0.5 0.177926 f.22009.0.6 -3.949984 f.22009.0.7 -1.544227 f.22009.0.8 3.974583 f.22009.0.9 -1.873581 f.22009.0.10 -0.084623 dtype: float64	const 3240.013741 Age_c -5.922455 Age2 -0.092988 age_sex -1.966431 Sex_num 18.446399 date_c -0.001511 date_c2 -0.000003 head_volume -601.181553 Table_position 0.582621 X_brain_position 0.781523 Y_brain_position -1.375210 Z_brain_position 0.173954 rfMRI_head_motion 91.598412 tfMRI_head_motion -231.103386 Assessment_centre_11026.0 -11.673206 Assessment_centre_11027.0 -4.651477 Assessment_centre_11028.0 -0.548996 f.22009.0.1 3.547165 f.22009.0.2 0.149610 f.22009.0.3 -2.871254 f.22009.0.4 -0.195367 f.22009.0.5 0.119843 f.22009.0.6 -3.922710 f.22009.0.7 -1.461539 f.22009.0.8 3.933175 f.22009.0.9 -1.910474 f.22009.0.10 -0.174584 dtype: float64	rs3828616	1.9275617898831162e-05	True
5	FAST_R_Parahippocampal_Gyrus_poster_divis	8.875902928244061	0.0001441507932298	2.0	0.1772473228822149	0.1714261408207956	0.1680655472906255	0.1628467221275821	const 2237.061371 Prob_Class_0 585.964979 Prob_Class_2 -1791.647698 Age_c -4.556088 Age2 -0.073194 age_sex -0.772682 Sex_num -1.790266 date_c -0.005342 date_c2 -0.000007 head_volume -466.409576 Table_position -0.417345 X_brain_position 1.803848 Y_brain_position 0.200237 Z_brain_position -0.663915 rfMRI_head_motion -94.291405 tfMRI_head_motion -118.806620 Assessment_centre_11026.0 -13.697504 Assessment_centre_11027.0 -12.979677 Assessment_centre_11028.0 -64.806595 f.22009.0.1 -0.011121 f.22009.0.2 0.745428 f.22009.0.3 -2.225514 f.22009.0.4 -1.002956 f.22009.0.5 -0.322309 f.22009.0.6 -2.653187 f.22009.0.7 0.287189 f.22009.0.8 1.549128 f.22009.0.9 -1.470626 f.22009.0.10 0.055760 dtype: float64	const 2155.853110 Age_c -4.778659 Age2 -0.080313 age_sex -0.769497 Sex_num 4.175261 date_c -0.001503 date_c2 -0.000007 head_volume -494.927521 Table_position 0.071201 X_brain_position 1.905828 Y_brain_position -0.769147 Z_brain_position -0.269295 rfMRI_head_motion -85.319935 tfMRI_head_motion -111.021856 Assessment_centre_11026.0 -6.816542 Assessment_centre_11027.0 -3.488718 Assessment_centre_11028.0 -44.987362 f.22009.0.1 -0.277371 f.22009.0.2 0.610910 f.22009.0.3 -2.237777 f.22009.0.4 -1.032139 f.22009.0.5 -0.368433 f.22009.0.6 -2.622408 f.22009.0.7 0.351289 f.22009.0.8 1.522643 f.22009.0.9 -1.498378 f.22009.0.10 -0.013046 dtype: float64	rs3828616	0.0002511631350829981	True
5	FAST_R_Lingual_Gyrus	3.3271372999327027	0.0360541598139909	2.0	0.4428547770623179	0.4413771376420585	0.4366371340801517	0.4355929104730794	const 16690.351046 Prob_Class_0 -14345.366957 Prob_Class_2 -3986.198235 Age_c -21.015218 Age2 -0.326694 age_sex -8.014899 Sex_num 228.225445 date_c -0.002703 date_c2 -0.000005 head_volume -4128.432875 Table_position 0.130759 X_brain_position 1.399972 Y_brain_position -13.291273 Z_brain_position -2.921355 rfMRI_head_motion -704.170703 tfMRI_head_motion -15.196212 Assessment_centre_11026.0 19.859886 Assessment_centre_11027.0 75.394171 Assessment_centre_11028.0 31.414220 f.22009.0.1 -2.484577 f.22009.0.2 15.814035 f.22009.0.3 -2.458038 f.22009.0.4 9.825657 f.22009.0.5 -2.313021 f.22009.0.6 -2.120042 f.22009.0.7 -1.879050 f.22009.0.8 3.304269 f.22009.0.9 -4.187265 f.22009.0.10 -7.499767 dtype: float64	const 14362.069200 Age_c -21.255171 Age2 -0.327730 age_sex -8.567755 Sex_num 231.348644 date_c -0.003885 date_c2 0.000014 head_volume -4167.583144 Table_position 1.208195 X_brain_position 2.191272 Y_brain_position -13.688257 Z_brain_position -2.274366 rfMRI_head_motion -716.269219 tfMRI_head_motion -50.204949 Assessment_centre_11026.0 31.479819 Assessment_centre_11027.0 89.675615 Assessment_centre_11028.0 64.090948 f.22009.0.1 -1.831457 f.22009.0.2 15.151689 f.22009.0.3 -2.532575 f.22009.0.4 9.759773 f.22009.0.5 -2.092649 f.22009.0.6 -2.730983 f.22009.0.7 -2.105790 f.22009.0.8 3.105414 f.22009.0.9 -4.133259 f.22009.0.10 -7.304970 dtype: float64	rs3828616	0.04468454343090502	True
5	FAST_L_Temporal_Fusiform_Cortex_anter_divis	7.49734309036155	0.0005670695811809	2.0	0.2867295955269002	0.2824668351135596	0.2787696228982647	0.275037180678256	const 3854.380570 Prob_Class_0 -4079.038500 Prob_Class_2 -2983.603031 Age_c -7.134725 Age2 -0.127062 age_sex -2.028180 Sex_num 20.066523 date_c -0.014891 date_c2 -0.000008 head_volume -815.089137 Table_position -0.416958 X_brain_position 0.060377 Y_brain_position 2.753107 Z_brain_position 0.022812 rfMRI_head_motion -605.750900 tfMRI_head_motion 46.094574 Assessment_centre_11026.0 -25.736205 Assessment_centre_11027.0 -10.819597 Assessment_centre_11028.0 -23.538072 f.22009.0.1 3.192613 f.22009.0.2 4.087058 f.22009.0.3 1.353071 f.22009.0.4 0.164273 f.22009.0.5 1.424700 f.22009.0.6 4.310812 f.22009.0.7 -8.106668 f.22009.0.8 -3.603231 f.22009.0.9 -3.721200 f.22009.0.10 -3.523794 dtype: float64	const 3025.444041 Age_c -7.422923 Age2 -0.134136 age_sex -2.203744 Sex_num 26.722452 date_c -0.011639 date_c2 -0.000002 head_volume -854.730857 Table_position 0.393535 X_brain_position 0.412513 Y_brain_position 1.707235 Z_brain_position 0.605353 rfMRI_head_motion -601.166276 tfMRI_head_motion 42.155560 Assessment_centre_11026.0 -15.469158 Assessment_centre_11027.0 2.777831 Assessment_centre_11028.0 5.778226 f.22009.0.1 3.151540 f.22009.0.2 3.745774 f.22009.0.3 1.317386 f.22009.0.4 0.115365 f.22009.0.5 1.452220 f.22009.0.6 4.142608 f.22009.0.7 -8.119230 f.22009.0.8 -3.692535 f.22009.0.9 -3.730026 f.22009.0.10 -3.526005 dtype: float64	rs3828616	0.0009077541367854328	True
5	FAST_R_Temporal_Fusiform_Cortex_anter_divis	20.62613584358802	1.3032466222274415e-09	2.0	0.3036304442523473	0.2921809320529132	0.2958590821316083	0.2848518616560098	const 4052.343307 Prob_Class_0 -6434.263717 Prob_Class_2 -4491.986458 Age_c -4.951960 Age2 0.020773 age_sex -2.826503 Sex_num 41.529263 date_c -0.007057 date_c2 -0.000013 head_volume -700.646299 Table_position -0.941210 X_brain_position 0.778906 Y_brain_position 0.521869 Z_brain_position -0.333214 rfMRI_head_motion -329.952091 tfMRI_head_motion -136.296032 Assessment_centre_11026.0 -14.104083 Assessment_centre_11027.0 2.867436 Assessment_centre_11028.0 -53.867340 f.22009.0.1 1.325194 f.22009.0.2 3.344332 f.22009.0.3 -2.840651 f.22009.0.4 -2.602206 f.22009.0.5 -0.103591 f.22009.0.6 0.623105 f.22009.0.7 -7.518793 f.22009.0.8 -0.663996 f.22009.0.9 -1.034320 f.22009.0.10 0.540057 dtype: float64	const 2764.116691 Age_c -5.381080 Age2 0.010400 age_sex -3.101310 Sex_num 51.360097 date_c -0.002343 date_c2 -0.000004 head_volume -759.874192 Table_position 0.278855 X_brain_position 1.319636 Y_brain_position -1.019799 Z_brain_position 0.539510 rfMRI_head_motion -323.649993 tfMRI_head_motion -143.206326 Assessment_centre_11026.0 1.284464 Assessment_centre_11027.0 23.211163 Assessment_centre_11028.0 -9.943782 f.22009.0.1 1.286678 f.22009.0.2 2.823710 f.22009.0.3 -2.895262 f.22009.0.4 -2.675857 f.22009.0.5 -0.056111 f.22009.0.6 0.357140 f.22009.0.7 -7.544621 f.22009.0.8 -0.801068 f.22009.0.9 -1.045441 f.22009.0.10 0.543243 dtype: float64	rs3828616	4.19563119997318e-09	True
5	FAST_R_Temporal_Fusiform_Cortex_poster_divis	3.556487196438026	0.0286828638656414	2.0	0.3598701715033161	0.3580554137997637	0.3527264348760116	0.3514084368020711	const 8038.042755 Prob_Class_0 176.953708 Prob_Class_2 -2821.702806 Age_c -11.813613 Age2 0.121425 age_sex -1.149169 Sex_num 22.388468 date_c -0.016694 date_c2 -0.000005 head_volume -2044.590944 Table_position 0.850872 X_brain_position 0.881620 Y_brain_position 0.999463 Z_brain_position 0.789855 rfMRI_head_motion -278.061789 tfMRI_head_motion -424.650424 Assessment_centre_11026.0 -33.132002 Assessment_centre_11027.0 3.509310 Assessment_centre_11028.0 -278.417339 f.22009.0.1 1.254093 f.22009.0.2 -6.299014 f.22009.0.3 -8.760397 f.22009.0.4 -1.026513 f.22009.0.5 1.224339 f.22009.0.6 2.898237 f.22009.0.7 -8.377239 f.22009.0.8 -5.953624 f.22009.0.9 -2.226913 f.22009.0.10 -1.534302 dtype: float64	const 7807.783182 Age_c -12.151979 Age2 0.110918 age_sex -1.170841 Sex_num 31.299941 date_c -0.011112 date_c2 -0.000006 head_volume -2088.346272 Table_position 1.619838 X_brain_position 1.069132 Y_brain_position -0.443364 Z_brain_position 1.400340 rfMRI_head_motion -265.460489 tfMRI_head_motion -414.884234 Assessment_centre_11026.0 -22.470884 Assessment_centre_11027.0 18.131043 Assessment_centre_11028.0 -247.747878 f.22009.0.1 0.894134 f.22009.0.2 -6.528175 f.22009.0.3 -8.781963 f.22009.0.4 -1.072521 f.22009.0.5 1.167091 f.22009.0.6 2.914328 f.22009.0.7 -8.293892 f.22009.0.8 -6.002005 f.22009.0.9 -2.265103 f.22009.0.10 -1.626083 dtype: float64	rs3828616	0.03605050203575315	True
5	FAST_L_Temporal_Occipital_Fusiform_Cortex	25.37247959048517	1.2326050651074726e-11	2.0	0.2855647714776933	0.2711151953482347	0.2775917996169422	0.2635680010348353	const 4435.209084 Prob_Class_0 9860.614851 Prob_Class_2 10007.845645 Age_c -10.373215 Age2 0.039584 age_sex -3.463329 Sex_num 21.846796 date_c -0.011734 date_c2 -0.000002 head_volume -1986.881827 Table_position 4.010827 X_brain_position -0.978472 Y_brain_position -6.815810 Z_brain_position 2.809887 rfMRI_head_motion -326.924275 tfMRI_head_motion -217.781426 Assessment_centre_11026.0 95.127672 Assessment_centre_11027.0 108.245375 Assessment_centre_11028.0 124.071180 f.22009.0.1 4.755842 f.22009.0.2 1.564413 f.22009.0.3 -0.891449 f.22009.0.4 2.892571 f.22009.0.5 0.609631 f.22009.0.6 2.793006 f.22009.0.7 -1.608192 f.22009.0.8 -2.751342 f.22009.0.9 -7.985150 f.22009.0.10 -6.840492 dtype: float64	const 6691.233603 Age_c -9.344184 Age2 0.066926 age_sex -3.011180 Sex_num -2.957627 date_c -0.025017 date_c2 -0.000015 head_volume -1847.978383 Table_position 1.289882 X_brain_position -2.021803 Y_brain_position -2.877909 Z_brain_position 0.799469 rfMRI_head_motion -350.131456 tfMRI_head_motion -217.348006 Assessment_centre_11026.0 59.788125 Assessment_centre_11027.0 60.966658 Assessment_centre_11028.0 22.947525 f.22009.0.1 5.197772 f.22009.0.2 2.620514 f.22009.0.3 -0.783292 f.22009.0.4 3.056387 f.22009.0.5 0.596200 f.22009.0.6 3.191292 f.22009.0.7 -1.656258 f.22009.0.8 -2.485965 f.22009.0.9 -7.927277 f.22009.0.10 -6.748121 dtype: float64	rs3828616	4.9414682585689674e-11	True
5	FAST_R_Temporal_Occipital_Fusiform_Cortex	17.63998202709596	2.468397976508748e-08	2.0	0.2987396493892189	0.2888789718435121	0.2909137068554996	0.2815157114962127	const 4633.387352 Prob_Class_0 13416.331996 Prob_Class_2 10746.233841 Age_c -16.059858 Age2 -0.045225 age_sex -2.289662 Sex_num 79.856958 date_c 0.013369 date_c2 -0.000009 head_volume -2462.631424 Table_position 3.623722 X_brain_position -1.086805 Y_brain_position -7.218148 Z_brain_position 2.029784 rfMRI_head_motion -8.743282 tfMRI_head_motion -323.291997 Assessment_centre_11026.0 39.768534 Assessment_centre_11027.0 50.945072 Assessment_centre_11028.0 103.449083 f.22009.0.1 7.955760 f.22009.0.2 -1.591622 f.22009.0.3 -6.323261 f.22009.0.4 -0.756030 f.22009.0.5 0.139585 f.22009.0.6 -3.130838 f.22009.0.7 -9.287299 f.22009.0.8 -1.163851 f.22009.0.9 -5.077999 f.22009.0.10 0.418151 dtype: float64	const 7443.991002 Age_c -15.001033 Age2 -0.018540 age_sex -1.702957 Sex_num 55.056696 date_c 0.000863 date_c2 -0.000027 head_volume -2317.870956 Table_position 0.703743 X_brain_position -2.309116 Y_brain_position -3.307742 Z_brain_position -0.087218 rfMRI_head_motion -27.868828 tfMRI_head_motion -313.369414 Assessment_centre_11026.0 2.488368 Assessment_centre_11027.0 1.413310 Assessment_centre_11028.0 -3.071923 f.22009.0.1 8.205204 f.22009.0.2 -0.391986 f.22009.0.3 -6.198584 f.22009.0.4 -0.579954 f.22009.0.5 0.066789 f.22009.0.6 -2.580377 f.22009.0.7 -9.272159 f.22009.0.8 -0.853605 f.22009.0.9 -5.036775 f.22009.0.10 0.454466 dtype: float64	rs3828616	6.8632484003521e-08	True
5	FAST_R_Occipital_Fusiform_Gyrus	6.803605425279521	0.0011303559928111	2.0	0.2515000609475023	0.2474406761358969	0.2431469328911174	0.2396483454228477	const 9341.471290 Prob_Class_0 -5450.895423 Prob_Class_2 -6689.986429 Age_c -21.416880 Age2 -0.259737 age_sex -1.424801 Sex_num 57.765988 date_c 0.024720 date_c2 0.000006 head_volume -1733.358087 Table_position -0.677440 X_brain_position -2.293316 Y_brain_position -6.288174 Z_brain_position -1.360396 rfMRI_head_motion -662.702947 tfMRI_head_motion -110.798785 Assessment_centre_11026.0 -31.678464 Assessment_centre_11027.0 22.134274 Assessment_centre_11028.0 340.777634 f.22009.0.1 2.657024 f.22009.0.2 2.413676 f.22009.0.3 1.782963 f.22009.0.4 -4.683404 f.22009.0.5 2.626062 f.22009.0.6 3.823137 f.22009.0.7 4.031910 f.22009.0.8 3.251349 f.22009.0.9 -2.042631 f.22009.0.10 1.868557 dtype: float64	const 7989.917391 Age_c -22.123366 Age2 -0.279094 age_sex -1.686237 Sex_num 75.086899 date_c 0.034308 date_c2 0.000014 head_volume -1827.982601 Table_position 1.142136 X_brain_position -1.637016 Y_brain_position -9.048830 Z_brain_position 0.000353 rfMRI_head_motion -644.852748 tfMRI_head_motion -107.274227 Assessment_centre_11026.0 -7.785969 Assessment_centre_11027.0 54.237068 Assessment_centre_11028.0 409.208501 f.22009.0.1 2.270820 f.22009.0.2 1.734163 f.22009.0.3 1.714107 f.22009.0.4 -4.792841 f.22009.0.5 2.611497 f.22009.0.6 3.606417 f.22009.0.7 4.090963 f.22009.0.8 3.084151 f.22009.0.9 -2.089754 f.22009.0.10 1.781452 dtype: float64	rs3828616	0.0017339937593360707	True
5	FAST_L_Frontal_Operculum_Cortex	4.615897716407286	0.009977462729339	2.0	0.2284648286906356	0.2256259865739558	0.2198546314819222	0.2176077769566411	const 2281.732154 Prob_Class_0 128.165919 Prob_Class_2 -1912.070185 Age_c -11.243513 Age2 -0.047454 age_sex 2.651275 Sex_num 1.887414 date_c 0.006187 date_c2 0.000014 head_volume -731.555257 Table_position -0.999452 X_brain_position 1.691020 Y_brain_position -1.988695 Z_brain_position -1.242327 rfMRI_head_motion -254.986579 tfMRI_head_motion 4.521412 Assessment_centre_11026.0 18.582923 Assessment_centre_11027.0 21.432930 Assessment_centre_11028.0 106.356472 f.22009.0.1 -0.731022 f.22009.0.2 4.069475 f.22009.0.3 0.196205 f.22009.0.4 1.128197 f.22009.0.5 0.607481 f.22009.0.6 0.206860 f.22009.0.7 -0.361771 f.22009.0.8 -1.571666 f.22009.0.9 -0.908687 f.22009.0.10 -1.090411 dtype: float64	const 2126.834507 Age_c -11.472935 Age2 -0.054581 age_sex 2.636884 Sex_num 7.931449 date_c 0.009975 date_c2 0.000014 head_volume -761.217996 Table_position -0.478372 X_brain_position 1.817786 Y_brain_position -2.967326 Z_brain_position -0.828522 rfMRI_head_motion -246.430646 tfMRI_head_motion 11.166884 Assessment_centre_11026.0 25.809162 Assessment_centre_11027.0 31.344660 Assessment_centre_11028.0 127.145040 f.22009.0.1 -0.975597 f.22009.0.2 3.914380 f.22009.0.3 0.181617 f.22009.0.4 1.097021 f.22009.0.5 0.568517 f.22009.0.6 0.218122 f.22009.0.7 -0.305097 f.22009.0.8 -1.604376 f.22009.0.9 -0.934627 f.22009.0.10 -1.152788 dtype: float64	rs3828616	0.013383986538981086	True
5	FAST_R_Frontal_Operculum_Cortex	4.061368055497003	0.0173388090329624	2.0	0.2045793967335981	0.2020042705249172	0.1957026422930007	0.1937414712551632	const 2162.815453 Prob_Class_0 1644.528931 Prob_Class_2 -1199.628336 Age_c -9.623315 Age2 -0.037758 age_sex 1.779719 Sex_num 4.514891 date_c 0.000961 date_c2 0.000012 head_volume -665.343841 Table_position -0.389408 X_brain_position 0.197338 Y_brain_position -2.445517 Z_brain_position -0.938673 rfMRI_head_motion -131.385798 tfMRI_head_motion -15.802203 Assessment_centre_11026.0 25.469058 Assessment_centre_11027.0 28.808409 Assessment_centre_11028.0 92.182473 f.22009.0.1 -4.170775 f.22009.0.2 2.444361 f.22009.0.3 1.099537 f.22009.0.4 -2.560225 f.22009.0.5 0.921338 f.22009.0.6 -1.914337 f.22009.0.7 -2.283906 f.22009.0.8 -2.094275 f.22009.0.9 -0.309796 f.22009.0.10 -0.683942 dtype: float64	const 2280.285111 Age_c -9.792765 Age2 -0.043709 age_sex 1.826656 Sex_num 9.321330 date_c 0.004309 date_c2 0.000010 head_volume -686.382818 Table_position -0.061533 X_brain_position 0.220458 Y_brain_position -3.235397 Z_brain_position -0.655965 rfMRI_head_motion -122.813547 tfMRI_head_motion -6.402598 Assessment_centre_11026.0 30.371535 Assessment_centre_11027.0 35.710138 Assessment_centre_11028.0 106.366462 f.22009.0.1 -4.448708 f.22009.0.2 2.383343 f.22009.0.3 1.095107 f.22009.0.4 -2.579689 f.22009.0.5 0.864609 f.22009.0.6 -1.839363 f.22009.0.7 -2.211432 f.22009.0.8 -2.100811 f.22009.0.9 -0.337639 f.22009.0.10 -0.757848 dtype: float64	rs3828616	0.022466931904707665	True
5	FAST_L_Cent_Opercular_Cortex	5.656270958904345	0.0035402508117167	2.0	0.39851060900932	0.3957986225809823	0.3917980928882603	0.3895424553914585	const 7844.606560 Prob_Class_0 -2314.886230 Prob_Class_2 -4897.816715 Age_c -28.732766 Age2 -0.219094 age_sex 4.682845 Sex_num -56.518451 date_c -0.022708 date_c2 -0.000014 head_volume -2551.006162 Table_position -1.506844 X_brain_position 0.769750 Y_brain_position 0.488071 Z_brain_position -2.100858 rfMRI_head_motion -352.741783 tfMRI_head_motion -406.019544 Assessment_centre_11026.0 7.519092 Assessment_centre_11027.0 34.662972 Assessment_centre_11028.0 -387.645589 f.22009.0.1 -6.738505 f.22009.0.2 -5.554979 f.22009.0.3 -5.386356 f.22009.0.4 -2.692758 f.22009.0.5 0.733388 f.22009.0.6 6.072912 f.22009.0.7 -3.701923 f.22009.0.8 -6.618009 f.22009.0.9 -4.250667 f.22009.0.10 -3.298718 dtype: float64	const 7085.093976 Age_c -29.277325 Age2 -0.234851 age_sex 4.551406 Sex_num -42.750767 date_c -0.014647 date_c2 -0.000010 head_volume -2622.883888 Table_position -0.173693 X_brain_position 1.189795 Y_brain_position -1.721483 Z_brain_position -1.079902 rfMRI_head_motion -336.240418 tfMRI_head_motion -397.835544 Assessment_centre_11026.0 25.406141 Assessment_centre_11027.0 58.897701 Assessment_centre_11028.0 -336.323793 f.22009.0.1 -7.154623 f.22009.0.2 -6.013580 f.22009.0.3 -5.431706 f.22009.0.4 -2.772777 f.22009.0.5 0.688138 f.22009.0.6 5.987004 f.22009.0.7 -3.619137 f.22009.0.8 -6.725432 f.22009.0.9 -4.297562 f.22009.0.10 -3.399741 dtype: float64	rs3828616	0.0050663275141495535	True
5	FAST_R_Cent_Opercular_Cortex	4.8110484063479095	0.008214563519163	2.0	0.3713937368422197	0.3689830113256112	0.364378601183225	0.3624491834858923	const 7372.227467 Prob_Class_0 3150.314552 Prob_Class_2 -3237.303825 Age_c -25.938715 Age2 -0.113855 age_sex 3.346874 Sex_num -95.790259 date_c -0.012658 date_c2 0.000007 head_volume -2803.702973 Table_position -0.919189 X_brain_position 0.686939 Y_brain_position 0.365508 Z_brain_position -1.932543 rfMRI_head_motion -676.894870 tfMRI_head_motion -58.299955 Assessment_centre_11026.0 39.373241 Assessment_centre_11027.0 42.391692 Assessment_centre_11028.0 -147.510979 f.22009.0.1 -2.683732 f.22009.0.2 -1.424613 f.22009.0.3 -10.538654 f.22009.0.4 -3.090564 f.22009.0.5 1.800233 f.22009.0.6 1.584155 f.22009.0.7 -4.311373 f.22009.0.8 -10.535929 f.22009.0.9 -4.939671 f.22009.0.10 -3.010822 dtype: float64	const 7512.526660 Age_c -26.374989 Age2 -0.128697 age_sex 3.427467 Sex_num -83.654738 date_c -0.004421 date_c2 0.000002 head_volume -2858.479248 Table_position -0.035171 X_brain_position 0.795771 Y_brain_position -1.621260 Z_brain_position -1.188637 rfMRI_head_motion -656.399673 tfMRI_head_motion -37.239865 Assessment_centre_11026.0 52.299452 Assessment_centre_11027.0 60.454264 Assessment_centre_11028.0 -110.173741 f.22009.0.1 -3.331280 f.22009.0.2 -1.619149 f.22009.0.3 -10.554497 f.22009.0.4 -3.143168 f.22009.0.5 1.673721 f.22009.0.6 1.730576 f.22009.0.7 -4.146186 f.22009.0.8 -10.565081 f.22009.0.9 -5.005286 f.22009.0.10 -3.181640 dtype: float64	rs3828616	0.011163003042199133	True
5	FAST_R_Parietal_Operculum_Cortex	5.527041096804779	0.0040263247218964	2.0	0.2798898760542125	0.276717234962723	0.2718535733557343	0.2692280466349774	const 5075.898860 Prob_Class_0 -1099.487770 Prob_Class_2 -3715.048497 Age_c -13.778330 Age2 0.164501 age_sex 7.278142 Sex_num 35.247414 date_c -0.005358 date_c2 -0.000007 head_volume -1562.983028 Table_position -0.472441 X_brain_position -0.118762 Y_brain_position 2.085235 Z_brain_position -0.526065 rfMRI_head_motion 121.460526 tfMRI_head_motion -168.125106 Assessment_centre_11026.0 -32.378107 Assessment_centre_11027.0 11.444979 Assessment_centre_11028.0 44.974946 f.22009.0.1 -4.350291 f.22009.0.2 3.789993 f.22009.0.3 2.637950 f.22009.0.4 -1.843860 f.22009.0.5 0.461248 f.22009.0.6 1.369260 f.22009.0.7 -3.361184 f.22009.0.8 2.861013 f.22009.0.9 -4.274092 f.22009.0.10 5.382264 dtype: float64	const 4589.878459 Age_c -14.202090 Age2 0.151929 age_sex 7.201931 Sex_num 46.116057 date_c 0.001164 date_c2 -0.000006 head_volume -1618.522259 Table_position 0.539168 X_brain_position 0.176174 Y_brain_position 0.335452 Z_brain_position 0.258030 rfMRI_head_motion 135.321664 tfMRI_head_motion -159.722585 Assessment_centre_11026.0 -18.655836 Assessment_centre_11027.0 30.113967 Assessment_centre_11028.0 84.382040 f.22009.0.1 -4.718161 f.22009.0.2 3.457367 f.22009.0.3 2.605534 f.22009.0.4 -1.904515 f.22009.0.5 0.413377 f.22009.0.6 1.332596 f.22009.0.7 -3.282898 f.22009.0.8 2.785400 f.22009.0.9 -4.314517 f.22009.0.10 5.291046 dtype: float64	rs3828616	0.005716620051000732	True
5	FAST_L_Planum_Polare	4.210770175362868	0.0149399095246058	2.0	0.320838372124004	0.3185587439638516	0.3132590474605812	0.3115028010498971	const 3168.526188 Prob_Class_0 3496.426494 Prob_Class_2 1759.839793 Age_c -9.541921 Age2 -0.063193 age_sex 0.031828 Sex_num -38.174574 date_c 0.004776 date_c2 0.000001 head_volume -890.954555 Table_position 1.588347 X_brain_position 0.948651 Y_brain_position -0.827738 Z_brain_position 0.615310 rfMRI_head_motion -66.657809 tfMRI_head_motion -300.219172 Assessment_centre_11026.0 9.295743 Assessment_centre_11027.0 20.013708 Assessment_centre_11028.0 -8.372682 f.22009.0.1 2.437135 f.22009.0.2 -1.747820 f.22009.0.3 -0.343847 f.22009.0.4 0.518953 f.22009.0.5 0.445563 f.22009.0.6 4.507097 f.22009.0.7 -4.273883 f.22009.0.8 -5.796558 f.22009.0.9 -1.402620 f.22009.0.10 -1.727109 dtype: float64	const 3807.112993 Age_c -9.389717 Age2 -0.060053 age_sex 0.174400 Sex_num -41.393259 date_c 0.003535 date_c2 -0.000003 head_volume -869.265578 Table_position 1.110952 X_brain_position 0.701620 Y_brain_position -0.333469 Z_brain_position 0.287802 rfMRI_head_motion -67.128060 tfMRI_head_motion -294.249414 Assessment_centre_11026.0 3.496940 Assessment_centre_11027.0 12.469702 Assessment_centre_11028.0 -24.868848 f.22009.0.1 2.374572 f.22009.0.2 -1.521219 f.22009.0.3 -0.319507 f.22009.0.4 0.547867 f.22009.0.5 0.406824 f.22009.0.6 4.653653 f.22009.0.7 -4.240736 f.22009.0.8 -5.734133 f.22009.0.9 -1.405479 f.22009.0.10 -1.750046 dtype: float64	rs3828616	0.019536041159085856	True
5	FAST_R_Planum_Polare	3.919865371346387	0.0199654099047965	2.0	0.3557705043341315	0.3537575167763311	0.3485810161401721	0.3470660374597978	const 2621.710687 Prob_Class_0 4013.122191 Prob_Class_2 858.320023 Age_c -10.945463 Age2 -0.070940 age_sex 0.411245 Sex_num -29.169682 date_c 0.008808 date_c2 0.000013 head_volume -941.458196 Table_position 0.687190 X_brain_position -0.027362 Y_brain_position -0.730220 Z_brain_position -0.407821 rfMRI_head_motion -287.331475 tfMRI_head_motion -154.196303 Assessment_centre_11026.0 31.919886 Assessment_centre_11027.0 26.940879 Assessment_centre_11028.0 27.190437 f.22009.0.1 -0.070794 f.22009.0.2 -4.519415 f.22009.0.3 -2.493504 f.22009.0.4 -0.412727 f.22009.0.5 -0.122592 f.22009.0.6 4.318723 f.22009.0.7 -0.163643 f.22009.0.8 -2.484740 f.22009.0.9 -1.613640 f.22009.0.10 -0.538660 dtype: float64	const 3249.880869 Age_c -10.908870 Age2 -0.071591 age_sex 0.563358 Sex_num -29.242755 date_c 0.009637 date_c2 0.000007 head_volume -934.463327 Table_position 0.455756 X_brain_position -0.231081 Y_brain_position -0.748673 Z_brain_position -0.533491 rfMRI_head_motion -282.832983 tfMRI_head_motion -143.567569 Assessment_centre_11026.0 29.635742 Assessment_centre_11027.0 24.269419 Assessment_centre_11028.0 20.828774 f.22009.0.1 -0.284984 f.22009.0.2 -4.355354 f.22009.0.3 -2.474664 f.22009.0.4 -0.398484 f.22009.0.5 -0.189119 f.22009.0.6 4.490399 f.22009.0.7 -0.093007 f.22009.0.8 -2.433657 f.22009.0.9 -1.632105 f.22009.0.10 -0.601150 dtype: float64	rs3828616	0.025614033046049228	True
5	FAST_L_Heschls_Gyrus_H1_H2	3.411289157606155	0.0331517594603299	2.0	0.2739626119612708	0.27198834056244	0.2658601620349717	0.2644501871791758	const 2611.244693 Prob_Class_0 -1481.754012 Prob_Class_2 -2007.805345 Age_c -11.211631 Age2 0.024531 age_sex 1.812642 Sex_num 2.926689 date_c -0.014343 date_c2 -0.000006 head_volume -841.955769 Table_position -0.612171 X_brain_position 1.548889 Y_brain_position 0.736837 Z_brain_position -0.649895 rfMRI_head_motion -258.590804 tfMRI_head_motion -177.778022 Assessment_centre_11026.0 -13.608862 Assessment_centre_11027.0 7.276227 Assessment_centre_11028.0 -64.643069 f.22009.0.1 -4.841817 f.22009.0.2 -0.909415 f.22009.0.3 0.896195 f.22009.0.4 -0.643800 f.22009.0.5 0.001484 f.22009.0.6 -1.792829 f.22009.0.7 0.412145 f.22009.0.8 3.519183 f.22009.0.9 -2.543990 f.22009.0.10 -0.419818 dtype: float64	const 2226.773119 Age_c -11.426177 Age2 0.018576 age_sex 1.739696 Sex_num 8.225049 date_c -0.011370 date_c2 -0.000004 head_volume -870.593962 Table_position -0.065985 X_brain_position 1.740297 Y_brain_position -0.109031 Z_brain_position -0.239229 rfMRI_head_motion -252.917741 tfMRI_head_motion -176.204685 Assessment_centre_11026.0 -6.401875 Assessment_centre_11027.0 16.978286 Assessment_centre_11028.0 -43.993033 f.22009.0.1 -4.969996 f.22009.0.2 -1.109774 f.22009.0.3 0.875995 f.22009.0.4 -0.676635 f.22009.0.5 -0.006069 f.22009.0.6 -1.851178 f.22009.0.7 0.433507 f.22009.0.8 3.470382 f.22009.0.9 -2.559273 f.22009.0.10 -0.449387 dtype: float64	rs3828616	0.04133206374274897	True
5	FAST_L_Supracalcarine_Cortex	15.639112336239236	1.7783081749103214e-07	2.0	0.2000736036514387	0.1901013925926759	0.1911465653502193	0.1817153456820465	const 578.631134 Prob_Class_0 1895.274921 Prob_Class_2 2124.236237 Age_c -2.621607 Age2 0.030620 age_sex 1.708851 Sex_num 11.381829 date_c 0.000261 date_c2 0.000002 head_volume -436.940854 Table_position 0.482489 X_brain_position -0.542632 Y_brain_position -2.557741 Z_brain_position 0.159337 rfMRI_head_motion -120.763274 tfMRI_head_motion 120.678885 Assessment_centre_11026.0 17.677750 Assessment_centre_11027.0 19.170593 Assessment_centre_11028.0 98.748862 f.22009.0.1 -0.037228 f.22009.0.2 -1.586292 f.22009.0.3 -0.536396 f.22009.0.4 -0.440876 f.22009.0.5 0.340622 f.22009.0.6 -0.753731 f.22009.0.7 -0.101531 f.22009.0.8 -0.831340 f.22009.0.9 -0.168686 f.22009.0.10 -1.705602 dtype: float64	const 1.030355e+03 Age_c -2.399963e+00 Age2 3.661032e-02 age_sex 1.797748e+00 Sex_num 5.988687e+00 date_c -2.681738e-03 date_c2 -4.320190e-07 head_volume -4.071506e+02 Table_position -9.517077e-02 X_brain_position -7.569560e-01 Y_brain_position -1.699660e+00 Z_brain_position -2.703067e-01 rfMRI_head_motion -1.260942e+02 tfMRI_head_motion 1.201098e+02 Assessment_centre_11026.0 1.013007e+01 Assessment_centre_11027.0 9.048999e+00 Assessment_centre_11028.0 7.714039e+01 f.22009.0.1 7.231087e-02 f.22009.0.2 -1.366714e+00 f.22009.0.3 -5.140353e-01 f.22009.0.4 -4.061168e-01 f.22009.0.5 3.418520e-01 f.22009.0.6 -6.777761e-01 f.22009.0.7 -1.163996e-01 f.22009.0.8 -7.767800e-01 f.22009.0.9 -1.549395e-01 f.22009.0.10 -1.681601e+00 dtype: float64	rs3828616	4.472473467378291e-07	True
5	FAST_R_Supracalcarine_Cortex	16.447324812408016	8.006393273928114e-08	2.0	0.2128451390003429	0.2025250180943827	0.2040606287938901	0.1942676108743325	const 604.412411 Prob_Class_0 3006.165182 Prob_Class_2 2962.483127 Age_c -4.365074 Age2 -0.007154 age_sex 1.238232 Sex_num 13.297946 date_c 0.002215 date_c2 0.000006 head_volume -598.501192 Table_position 0.609775 X_brain_position -0.069408 Y_brain_position -2.485533 Z_brain_position 0.419313 rfMRI_head_motion -39.859392 tfMRI_head_motion 40.195370 Assessment_centre_11026.0 24.997672 Assessment_centre_11027.0 17.550518 Assessment_centre_11028.0 87.676100 f.22009.0.1 -1.123968 f.22009.0.2 0.994800 f.22009.0.3 0.316973 f.22009.0.4 -0.052920 f.22009.0.5 0.377946 f.22009.0.6 -0.785732 f.22009.0.7 0.042521 f.22009.0.8 -2.256312 f.22009.0.9 -0.773130 f.22009.0.10 -2.066037 dtype: float64	const 1284.207716 Age_c -4.061888 Age2 0.000858 age_sex 1.375198 Sex_num 6.012034 date_c -0.001663 date_c2 0.000002 head_volume -557.519038 Table_position -0.195615 X_brain_position -0.381398 Y_brain_position -1.329664 Z_brain_position -0.174515 rfMRI_head_motion -46.550319 tfMRI_head_motion 40.615473 Assessment_centre_11026.0 14.557171 Assessment_centre_11027.0 3.593371 Assessment_centre_11028.0 57.805547 f.22009.0.1 -1.000094 f.22009.0.2 1.309447 f.22009.0.3 0.349253 f.22009.0.4 -0.004423 f.22009.0.5 0.372169 f.22009.0.6 -0.664044 f.22009.0.7 0.030353 f.22009.0.8 -2.176976 f.22009.0.9 -0.756644 f.22009.0.10 -2.040634 dtype: float64	rs3828616	2.096126375294736e-07	True
5	FAST_L_Caudate	17.897777660033572	1.9143423881645755e-08	2.0	0.1855553419861235	0.1739357729103686	0.1764662824307674	0.165382340053208	const 8102.254330 Prob_Class_0 2644.836955 Prob_Class_2 11555.601955 Age_c 16.607285 Age2 0.814879 age_sex 1.537792 Sex_num -53.388627 date_c 0.012075 date_c2 -0.000031 head_volume -2410.892008 Table_position 6.675827 X_brain_position 4.587455 Y_brain_position -4.870194 Z_brain_position 5.836665 rfMRI_head_motion 36.381450 tfMRI_head_motion 377.152548 Assessment_centre_11026.0 44.872696 Assessment_centre_11027.0 78.085034 Assessment_centre_11028.0 81.361066 f.22009.0.1 -13.395890 f.22009.0.2 2.097257 f.22009.0.3 -4.530600 f.22009.0.4 -1.975097 f.22009.0.5 1.087194 f.22009.0.6 -1.941411 f.22009.0.7 1.571402 f.22009.0.8 -7.108679 f.22009.0.9 -0.761256 f.22009.0.10 -1.673421 dtype: float64	const 9507.641968 Age_c 17.938024 Age2 0.854719 age_sex 1.747113 Sex_num -87.698079 date_c -0.008694 date_c2 -0.000034 head_volume -2236.934551 Table_position 3.528760 X_brain_position 3.698017 Y_brain_position 0.659643 Z_brain_position 3.386307 rfMRI_head_motion -8.321299 tfMRI_head_motion 348.424770 Assessment_centre_11026.0 2.007044 Assessment_centre_11027.0 19.676902 Assessment_centre_11028.0 -41.779671 f.22009.0.1 -12.189944 f.22009.0.2 3.113903 f.22009.0.3 -4.432109 f.22009.0.4 -1.786479 f.22009.0.5 1.252093 f.22009.0.6 -1.861017 f.22009.0.7 1.309601 f.22009.0.8 -6.880419 f.22009.0.9 -0.629781 f.22009.0.10 -1.372457 dtype: float64	rs3828616	5.395912088094936e-08	True
5	FAST_R_Caudate	18.893073373175486	7.1781891785624685e-09	2.0	0.2250485599176814	0.213377603825116	0.2164002377485684	0.2052325690578731	const 7123.311583 Prob_Class_0 5088.031469 Prob_Class_2 12817.937250 Age_c 17.301573 Age2 0.872119 age_sex 2.100783 Sex_num -66.426284 date_c 0.029184 date_c2 -0.000036 head_volume -2823.570433 Table_position 5.844794 X_brain_position 12.793201 Y_brain_position -5.698909 Z_brain_position 5.497270 rfMRI_head_motion -456.638506 tfMRI_head_motion 854.647301 Assessment_centre_11026.0 111.821224 Assessment_centre_11027.0 109.515513 Assessment_centre_11028.0 94.622424 f.22009.0.1 -11.510842 f.22009.0.2 8.444902 f.22009.0.3 -8.724801 f.22009.0.4 -1.235748 f.22009.0.5 0.780942 f.22009.0.6 -1.833159 f.22009.0.7 6.867197 f.22009.0.8 -6.534586 f.22009.0.9 -0.160219 f.22009.0.10 -0.124875 dtype: float64	const 8977.865961 Age_c 18.742545 Age2 0.914273 age_sex 2.410052 Sex_num -103.086528 date_c 0.007485 date_c2 -0.000043 head_volume -2633.954834 Table_position 2.355251 X_brain_position 11.728904 Y_brain_position 0.192754 Z_brain_position 2.811034 rfMRI_head_motion -501.811310 tfMRI_head_motion 829.984965 Assessment_centre_11026.0 64.780807 Assessment_centre_11027.0 45.667756 Assessment_centre_11028.0 -40.398314 f.22009.0.1 -10.344614 f.22009.0.2 9.622586 f.22009.0.3 -8.609045 f.22009.0.4 -1.026394 f.22009.0.5 0.919391 f.22009.0.6 -1.650454 f.22009.0.7 6.627642 f.22009.0.8 -6.262128 f.22009.0.9 -0.030316 f.22009.0.10 0.161077 dtype: float64	rs3828616	2.1273469273064912e-08	True
5	FAST_R_Putamen	3.2421025826342333	0.0392454259873818	2.0	0.1178276130152264	0.1155477458377279	0.1079827238818771	0.1063897376305519	const 8858.579773 Prob_Class_0 -8907.924975 Prob_Class_2 -2758.976246 Age_c 0.127624 Age2 -0.259203 age_sex -5.663822 Sex_num 89.802348 date_c -0.001219 date_c2 -0.000022 head_volume -693.121412 Table_position 3.343605 X_brain_position 9.734690 Y_brain_position 4.304628 Z_brain_position 3.256933 rfMRI_head_motion -716.907266 tfMRI_head_motion -384.262789 Assessment_centre_11026.0 33.255519 Assessment_centre_11027.0 25.046733 Assessment_centre_11028.0 183.239868 f.22009.0.1 3.039920 f.22009.0.2 4.511277 f.22009.0.3 -1.403343 f.22009.0.4 0.734152 f.22009.0.5 -0.270907 f.22009.0.6 4.769338 f.22009.0.7 -0.164187 f.22009.0.8 -1.729519 f.22009.0.9 -0.708302 f.22009.0.10 2.119392 dtype: float64	const 7387.213347 Age_c -0.055108 Age2 -0.260886 age_sex -6.009940 Sex_num 92.626173 date_c -0.001403 date_c2 -0.000010 head_volume -721.803852 Table_position 4.089954 X_brain_position 10.245551 Y_brain_position 3.915052 Z_brain_position 3.719805 rfMRI_head_motion -723.189471 tfMRI_head_motion -405.079459 Assessment_centre_11026.0 41.538748 Assessment_centre_11027.0 35.377291 Assessment_centre_11028.0 206.601452 f.22009.0.1 3.410708 f.22009.0.2 4.076532 f.22009.0.3 -1.451850 f.22009.0.4 0.688614 f.22009.0.5 -0.139453 f.22009.0.6 4.390813 f.22009.0.7 -0.297024 f.22009.0.8 -1.858024 f.22009.0.9 -0.678475 f.22009.0.10 2.231521 dtype: float64	rs3828616	0.04842016070664371	True
5	FAST_L_Pallidum	9.32308147174326	9.24716047709212e-05	2.0	0.0849129273702754	0.07811226469043	0.0747007161173332	0.0685666330225492	const -6.493519e+00 Prob_Class_0 5.159253e+02 Prob_Class_2 5.851906e+02 Age_c 9.957185e-01 Age2 4.298595e-02 age_sex 1.482102e-01 Sex_num -3.324232e+00 date_c 1.132144e-03 date_c2 -6.426439e-07 head_volume -6.492364e+01 Table_position 1.663057e-01 X_brain_position 2.479641e-01 Y_brain_position -4.140107e-02 Z_brain_position 1.442467e-01 rfMRI_head_motion -1.744227e+01 tfMRI_head_motion 1.128541e+01 Assessment_centre_11026.0 1.378954e+00 Assessment_centre_11027.0 3.935780e+00 Assessment_centre_11028.0 -3.361650e+00 f.22009.0.1 1.074458e-01 f.22009.0.2 -7.748594e-01 f.22009.0.3 7.978339e-01 f.22009.0.4 7.303956e-01 f.22009.0.5 -5.489264e-02 f.22009.0.6 -2.397400e-01 f.22009.0.7 -1.291878e-01 f.22009.0.8 1.003093e-01 f.22009.0.9 2.265488e-01 f.22009.0.10 -3.654355e-01 dtype: float64	const 117.099243 Age_c 1.056879 Age2 0.044642 age_sex 0.172478 Sex_num -4.813965 date_c 0.000318 date_c2 -0.000001 head_volume -56.707331 Table_position 0.007167 X_brain_position 0.189145 Y_brain_position 0.195682 Z_brain_position 0.025796 rfMRI_head_motion -18.923527 tfMRI_head_motion 11.107921 Assessment_centre_11026.0 -0.701762 Assessment_centre_11027.0 1.144751 Assessment_centre_11028.0 -9.318932 f.22009.0.1 0.138114 f.22009.0.2 -0.714513 f.22009.0.3 0.803975 f.22009.0.4 0.739971 f.22009.0.5 -0.054426 f.22009.0.6 -0.219084 f.22009.0.7 -0.133430 f.22009.0.8 0.115284 f.22009.0.9 0.230381 f.22009.0.10 -0.358686 dtype: float64	rs3828616	0.00016574145554569482	True
5	FAST_R_Pallidum	29.339000669076693	2.5406611516387864e-13	2.0	0.11560699546112	0.0949236897999857	0.1057373246252936	0.0855521310324827	const 1.736502e+02 Prob_Class_0 7.764770e+02 Prob_Class_2 1.155593e+03 Age_c 1.280356e+00 Age2 6.128858e-02 age_sex 3.938933e-02 Sex_num -5.270197e-01 date_c -1.569190e-03 date_c2 -9.543015e-07 head_volume -8.977093e+01 Table_position 5.404829e-01 X_brain_position 7.012599e-01 Y_brain_position -2.471901e-01 Z_brain_position 4.482336e-01 rfMRI_head_motion -4.704373e+01 tfMRI_head_motion 2.089039e+01 Assessment_centre_11026.0 6.410521e+00 Assessment_centre_11027.0 9.131763e+00 Assessment_centre_11028.0 7.744027e-01 f.22009.0.1 -5.967048e-02 f.22009.0.2 6.990217e-03 f.22009.0.3 9.810457e-01 f.22009.0.4 6.707934e-01 f.22009.0.5 -1.920849e-01 f.22009.0.6 8.846051e-02 f.22009.0.7 4.681250e-02 f.22009.0.8 2.043835e-01 f.22009.0.9 2.718330e-01 f.22009.0.10 5.763083e-02 dtype: float64	const 384.455362 Age_c 1.405083 Age2 0.064788 age_sex 0.078641 Sex_num -3.626007 date_c -0.003328 date_c2 -0.000002 head_volume -73.169668 Table_position 0.226079 X_brain_position 0.593848 Y_brain_position 0.248235 Z_brain_position 0.210748 rfMRI_head_motion -50.465270 tfMRI_head_motion 19.729557 Assessment_centre_11026.0 2.244540 Assessment_centre_11027.0 3.514398 Assessment_centre_11028.0 -11.166435 f.22009.0.1 0.020179 f.22009.0.2 0.120536 f.22009.0.3 0.992441 f.22009.0.4 0.689687 f.22009.0.5 -0.186162 f.22009.0.6 0.118728 f.22009.0.7 0.032716 f.22009.0.8 0.231788 f.22009.0.9 0.281194 f.22009.0.10 0.076347 dtype: float64	rs3828616	1.1919001540941911e-12	True
5	FAST_L_Hippocampus	10.005818629898286	4.696412093468699e-05	2.0	0.3910669468561444	0.3862101324380435	0.3842713607708403	0.3798546817982143	const 9135.811203 Prob_Class_0 -6672.278383 Prob_Class_2 -5538.402312 Age_c -14.929101 Age2 -0.472062 age_sex -1.049919 Sex_num 14.045141 date_c -0.042722 date_c2 -0.000005 head_volume -1841.012997 Table_position -0.705909 X_brain_position -2.989748 Y_brain_position -0.004744 Z_brain_position -1.440376 rfMRI_head_motion -316.849491 tfMRI_head_motion -391.872560 Assessment_centre_11026.0 27.435828 Assessment_centre_11027.0 32.648629 Assessment_centre_11028.0 137.688347 f.22009.0.1 1.999077 f.22009.0.2 2.406397 f.22009.0.3 -7.090088 f.22009.0.4 -7.076012 f.22009.0.5 0.823479 f.22009.0.6 4.244698 f.22009.0.7 0.306005 f.22009.0.8 -1.192904 f.22009.0.9 -0.215854 f.22009.0.10 -0.200350 dtype: float64	const 7720.524142 Age_c -15.478750 Age2 -0.486043 age_sex -1.343628 Sex_num 26.983827 date_c -0.036126 date_c2 0.000004 head_volume -1915.995892 Table_position 0.799140 X_brain_position -2.368529 Y_brain_position -2.047333 Z_brain_position -0.345738 rfMRI_head_motion -306.496292 tfMRI_head_motion -396.176439 Assessment_centre_11026.0 46.706419 Assessment_centre_11027.0 58.282147 Assessment_centre_11028.0 192.763982 f.22009.0.1 1.851239 f.22009.0.2 1.793747 f.22009.0.3 -7.153613 f.22009.0.4 -7.166743 f.22009.0.5 0.855996 f.22009.0.6 3.971519 f.22009.0.7 0.303920 f.22009.0.8 -1.350633 f.22009.0.9 -0.238892 f.22009.0.10 -0.224451 dtype: float64	rs3828616	8.72678595028458e-05	True
5	FAST_R_Hippocampus	8.01331081404492	0.0003395714568409	2.0	0.3654933293150391	0.3614403208130196	0.3584123461427877	0.354828392633465	const 9961.510466 Prob_Class_0 -5802.146829 Prob_Class_2 -5143.573217 Age_c -15.311420 Age2 -0.559286 age_sex 0.109242 Sex_num 10.302961 date_c -0.026183 date_c2 -0.000011 head_volume -1858.211506 Table_position 0.062549 X_brain_position 0.001195 Y_brain_position -1.155975 Z_brain_position -0.734907 rfMRI_head_motion -19.947879 tfMRI_head_motion -461.273223 Assessment_centre_11026.0 1.398017 Assessment_centre_11027.0 14.085546 Assessment_centre_11028.0 41.451564 f.22009.0.1 5.220686 f.22009.0.2 7.163879 f.22009.0.3 -6.076228 f.22009.0.4 -4.219865 f.22009.0.5 0.356409 f.22009.0.6 1.867966 f.22009.0.7 2.774262 f.22009.0.8 -3.402183 f.22009.0.9 -0.521288 f.22009.0.10 -0.897454 dtype: float64	const 8701.253364 Age_c -15.828319 Age2 -0.572644 age_sex -0.149414 Sex_num 22.575094 date_c -0.019812 date_c2 -0.000003 head_volume -1928.461422 Table_position 1.460544 X_brain_position 0.563901 Y_brain_position -3.097308 Z_brain_position 0.287517 rfMRI_head_motion -9.524637 tfMRI_head_motion -463.951217 Assessment_centre_11026.0 19.387819 Assessment_centre_11027.0 38.063952 Assessment_centre_11028.0 92.888725 f.22009.0.1 5.051992 f.22009.0.2 6.604056 f.22009.0.3 -6.134033 f.22009.0.4 -4.304104 f.22009.0.5 0.378467 f.22009.0.6 1.631388 f.22009.0.7 2.781636 f.22009.0.8 -3.545140 f.22009.0.9 -0.545601 f.22009.0.10 -0.928606 dtype: float64	rs3828616	0.0005611525964085072	True
5	FAST_L_Amygdala	6.1007534720650565	0.0022745634907036	2.0	0.3956995928255803	0.3927608221542055	0.3889557062568742	0.3864732002410272	const 4229.177693 Prob_Class_0 -2877.551191 Prob_Class_2 -2433.004548 Age_c -11.338558 Age2 -0.256984 age_sex 0.526267 Sex_num 23.238600 date_c -0.004789 date_c2 0.000005 head_volume -912.355530 Table_position -0.161752 X_brain_position -3.303027 Y_brain_position 1.134043 Z_brain_position -0.166437 rfMRI_head_motion -571.478045 tfMRI_head_motion -232.044650 Assessment_centre_11026.0 37.755494 Assessment_centre_11027.0 57.972477 Assessment_centre_11028.0 74.114480 f.22009.0.1 -0.506091 f.22009.0.2 2.434755 f.22009.0.3 -5.060688 f.22009.0.4 -3.685511 f.22009.0.5 0.800813 f.22009.0.6 1.231698 f.22009.0.7 -2.272372 f.22009.0.8 -1.153300 f.22009.0.9 -1.105127 f.22009.0.10 0.971080 dtype: float64	const 3614.796653 Age_c -11.580891 Age2 -0.263176 age_sex 0.399158 Sex_num 28.957267 date_c -0.001858 date_c2 0.000009 head_volume -945.378472 Table_position 0.499444 X_brain_position -3.032059 Y_brain_position 0.230716 Z_brain_position 0.315225 rfMRI_head_motion -566.820187 tfMRI_head_motion -233.756226 Assessment_centre_11026.0 46.233638 Assessment_centre_11027.0 69.256602 Assessment_centre_11028.0 98.348134 f.22009.0.1 -0.575299 f.22009.0.2 2.166862 f.22009.0.3 -5.088433 f.22009.0.4 -3.725365 f.22009.0.5 0.813993 f.22009.0.6 1.114017 f.22009.0.7 -2.272024 f.22009.0.8 -1.222111 f.22009.0.9 -1.115643 f.22009.0.10 0.959302 dtype: float64	rs3828616	0.0033420493875650926	True
5	FAST_R_Amygdala	15.69753978760324	1.6785926547209697e-07	2.0	0.4272243957807237	0.4200572631887742	0.4208323204845341	0.414052280649112	const 6594.040009 Prob_Class_0 -5495.452293 Prob_Class_2 -4185.549553 Age_c -12.759344 Age2 -0.266826 age_sex -0.242988 Sex_num -4.025799 date_c -0.009459 date_c2 -0.000004 head_volume -1065.040800 Table_position 0.543742 X_brain_position 1.124888 Y_brain_position 0.805077 Z_brain_position 0.286247 rfMRI_head_motion -557.650039 tfMRI_head_motion -269.010428 Assessment_centre_11026.0 22.154630 Assessment_centre_11027.0 14.618542 Assessment_centre_11028.0 -58.508750 f.22009.0.1 -0.382218 f.22009.0.2 2.914701 f.22009.0.3 -4.291317 f.22009.0.4 -3.496872 f.22009.0.5 0.333694 f.22009.0.6 2.149601 f.22009.0.7 -0.621591 f.22009.0.8 -2.005448 f.22009.0.9 -0.673860 f.22009.0.10 1.647943 dtype: float64	const 5462.294852 Age_c -13.167343 Age2 -0.276964 age_sex -0.481162 Sex_num 5.458589 date_c -0.004756 date_c2 0.000004 head_volume -1121.004419 Table_position 1.680880 X_brain_position 1.610702 Y_brain_position -0.687632 Z_brain_position 1.106813 rfMRI_head_motion -550.753807 tfMRI_head_motion -273.777781 Assessment_centre_11026.0 36.611241 Assessment_centre_11027.0 33.792772 Assessment_centre_11028.0 -17.216851 f.22009.0.1 -0.457890 f.22009.0.2 2.441193 f.22009.0.3 -4.340692 f.22009.0.4 -3.565468 f.22009.0.5 0.367618 f.22009.0.6 1.923483 f.22009.0.7 -0.633859 f.22009.0.8 -2.128700 f.22009.0.9 -0.687919 f.22009.0.10 1.639799 dtype: float64	rs3828616	4.23467548325967e-07	True
5	FAST_L_Ventral_Striatum	28.58703673658006	5.298476088294555e-13	2.0	0.3367521839854983	0.3216383619991587	0.3293504546716658	0.3146143068067963	const 1321.232026 Prob_Class_0 -3034.837898 Prob_Class_2 -2609.168175 Age_c -5.031531 Age2 -0.086355 age_sex -1.517675 Sex_num -1.624701 date_c -0.003001 date_c2 -0.000002 head_volume -319.568235 Table_position -1.003920 X_brain_position 0.699585 Y_brain_position 1.812498 Z_brain_position -0.650851 rfMRI_head_motion -254.716007 tfMRI_head_motion -84.419302 Assessment_centre_11026.0 0.611618 Assessment_centre_11027.0 4.060129 Assessment_centre_11028.0 42.251641 f.22009.0.1 -0.151030 f.22009.0.2 1.888842 f.22009.0.3 0.425606 f.22009.0.4 -1.670300 f.22009.0.5 1.126240 f.22009.0.6 1.215876 f.22009.0.7 -0.102058 f.22009.0.8 -1.988129 f.22009.0.9 -0.222737 f.22009.0.10 0.556942 dtype: float64	const 669.374111 Age_c -5.292243 Age2 -0.093044 age_sex -1.652160 Sex_num 4.541149 date_c 0.000174 date_c2 0.000002 head_volume -355.061519 Table_position -0.294819 X_brain_position 0.988331 Y_brain_position 0.838023 Z_brain_position -0.133560 rfMRI_head_motion -249.616280 tfMRI_head_motion -86.084051 Assessment_centre_11026.0 9.715667 Assessment_centre_11027.0 16.183593 Assessment_centre_11028.0 68.277213 f.22009.0.1 -0.229313 f.22009.0.2 1.602738 f.22009.0.3 0.396007 f.22009.0.4 -1.713037 f.22009.0.5 1.139320 f.22009.0.6 1.091891 f.22009.0.7 -0.100479 f.22009.0.8 -2.061465 f.22009.0.9 -0.234392 f.22009.0.10 0.543175 dtype: float64	rs3828616	2.409845375956479e-12	True
5	FAST_R_Ventral_Striatum	34.35989871903117	1.8983887534566748e-15	2.0	0.3360460200704751	0.3178607737536348	0.3286364100911899	0.3107976037486945	const 1759.555671 Prob_Class_0 -3611.215227 Prob_Class_2 -2854.541816 Age_c -4.374790 Age2 -0.114666 age_sex -1.084295 Sex_num 4.954431 date_c -0.002891 date_c2 -0.000003 head_volume -333.450556 Table_position -0.818315 X_brain_position 2.672815 Y_brain_position 1.700944 Z_brain_position -0.507524 rfMRI_head_motion -246.231209 tfMRI_head_motion -101.288048 Assessment_centre_11026.0 7.052196 Assessment_centre_11027.0 0.896830 Assessment_centre_11028.0 45.843344 f.22009.0.1 0.798283 f.22009.0.2 2.877298 f.22009.0.3 -0.431654 f.22009.0.4 -0.416233 f.22009.0.5 0.368545 f.22009.0.6 1.237409 f.22009.0.7 -0.152518 f.22009.0.8 -1.261677 f.22009.0.9 0.069320 f.22009.0.10 0.254193 dtype: float64	const 1006.463498 Age_c -4.655275 Age2 -0.121710 age_sex -1.241839 Sex_num 11.511422 date_c 0.000402 date_c2 0.000002 head_volume -371.829930 Table_position -0.042705 X_brain_position 2.999210 Y_brain_position 0.667548 Z_brain_position 0.054119 rfMRI_head_motion -241.247981 tfMRI_head_motion -104.082337 Assessment_centre_11026.0 16.943817 Assessment_centre_11027.0 14.033336 Assessment_centre_11028.0 74.104120 f.22009.0.1 0.735796 f.22009.0.2 2.557537 f.22009.0.3 -0.464916 f.22009.0.4 -0.463007 f.22009.0.5 0.388861 f.22009.0.6 1.089131 f.22009.0.7 -0.157658 f.22009.0.8 -1.344512 f.22009.0.9 0.058720 f.22009.0.10 0.245600 dtype: float64	rs3828616	1.0866867559053915e-14	True
5	Brain_Stem	8.275610769087898	0.0002616679580213	2.0	0.272080774059299	0.2672788799299876	0.2639573231520293	0.2596919627169967	const 9046.273910 Prob_Class_0 4063.142249 Prob_Class_2 -6717.934951 Age_c -43.369027 Age2 -0.714308 age_sex 6.583385 Sex_num 58.442376 date_c -0.042372 date_c2 0.000033 head_volume -1855.795150 Table_position -0.116217 X_brain_position 8.012690 Y_brain_position 1.555014 Z_brain_position -2.767986 rfMRI_head_motion 1647.826091 tfMRI_head_motion -812.965779 Assessment_centre_11026.0 -171.531601 Assessment_centre_11027.0 50.096144 Assessment_centre_11028.0 517.976665 f.22009.0.1 -14.194077 f.22009.0.2 -5.771517 f.22009.0.3 -11.114001 f.22009.0.4 0.853604 f.22009.0.5 -1.500198 f.22009.0.6 -2.801100 f.22009.0.7 -5.853973 f.22009.0.8 4.957730 f.22009.0.9 -6.310224 f.22009.0.10 -4.333842 dtype: float64	const 8997.859897 Age_c -44.234011 Age2 -0.742767 age_sex 6.662096 Sex_num 82.020850 date_c -0.026818 date_c2 0.000027 head_volume -1965.623011 Table_position 1.716760 X_brain_position 8.327772 Y_brain_position -2.289615 Z_brain_position -1.260781 rfMRI_head_motion 1685.288132 tfMRI_head_motion -777.536374 Assessment_centre_11026.0 -145.290925 Assessment_centre_11027.0 86.498286 Assessment_centre_11028.0 593.652137 f.22009.0.1 -15.340921 f.22009.0.2 -6.232614 f.22009.0.3 -11.154348 f.22009.0.4 0.744291 f.22009.0.5 -1.711661 f.22009.0.6 -2.604675 f.22009.0.7 -5.569582 f.22009.0.8 4.875110 f.22009.0.9 -6.428085 f.22009.0.10 -4.633314 dtype: float64	rs3828616	0.00043950033403253265	True
5	FAST_L_I_IV_Cerebellum	23.81369412220436	5.6856462773663705e-11	2.0	0.2286162656269986	0.2139733829636249	0.2200077584279377	0.2058345171560002	const 5079.639636 Prob_Class_0 -8574.761064 Prob_Class_2 -6286.329399 Age_c -7.395166 Age2 -0.277318 age_sex -1.347718 Sex_num 16.355541 date_c -0.017407 date_c2 -0.000003 head_volume -608.314179 Table_position -1.339884 X_brain_position 0.707198 Y_brain_position -0.551928 Z_brain_position -3.451010 rfMRI_head_motion -288.525334 tfMRI_head_motion -203.564905 Assessment_centre_11026.0 -23.438397 Assessment_centre_11027.0 9.353467 Assessment_centre_11028.0 264.223034 f.22009.0.1 3.554351 f.22009.0.2 2.909347 f.22009.0.3 -3.351954 f.22009.0.4 0.282936 f.22009.0.5 -0.022532 f.22009.0.6 1.580258 f.22009.0.7 2.006938 f.22009.0.8 0.555917 f.22009.0.9 0.147113 f.22009.0.10 2.777886 dtype: float64	const 3335.794952 Age_c -8.002708 Age2 -0.292241 age_sex -1.716923 Sex_num 30.392027 date_c -0.010543 date_c2 0.000008 head_volume -691.868103 Table_position 0.367803 X_brain_position 1.448427 Y_brain_position -2.757741 Z_brain_position -2.223330 rfMRI_head_motion -278.825552 tfMRI_head_motion -211.798685 Assessment_centre_11026.0 -1.801525 Assessment_centre_11027.0 38.011254 Assessment_centre_11028.0 326.005578 f.22009.0.1 3.466251 f.22009.0.2 2.190730 f.22009.0.3 -3.427081 f.22009.0.4 0.179891 f.22009.0.5 0.035046 f.22009.0.6 1.226709 f.22009.0.7 1.980935 f.22009.0.8 0.367934 f.22009.0.9 0.128371 f.22009.0.10 2.772792 dtype: float64	rs3828616	2.1204002034976346e-10	True
5	FAST_R_I_IV_Cerebellum	15.535017436280832	1.970879422683032e-07	2.0	0.2278119111303788	0.2182495712143342	0.2191944274761942	0.2101549829433555	const 5.391516e+03 Prob_Class_0 -8.178862e+03 Prob_Class_2 -5.506583e+03 Age_c -9.164450e+00 Age2 -2.885021e-01 age_sex -1.549082e+00 Sex_num 2.211243e+01 date_c -1.024510e-02 date_c2 -8.868498e-07 head_volume -6.775619e+02 Table_position -1.021151e+00 X_brain_position -1.130920e+00 Y_brain_position -1.339069e+00 Z_brain_position -3.214468e+00 rfMRI_head_motion -2.480538e+02 tfMRI_head_motion -1.815479e+02 Assessment_centre_11026.0 -1.949203e+00 Assessment_centre_11027.0 2.697726e+01 Assessment_centre_11028.0 3.624535e+02 f.22009.0.1 2.298462e+00 f.22009.0.2 4.667408e+00 f.22009.0.3 -7.095695e+00 f.22009.0.4 8.356041e-01 f.22009.0.5 9.216190e-01 f.22009.0.6 3.438409e+00 f.22009.0.7 2.482600e+00 f.22009.0.8 2.331647e+00 f.22009.0.9 -5.398562e-01 f.22009.0.10 9.979951e-01 dtype: float64	const 3772.343191 Age_c -9.685743 Age2 -0.300942 age_sex -1.896382 Sex_num 33.974811 date_c -0.004647 date_c2 0.000010 head_volume -749.715146 Table_position 0.474311 X_brain_position -0.457550 Y_brain_position -3.196192 Z_brain_position -2.148923 rfMRI_head_motion -240.925008 tfMRI_head_motion -190.993130 Assessment_centre_11026.0 16.846452 Assessment_centre_11027.0 51.788757 Assessment_centre_11028.0 416.085453 f.22009.0.1 2.274432 f.22009.0.2 4.022437 f.22009.0.3 -7.163520 f.22009.0.4 0.745300 f.22009.0.5 0.985837 f.22009.0.6 3.099725 f.22009.0.7 2.444063 f.22009.0.8 2.161010 f.22009.0.9 -0.551334 f.22009.0.10 1.008376 dtype: float64	rs3828616	4.930330118012211e-07	True
5	FAST_L_V_Cerebellum	13.508622018917752	1.4609719220365178e-06	2.0	0.2744807059803658	0.2666682182080714	0.2663840378924623	0.2590749779346385	const 7338.075374 Prob_Class_0 -7643.564146 Prob_Class_2 -6237.007587 Age_c -9.838267 Age2 -0.456658 age_sex -2.751777 Sex_num 32.626519 date_c -0.010445 date_c2 0.000005 head_volume -1009.563702 Table_position -0.502261 X_brain_position -3.996742 Y_brain_position -3.111244 Z_brain_position -3.822917 rfMRI_head_motion -481.980659 tfMRI_head_motion -449.897744 Assessment_centre_11026.0 -4.828384 Assessment_centre_11027.0 21.185889 Assessment_centre_11028.0 169.905384 f.22009.0.1 5.263353 f.22009.0.2 1.305410 f.22009.0.3 -7.101807 f.22009.0.4 2.142506 f.22009.0.5 -1.867122 f.22009.0.6 7.990382 f.22009.0.7 2.181062 f.22009.0.8 6.477477 f.22009.0.9 -1.543959 f.22009.0.10 3.749312 dtype: float64	const 5726.472996 Age_c -10.455133 Age2 -0.472281 age_sex -3.087173 Sex_num 47.113182 date_c -0.003098 date_c2 0.000015 head_volume -1093.803502 Table_position 1.192553 X_brain_position -3.292487 Y_brain_position -5.396901 Z_brain_position -2.592117 rfMRI_head_motion -470.587138 tfMRI_head_motion -455.178061 Assessment_centre_11026.0 16.842402 Assessment_centre_11027.0 49.996151 Assessment_centre_11028.0 231.833567 f.22009.0.1 5.107186 f.22009.0.2 0.612474 f.22009.0.3 -7.173737 f.22009.0.4 2.040323 f.22009.0.5 -1.827826 f.22009.0.6 7.677115 f.22009.0.7 2.175654 f.22009.0.8 6.298693 f.22009.0.9 -1.568943 f.22009.0.10 3.725053 dtype: float64	rs3828616	3.2885654152669185e-06	True
5	FAST_R_V_Cerebellum	7.8382144130362015	0.000404107734697	2.0	0.277144539819123	0.2726280821973361	0.2690775996497071	0.2650965529807414	const 6.883684e+03 Prob_Class_0 -8.418784e+03 Prob_Class_2 -4.460457e+03 Age_c -9.935234e+00 Age2 -3.055377e-01 age_sex -2.314144e+00 Sex_num 3.648320e+01 date_c -3.947861e-03 date_c2 1.026534e-07 head_volume -1.041260e+03 Table_position -3.056831e-01 X_brain_position 7.766096e-01 Y_brain_position -3.801812e+00 Z_brain_position -3.547552e+00 rfMRI_head_motion -5.480497e+02 tfMRI_head_motion -3.468443e+02 Assessment_centre_11026.0 4.975965e+00 Assessment_centre_11027.0 1.832020e+01 Assessment_centre_11028.0 4.017142e+02 f.22009.0.1 3.927115e-01 f.22009.0.2 5.768409e+00 f.22009.0.3 -7.354020e+00 f.22009.0.4 1.637710e+00 f.22009.0.5 -6.324434e-01 f.22009.0.6 6.009016e+00 f.22009.0.7 1.322218e+00 f.22009.0.8 6.464652e+00 f.22009.0.9 -2.503258e+00 f.22009.0.10 -2.812889e+00 dtype: float64	const 5325.955184 Age_c -10.328238 Age2 -0.313918 age_sex -2.659647 Sex_num 44.928655 date_c -0.000528 date_c2 0.000012 head_volume -1096.920634 Table_position 0.904584 X_brain_position 1.386747 Y_brain_position -5.104415 Z_brain_position -2.710913 rfMRI_head_motion -545.949840 tfMRI_head_motion -360.493176 Assessment_centre_11026.0 19.777987 Assessment_centre_11027.0 37.634659 Assessment_centre_11028.0 443.848453 f.22009.0.1 0.516007 f.22009.0.2 5.204353 f.22009.0.3 -7.414376 f.22009.0.4 1.564453 f.22009.0.5 -0.543404 f.22009.0.6 5.656798 f.22009.0.7 1.248666 f.22009.0.8 6.310393 f.22009.0.9 -2.499288 f.22009.0.10 -2.764605 dtype: float64	rs3828616	0.000660864236233751	True
5	FAST_vermis_VI_Cerebellum	27.18950793573105	2.079174297989196e-12	2.0	0.1743033891049211	0.1564075863512838	0.1650887597286509	0.1476726589299909	const 3006.585677 Prob_Class_0 -7137.194589 Prob_Class_2 -5732.499880 Age_c -6.040687 Age2 -0.294052 age_sex -2.491620 Sex_num -46.361354 date_c -0.004799 date_c2 -0.000009 head_volume -395.041046 Table_position -2.245282 X_brain_position -2.560522 Y_brain_position 0.814173 Z_brain_position -3.447839 rfMRI_head_motion -273.815047 tfMRI_head_motion -112.665183 Assessment_centre_11026.0 -51.377263 Assessment_centre_11027.0 -11.268772 Assessment_centre_11028.0 -12.110594 f.22009.0.1 2.363259 f.22009.0.2 4.175119 f.22009.0.3 -1.725489 f.22009.0.4 -0.188681 f.22009.0.5 -0.427258 f.22009.0.6 3.640926 f.22009.0.7 -0.774398 f.22009.0.8 0.871940 f.22009.0.9 -3.064179 f.22009.0.10 -1.615167 dtype: float64	const 1509.986329 Age_c -6.605830 Age2 -0.308305 age_sex -2.803890 Sex_num -33.119091 date_c 0.001885 date_c2 0.000001 head_volume -472.292969 Table_position -0.687629 X_brain_position -1.909198 Y_brain_position -1.274014 Z_brain_position -2.318250 rfMRI_head_motion -263.572410 tfMRI_head_motion -117.892606 Assessment_centre_11026.0 -31.485798 Assessment_centre_11027.0 15.162167 Assessment_centre_11028.0 44.726595 f.22009.0.1 2.228631 f.22009.0.2 3.535638 f.22009.0.3 -1.791938 f.22009.0.4 -0.282606 f.22009.0.5 -0.388831 f.22009.0.6 3.348140 f.22009.0.7 -0.782010 f.22009.0.8 0.706617 f.22009.0.9 -3.086315 f.22009.0.10 -1.634976 dtype: float64	rs3828616	9.018767948959088e-12	True
5	FAST_L_Crus_I_Cerebellum	9.76908960457163	5.939807041783234e-05	2.0	0.2550129435084344	0.2492115522696044	0.2466990186053799	0.2414375579880472	const 24877.825837 Prob_Class_0 14193.561970 Prob_Class_2 20414.334691 Age_c -64.662529 Age2 -0.900349 age_sex -8.153904 Sex_num 6.866532 date_c -0.013982 date_c2 0.000032 head_volume -4656.091536 Table_position 15.876900 X_brain_position -2.571585 Y_brain_position -23.626809 Z_brain_position 11.141081 rfMRI_head_motion -207.335081 tfMRI_head_motion -2873.404962 Assessment_centre_11026.0 285.799738 Assessment_centre_11027.0 299.842204 Assessment_centre_11028.0 1737.200551 f.22009.0.1 9.474425 f.22009.0.2 33.740919 f.22009.0.3 -19.750527 f.22009.0.4 -0.346288 f.22009.0.5 -0.897778 f.22009.0.6 -15.597833 f.22009.0.7 -15.974840 f.22009.0.8 15.053293 f.22009.0.9 -0.550448 f.22009.0.10 -24.333111 dtype: float64	const 28667.245493 Age_c -62.466914 Age2 -0.838974 age_sex -7.443436 Sex_num -47.570121 date_c -0.044756 date_c2 0.000013 head_volume -4363.558872 Table_position 10.323025 X_brain_position -4.486275 Y_brain_position -14.928378 Z_brain_position 6.952774 rfMRI_head_motion -266.802583 tfMRI_head_motion -2892.318230 Assessment_centre_11026.0 212.317178 Assessment_centre_11027.0 200.815738 Assessment_centre_11028.0 1526.605200 f.22009.0.1 10.847092 f.22009.0.2 35.757835 f.22009.0.3 -19.547781 f.22009.0.4 -0.012492 f.22009.0.5 -0.802979 f.22009.0.6 -15.042439 f.22009.0.7 -16.212622 f.22009.0.8 15.541678 f.22009.0.9 -0.388606 f.22009.0.10 -24.013078 dtype: float64	rs3828616	0.00010896290322734344	True
5	FAST_R_Crus_I_Cerebellum	9.72830310343871	6.185133823026273e-05	2.0	0.3024054960747634	0.2969958422067063	0.2946204637471801	0.2897166275103201	const 30191.532922 Prob_Class_0 19399.382850 Prob_Class_2 22813.179990 Age_c -80.576187 Age2 -0.734556 age_sex 0.871608 Sex_num 287.961896 date_c 0.035098 date_c2 0.000061 head_volume -5501.156305 Table_position 19.297858 X_brain_position -4.169276 Y_brain_position -46.902021 Z_brain_position 9.784325 rfMRI_head_motion -63.643727 tfMRI_head_motion -2577.089069 Assessment_centre_11026.0 328.831362 Assessment_centre_11027.0 396.742322 Assessment_centre_11028.0 1790.943886 f.22009.0.1 22.779684 f.22009.0.2 25.828904 f.22009.0.3 -41.544073 f.22009.0.4 -5.032210 f.22009.0.5 0.852386 f.22009.0.6 3.154103 f.22009.0.7 -13.821306 f.22009.0.8 19.764980 f.22009.0.9 -10.044083 f.22009.0.10 -0.830227 dtype: float64	const 34911.772751 Age_c -78.180275 Age2 -0.669317 age_sex 1.792154 Sex_num 229.423093 date_c 0.002906 date_c2 0.000035 head_volume -5179.742231 Table_position 13.093511 X_brain_position -6.436559 Y_brain_position -37.579309 Z_brain_position 5.156082 rfMRI_head_motion -122.851193 tfMRI_head_motion -2586.394199 Assessment_centre_11026.0 247.548120 Assessment_centre_11027.0 287.624684 Assessment_centre_11028.0 1558.183468 f.22009.0.1 24.032067 f.22009.0.2 28.164905 f.22009.0.3 -41.306820 f.22009.0.4 -4.658974 f.22009.0.5 0.885302 f.22009.0.6 3.928366 f.22009.0.7 -14.003525 f.22009.0.8 20.342390 f.22009.0.9 -9.889393 f.22009.0.10 -0.551237 dtype: float64	rs3828616	0.00011322056891187523	True
5	FAST_vermis_Crus_II_Cerebellum	4.775928266081632	0.0085070486576708	2.0	0.0755628236824164	0.0720434568903942	0.0652462669120329	0.0624349861134728	const 1007.573381 Prob_Class_0 -857.172886 Prob_Class_2 -802.237244 Age_c -1.041942 Age2 -0.044849 age_sex -0.400836 Sex_num -4.346098 date_c -0.003192 date_c2 -0.000004 head_volume -67.036512 Table_position 0.035290 X_brain_position -0.410987 Y_brain_position -0.197304 Z_brain_position -0.417194 rfMRI_head_motion -50.313681 tfMRI_head_motion -67.946033 Assessment_centre_11026.0 -6.475260 Assessment_centre_11027.0 -1.608986 Assessment_centre_11028.0 52.789116 f.22009.0.1 0.436231 f.22009.0.2 1.152020 f.22009.0.3 -0.140205 f.22009.0.4 0.336268 f.22009.0.5 0.326744 f.22009.0.6 1.247938 f.22009.0.7 -0.672412 f.22009.0.8 0.196115 f.22009.0.9 -0.198226 f.22009.0.10 0.331126 dtype: float64	const 817.569801 Age_c -1.123341 Age2 -0.046978 age_sex -0.439469 Sex_num -2.401038 date_c -0.002169 date_c2 -0.000003 head_volume -78.067502 Table_position 0.253363 X_brain_position -0.324946 Y_brain_position -0.505465 Z_brain_position -0.257022 rfMRI_head_motion -48.590094 tfMRI_head_motion -68.203941 Assessment_centre_11026.0 -3.658146 Assessment_centre_11027.0 2.151768 Assessment_centre_11028.0 60.846576 f.22009.0.1 0.406117 f.22009.0.2 1.065814 f.22009.0.3 -0.149077 f.22009.0.4 0.323132 f.22009.0.5 0.329198 f.22009.0.6 1.213114 f.22009.0.7 -0.670134 f.22009.0.8 0.174246 f.22009.0.9 -0.202372 f.22009.0.10 0.325205 dtype: float64	rs3828616	0.011534186536890206	True
5	FAST_R_Crus_II_Cerebellum	4.075511426116414	0.0170960874787493	2.0	0.2032575312824961	0.2006691430521809	0.1943660250552781	0.1923925192845015	const 24210.132422 Prob_Class_0 -2629.556851 Prob_Class_2 7429.633169 Age_c -35.127271 Age2 -0.469722 age_sex 0.385037 Sex_num 71.679016 date_c -0.001292 date_c2 0.000020 head_volume -3048.361006 Table_position 13.271777 X_brain_position -3.493368 Y_brain_position -13.057264 Z_brain_position 7.288668 rfMRI_head_motion -619.365885 tfMRI_head_motion -1682.686977 Assessment_centre_11026.0 121.083655 Assessment_centre_11027.0 182.606487 Assessment_centre_11028.0 1203.652839 f.22009.0.1 2.121387 f.22009.0.2 1.258827 f.22009.0.3 -2.281705 f.22009.0.4 -11.524862 f.22009.0.5 4.802416 f.22009.0.6 5.744774 f.22009.0.7 -1.790524 f.22009.0.8 17.008624 f.22009.0.9 -3.098340 f.22009.0.10 12.544786 dtype: float64	const 24519.486653 Age_c -34.201053 Age2 -0.440012 age_sex 0.364685 Sex_num 46.811578 date_c -0.017335 date_c2 0.000023 head_volume -2929.792311 Table_position 11.245748 X_brain_position -3.909059 Y_brain_position -9.014950 Z_brain_position 5.649304 rfMRI_head_motion -656.977963 tfMRI_head_motion -1715.636630 Assessment_centre_11026.0 92.502500 Assessment_centre_11027.0 143.162025 Assessment_centre_11028.0 1121.320435 f.22009.0.1 3.241370 f.22009.0.2 1.812019 f.22009.0.3 -2.231455 f.22009.0.4 -11.403855 f.22009.0.5 4.997809 f.22009.0.6 5.608469 f.22009.0.7 -2.061048 f.22009.0.8 17.116664 f.22009.0.9 -2.981781 f.22009.0.10 12.834547 dtype: float64	rs3828616	0.022168478723185493	True
5	FAST_L_VIIIa_Cerebellum	11.147213917157464	1.5142889114368073e-05	2.0	0.323629387963396	0.3176193059389635	0.3160812105472841	0.3105536356699125	const 22799.578176 Prob_Class_0 -18515.531297 Prob_Class_2 -8678.381381 Age_c -22.508312 Age2 -1.153239 age_sex -7.505937 Sex_num -51.634910 date_c 0.036860 date_c2 0.000008 head_volume -1471.574162 Table_position 9.191312 X_brain_position -5.494996 Y_brain_position -10.842289 Z_brain_position 1.006931 rfMRI_head_motion -1236.157647 tfMRI_head_motion -818.183849 Assessment_centre_11026.0 -81.585542 Assessment_centre_11027.0 82.298165 Assessment_centre_11028.0 861.100261 f.22009.0.1 14.076590 f.22009.0.2 -3.751832 f.22009.0.3 -2.396722 f.22009.0.4 4.460466 f.22009.0.5 -0.899149 f.22009.0.6 4.101787 f.22009.0.7 -0.840709 f.22009.0.8 0.052926 f.22009.0.9 -4.853620 f.22009.0.10 -0.658471 dtype: float64	const 19475.724298 Age_c -23.238116 Age2 -1.167523 age_sex -8.254575 Sex_num -36.588355 date_c 0.042186 date_c2 0.000033 head_volume -1576.552744 Table_position 11.544740 X_brain_position -4.230868 Y_brain_position -13.136500 Z_brain_position 2.603192 rfMRI_head_motion -1236.447464 tfMRI_head_motion -851.881044 Assessment_centre_11026.0 -53.289851 Assessment_centre_11027.0 118.944103 Assessment_centre_11028.0 941.519395 f.22009.0.1 14.486457 f.22009.0.2 -4.898824 f.22009.0.3 -2.520601 f.22009.0.4 4.317804 f.22009.0.5 -0.681830 f.22009.0.6 3.323777 f.22009.0.7 -1.034222 f.22009.0.8 -0.266301 f.22009.0.9 -4.830098 f.22009.0.10 -0.517052 dtype: float64	rs3828616	3.0032455685857466e-05	True
5	FAST_vermis_VIIIa_Cerebellum	8.33696098020926	0.0002461964249484	2.0	0.2587599596030052	0.2538339418319741	0.2504878507424569	0.2461078098079324	const 4.647675e+03 Prob_Class_0 -4.543542e+03 Prob_Class_2 -1.751823e+03 Age_c -5.822664e+00 Age2 -2.826782e-01 age_sex -6.964488e-01 Sex_num -2.101890e+01 date_c 4.472534e-03 date_c2 -8.419036e-07 head_volume -2.799530e+02 Table_position 1.658057e+00 X_brain_position 4.607045e-01 Y_brain_position -3.103654e+00 Z_brain_position -6.121560e-01 rfMRI_head_motion -2.142798e+02 tfMRI_head_motion -1.636661e+02 Assessment_centre_11026.0 -1.293555e+01 Assessment_centre_11027.0 1.069750e+00 Assessment_centre_11028.0 1.617504e+02 f.22009.0.1 3.185690e+00 f.22009.0.2 2.197453e-01 f.22009.0.3 -3.539145e+00 f.22009.0.4 -8.561439e-01 f.22009.0.5 1.109562e-01 f.22009.0.6 8.595444e-01 f.22009.0.7 -8.769299e-01 f.22009.0.8 1.070484e+00 f.22009.0.9 -3.621670e-01 f.22009.0.10 6.473169e-01 dtype: float64	const 3866.110214 Age_c -5.956837 Age2 -0.284799 age_sex -0.876408 Sex_num -18.504330 date_c 0.005047 date_c2 0.000005 head_volume -299.892528 Table_position 2.132631 X_brain_position 0.744951 Y_brain_position -3.476129 Z_brain_position -0.301831 rfMRI_head_motion -215.989415 tfMRI_head_motion -173.163403 Assessment_centre_11026.0 -7.413784 Assessment_centre_11027.0 8.115100 Assessment_centre_11028.0 177.395788 f.22009.0.1 3.332574 f.22009.0.2 -0.030486 f.22009.0.3 -3.566585 f.22009.0.4 -0.884991 f.22009.0.5 0.171460 f.22009.0.6 0.667502 f.22009.0.7 -0.935016 f.22009.0.8 0.998837 f.22009.0.9 -0.351457 f.22009.0.10 0.693781 dtype: float64	rs3828616	0.0004153417829434541	True
5	FAST_R_VIIIa_Cerebellum	11.410204205098754	1.1668397744832623e-05	2.0	0.3081211449505506	0.301828216276733	0.3003998982620753	0.2945990381099449	const 25172.137109 Prob_Class_0 -21641.010868 Prob_Class_2 -8431.575003 Age_c -23.437992 Age2 -1.103123 age_sex -4.712713 Sex_num -96.948666 date_c 0.024880 date_c2 -0.000020 head_volume -1567.606903 Table_position 11.013528 X_brain_position 2.155948 Y_brain_position -8.828706 Z_brain_position 2.453854 rfMRI_head_motion -1449.218848 tfMRI_head_motion -673.571426 Assessment_centre_11026.0 -80.377484 Assessment_centre_11027.0 64.467139 Assessment_centre_11028.0 747.922655 f.22009.0.1 12.469529 f.22009.0.2 -13.469293 f.22009.0.3 -10.652339 f.22009.0.4 -5.967982 f.22009.0.5 0.818429 f.22009.0.6 7.043646 f.22009.0.7 -7.925725 f.22009.0.8 3.611626 f.22009.0.9 -5.190008 f.22009.0.10 2.762748 dtype: float64	const 21441.621570 Age_c -24.087475 Age2 -1.113547 age_sex -5.570735 Sex_num -84.698598 date_c 0.027786 date_c2 0.000010 head_volume -1663.929354 Table_position 13.297805 X_brain_position 3.515842 Y_brain_position -10.646989 Z_brain_position 3.950811 rfMRI_head_motion -1456.982067 tfMRI_head_motion -718.522373 Assessment_centre_11026.0 -53.747495 Assessment_centre_11027.0 98.475852 Assessment_centre_11028.0 823.389942 f.22009.0.1 13.158403 f.22009.0.2 -14.668392 f.22009.0.3 -10.783722 f.22009.0.4 -6.106810 f.22009.0.5 1.104945 f.22009.0.6 6.129204 f.22009.0.7 -8.199932 f.22009.0.8 3.268821 f.22009.0.9 -5.140142 f.22009.0.10 2.981330 dtype: float64	rs3828616	2.3477565445077807e-05	True
5	FAST_L_VIIIb_Cerebellum	17.524571594964847	2.7659512745738773e-08	2.0	0.2946673165599417	0.2848142650579776	0.2867959275060072	0.2774089169462721	const 16423.821512 Prob_Class_0 -18765.384597 Prob_Class_2 -7678.501898 Age_c -13.134658 Age2 -0.942074 age_sex -4.718902 Sex_num -5.778398 date_c 0.042326 date_c2 0.000006 head_volume -1016.454331 Table_position 5.478517 X_brain_position -0.565395 Y_brain_position -9.505079 Z_brain_position -0.485987 rfMRI_head_motion -1033.396594 tfMRI_head_motion -448.896259 Assessment_centre_11026.0 -58.519460 Assessment_centre_11027.0 52.973771 Assessment_centre_11028.0 756.109131 f.22009.0.1 6.129560 f.22009.0.2 0.140235 f.22009.0.3 -4.747676 f.22009.0.4 6.133489 f.22009.0.5 -1.640197 f.22009.0.6 -0.612165 f.22009.0.7 -2.569577 f.22009.0.8 5.118576 f.22009.0.9 -3.849087 f.22009.0.10 -5.277567 dtype: float64	const 13155.877395 Age_c -13.741508 Age2 -0.952459 age_sex -5.466556 Sex_num 5.988970 date_c 0.045558 date_c2 0.000032 head_volume -1105.637480 Table_position 7.559345 X_brain_position 0.639038 Y_brain_position -11.266974 Z_brain_position 0.891184 rfMRI_head_motion -1038.535119 tfMRI_head_motion -486.679943 Assessment_centre_11026.0 -34.045693 Assessment_centre_11027.0 84.356712 Assessment_centre_11028.0 825.523886 f.22009.0.1 6.681875 f.22009.0.2 -0.929894 f.22009.0.3 -4.864478 f.22009.0.4 6.007119 f.22009.0.5 -1.398729 f.22009.0.6 -1.404002 f.22009.0.7 -2.797042 f.22009.0.8 4.814820 f.22009.0.9 -3.810648 f.22009.0.10 -5.099464 dtype: float64	rs3828616	7.65273739401292e-08	True
5	FAST_vermis_VIIIb_Cerebellum	5.530265198282881	0.0040134211216989	2.0	0.2014799779980667	0.1979598285458471	0.1925686345879216	0.189655151342419	const 2147.089044 Prob_Class_0 -1769.727592 Prob_Class_2 -849.925777 Age_c -2.354139 Age2 -0.134346 age_sex -0.392562 Sex_num -7.794918 date_c 0.005221 date_c2 0.000003 head_volume -162.236207 Table_position 0.752360 X_brain_position 0.186408 Y_brain_position -1.029861 Z_brain_position -0.202468 rfMRI_head_motion -83.537187 tfMRI_head_motion -58.026009 Assessment_centre_11026.0 -16.404356 Assessment_centre_11027.0 -2.173193 Assessment_centre_11028.0 93.799896 f.22009.0.1 1.076343 f.22009.0.2 -0.080492 f.22009.0.3 -1.272126 f.22009.0.4 -0.102112 f.22009.0.5 -0.035854 f.22009.0.6 -0.423061 f.22009.0.7 0.434697 f.22009.0.8 0.812934 f.22009.0.9 0.048409 f.22009.0.10 -0.171606 dtype: float64	const 1827.548864 Age_c -2.426324 Age2 -0.135786 age_sex -0.464320 Sex_num -6.293036 date_c 0.005770 date_c2 0.000006 head_volume -172.585100 Table_position 0.982871 X_brain_position 0.308639 Y_brain_position -1.259451 Z_brain_position -0.045493 rfMRI_head_motion -83.476233 tfMRI_head_motion -61.180352 Assessment_centre_11026.0 -13.622909 Assessment_centre_11027.0 1.434809 Assessment_centre_11028.0 101.707643 f.22009.0.1 1.113013 f.22009.0.2 -0.191812 f.22009.0.3 -1.284127 f.22009.0.4 -0.116081 f.22009.0.5 -0.015471 f.22009.0.6 -0.497363 f.22009.0.7 0.416775 f.22009.0.8 0.782060 f.22009.0.9 0.050390 f.22009.0.10 -0.158725 dtype: float64	rs3828616	0.005699532953891928	True
5	FAST_R_VIIIb_Cerebellum	12.555390167489785	3.752916422174443e-06	2.0	0.2654025351079713	0.2580504762895032	0.2572045562251588	0.2503680041204578	const 19161.600327 Prob_Class_0 -18227.834140 Prob_Class_2 -6445.996709 Age_c -14.507929 Age2 -0.951805 age_sex -5.310316 Sex_num -78.568739 date_c 0.032678 date_c2 -0.000015 head_volume -1012.249556 Table_position 8.583886 X_brain_position 5.854309 Y_brain_position -7.301412 Z_brain_position 2.589336 rfMRI_head_motion -924.273976 tfMRI_head_motion -398.986544 Assessment_centre_11026.0 -76.299937 Assessment_centre_11027.0 60.123538 Assessment_centre_11028.0 645.000770 f.22009.0.1 11.903240 f.22009.0.2 1.830508 f.22009.0.3 -8.426620 f.22009.0.4 2.313678 f.22009.0.5 -0.155038 f.22009.0.6 4.236483 f.22009.0.7 -3.767996 f.22009.0.8 3.152086 f.22009.0.9 -2.473681 f.22009.0.10 -1.264195 dtype: float64	const 16078.610507 Age_c -14.977010 Age2 -0.958182 age_sex -6.026504 Sex_num -70.295093 date_c 0.033854 date_c2 0.000010 head_volume -1083.275286 Table_position 10.329208 X_brain_position 6.954662 Y_brain_position -8.502228 Z_brain_position 3.708926 rfMRI_head_motion -933.657106 tfMRI_head_motion -438.980077 Assessment_centre_11026.0 -56.337938 Assessment_centre_11027.0 85.388317 Assessment_centre_11028.0 701.467894 f.22009.0.1 12.563848 f.22009.0.2 0.874739 f.22009.0.3 -8.532146 f.22009.0.4 2.207441 f.22009.0.5 0.098745 f.22009.0.6 3.464311 f.22009.0.7 -4.017355 f.22009.0.8 2.874960 f.22009.0.9 -2.423109 f.22009.0.10 -1.059671 dtype: float64	rs3828616	8.027977737868809e-06	True
5	FAST_L_IX_Cerebellum	14.667376758484226	4.64504221512674e-07	2.0	0.2393309683264557	0.2304373698600809	0.2308420353304975	0.2224689794245421	const 12462.747020 Prob_Class_0 -14202.353804 Prob_Class_2 -5346.167755 Age_c -7.204186 Age2 -0.589077 age_sex -2.016693 Sex_num -115.806993 date_c 0.031669 date_c2 -0.000007 head_volume -757.725966 Table_position 4.438237 X_brain_position -0.587050 Y_brain_position -7.288307 Z_brain_position -0.387122 rfMRI_head_motion -583.468137 tfMRI_head_motion -364.287038 Assessment_centre_11026.0 -120.967747 Assessment_centre_11027.0 2.046716 Assessment_centre_11028.0 470.877069 f.22009.0.1 4.529227 f.22009.0.2 -3.082804 f.22009.0.3 -7.559642 f.22009.0.4 2.327130 f.22009.0.5 -2.168334 f.22009.0.6 -4.675065 f.22009.0.7 1.746624 f.22009.0.8 10.878849 f.22009.0.9 -2.675159 f.22009.0.10 -1.301830 dtype: float64	const 10031.409709 Age_c -7.608163 Age2 -0.595232 age_sex -2.577929 Sex_num -108.351313 date_c 0.033213 date_c2 0.000013 head_volume -818.054523 Table_position 5.886326 X_brain_position 0.292543 Y_brain_position -8.387179 Z_brain_position 0.554953 rfMRI_head_motion -589.374973 tfMRI_head_motion -394.395754 Assessment_centre_11026.0 -104.195890 Assessment_centre_11027.0 23.400576 Assessment_centre_11028.0 518.377606 f.22009.0.1 5.004264 f.22009.0.2 -3.854259 f.22009.0.3 -7.644398 f.22009.0.4 2.239075 f.22009.0.5 -1.976745 f.22009.0.6 -5.275743 f.22009.0.7 1.561417 f.22009.0.8 10.657191 f.22009.0.9 -2.639986 f.22009.0.10 -1.152552 dtype: float64	rs3828616	1.1111514621817705e-06	True
5	FAST_vermis_IX_Cerebellum	10.065166107410787	4.4278863282476285e-05	2.0	0.2148342663084342	0.2085346859724816	0.2060719544139091	0.2003395055006713	const 2420.083338 Prob_Class_0 -2819.183821 Prob_Class_2 -911.232221 Age_c -1.649382 Age2 -0.133734 age_sex -0.233814 Sex_num -15.580648 date_c 0.008558 date_c2 -0.000002 head_volume -182.687894 Table_position 0.780547 X_brain_position 0.545562 Y_brain_position -2.035359 Z_brain_position -0.330649 rfMRI_head_motion -79.026559 tfMRI_head_motion -76.570006 Assessment_centre_11026.0 -12.759775 Assessment_centre_11027.0 1.794951 Assessment_centre_11028.0 34.851285 f.22009.0.1 0.701040 f.22009.0.2 0.627582 f.22009.0.3 -1.700589 f.22009.0.4 -0.444085 f.22009.0.5 -0.223681 f.22009.0.6 -0.621630 f.22009.0.7 -0.231981 f.22009.0.8 2.315758 f.22009.0.9 -0.165745 f.22009.0.10 0.565953 dtype: float64	const 1950.990384 Age_c -1.711740 Age2 -0.134406 age_sex -0.343732 Sex_num -14.568278 date_c 0.008574 date_c2 0.000002 head_volume -192.351962 Table_position 1.027125 X_brain_position 0.709856 Y_brain_position -2.177850 Z_brain_position -0.175957 rfMRI_head_motion -80.849629 tfMRI_head_motion -83.034293 Assessment_centre_11026.0 -9.995019 Assessment_centre_11027.0 5.260603 Assessment_centre_11028.0 42.656817 f.22009.0.1 0.813720 f.22009.0.2 0.486847 f.22009.0.3 -1.716238 f.22009.0.4 -0.459118 f.22009.0.5 -0.182802 f.22009.0.6 -0.741313 f.22009.0.7 -0.272953 f.22009.0.8 2.274415 f.22009.0.9 -0.156803 f.22009.0.10 0.600254 dtype: float64	rs3828616	8.25196997537058e-05	True
5	FAST_R_IX_Cerebellum	10.34284654807356	3.361819380171064e-05	2.0	0.222246303936647	0.2158340383881573	0.2135667090822135	0.2077144386263461	const 13509.795304 Prob_Class_0 -13511.087324 Prob_Class_2 -4752.832918 Age_c -8.172360 Age2 -0.791147 age_sex -2.327617 Sex_num -123.969522 date_c 0.036618 date_c2 -0.000009 head_volume -823.005123 Table_position 5.425986 X_brain_position 3.031861 Y_brain_position -7.334318 Z_brain_position 0.577253 rfMRI_head_motion -525.334323 tfMRI_head_motion -402.655333 Assessment_centre_11026.0 -81.015955 Assessment_centre_11027.0 33.195337 Assessment_centre_11028.0 619.375554 f.22009.0.1 5.101148 f.22009.0.2 -1.129951 f.22009.0.3 -8.026588 f.22009.0.4 3.393736 f.22009.0.5 -1.633945 f.22009.0.6 -5.323356 f.22009.0.7 2.464016 f.22009.0.8 10.541294 f.22009.0.9 -1.986334 f.22009.0.10 0.504604 dtype: float64	const 11226.848428 Age_c -8.517069 Age2 -0.795782 age_sex -2.858230 Sex_num -117.915245 date_c 0.037441 date_c2 0.000010 head_volume -875.264130 Table_position 6.712823 X_brain_position 3.845751 Y_brain_position -8.211718 Z_brain_position 1.401711 rfMRI_head_motion -532.398536 tfMRI_head_motion -432.381691 Assessment_centre_11026.0 -66.314127 Assessment_centre_11027.0 51.792769 Assessment_centre_11028.0 660.958603 f.22009.0.1 5.593896 f.22009.0.2 -1.836319 f.22009.0.3 -8.104611 f.22009.0.4 3.315400 f.22009.0.5 -1.445355 f.22009.0.6 -5.895791 f.22009.0.7 2.278477 f.22009.0.8 10.336324 f.22009.0.9 -1.948520 f.22009.0.10 0.656988 dtype: float64	rs3828616	6.356096205376744e-05	True
5	FAST_L_X_Cerebellum	7.058483552863187	0.0008772659726689	2.0	0.2338635492476665	0.2295528585048332	0.225313600813603	0.2215753094491286	const 1116.958515 Prob_Class_0 1723.863725 Prob_Class_2 4.436859 Age_c -3.155335 Age2 -0.071649 age_sex 0.671557 Sex_num 23.912874 date_c -0.004464 date_c2 0.000003 head_volume -195.583744 Table_position 0.532216 X_brain_position -0.111277 Y_brain_position -0.382332 Z_brain_position 0.545266 rfMRI_head_motion 20.910579 tfMRI_head_motion -66.304085 Assessment_centre_11026.0 4.171352 Assessment_centre_11027.0 8.906019 Assessment_centre_11028.0 60.499294 f.22009.0.1 0.330836 f.22009.0.2 1.231038 f.22009.0.3 0.069597 f.22009.0.4 0.238666 f.22009.0.5 -0.084490 f.22009.0.6 1.204077 f.22009.0.7 0.249686 f.22009.0.8 0.310431 f.22009.0.9 -0.206567 f.22009.0.10 0.088948 dtype: float64	const 1.353934e+03 Age_c -3.182924e+00 Age2 -7.326304e-02 age_sex 7.332831e-01 Sex_num 2.501707e+01 date_c -3.401282e-03 date_c2 4.386469e-07 head_volume -1.981921e+02 Table_position 5.320558e-01 X_brain_position -1.737551e-01 Y_brain_position -5.739476e-01 Z_brain_position 5.697556e-01 rfMRI_head_motion 2.442287e+01 tfMRI_head_motion -6.055409e+01 Assessment_centre_11026.0 4.561067e+00 Assessment_centre_11027.0 9.636053e+00 Assessment_centre_11028.0 6.170912e+01 f.22009.0.1 1.941787e-01 f.22009.0.2 1.271398e+00 f.22009.0.3 7.483689e-02 f.22009.0.4 2.388430e-01 f.22009.0.5 -1.199862e-01 f.22009.0.6 1.278907e+00 f.22009.0.7 2.902485e-01 f.22009.0.8 3.259238e-01 f.22009.0.9 -2.192594e-01 f.22009.0.10 5.076405e-02 dtype: float64	rs3828616	0.001366951254324937	True
5	FAST_vermis_X_Cerebellum	9.009231893470306	0.0001262765894643	2.0	0.1503567773273683	0.1442550373355204	0.140874907963146	0.1353942770689826	const 7.906316e+02 Prob_Class_0 -1.257768e+03 Prob_Class_2 -5.420364e+02 Age_c -9.155077e-01 Age2 -6.988772e-02 age_sex -7.805561e-01 Sex_num -1.718887e+01 date_c 2.065757e-03 date_c2 -8.381351e-07 head_volume -5.123804e+01 Table_position 6.086695e-02 X_brain_position 3.945646e-01 Y_brain_position -1.453041e-01 Z_brain_position -2.425978e-01 rfMRI_head_motion -6.146738e+00 tfMRI_head_motion -4.128757e+01 Assessment_centre_11026.0 -7.768788e+00 Assessment_centre_11027.0 -4.395796e+00 Assessment_centre_11028.0 7.370418e+00 f.22009.0.1 7.902838e-01 f.22009.0.2 1.740302e-01 f.22009.0.3 -8.024531e-01 f.22009.0.4 -2.585558e-01 f.22009.0.5 3.719440e-01 f.22009.0.6 -2.477225e-01 f.22009.0.7 -6.303680e-01 f.22009.0.8 5.134222e-01 f.22009.0.9 -6.451074e-02 f.22009.0.10 -1.051207e-01 dtype: float64	const 5.691248e+02 Age_c -9.594374e-01 Age2 -7.068406e-02 age_sex -8.309400e-01 Sex_num -1.631480e+01 date_c 2.335507e-03 date_c2 8.867363e-07 head_volume -5.763750e+01 Table_position 2.077963e-01 X_brain_position 4.771741e-01 Y_brain_position -2.772027e-01 Z_brain_position -1.443937e-01 rfMRI_head_motion -6.372407e+00 tfMRI_head_motion -4.373104e+01 Assessment_centre_11026.0 -6.025376e+00 Assessment_centre_11027.0 -2.151208e+00 Assessment_centre_11028.0 1.231932e+01 f.22009.0.1 8.239474e-01 f.22009.0.2 1.000405e-01 f.22009.0.3 -8.104963e-01 f.22009.0.4 -2.674724e-01 f.22009.0.5 3.876086e-01 f.22009.0.6 -3.007146e-01 f.22009.0.7 -6.448459e-01 f.22009.0.8 4.925778e-01 f.22009.0.9 -6.229217e-02 f.22009.0.10 -9.403560e-02 dtype: float64	rs3828616	0.00022194545687750504	True
5	FAST_R_X_Cerebellum	10.491673615787809	2.9004935467622966e-05	2.0	0.2274865693327942	0.2210258608605958	0.2188654549212032	0.2129600195154646	const 1013.718164 Prob_Class_0 2403.159838 Prob_Class_2 242.688668 Age_c -3.788095 Age2 -0.035592 age_sex 1.197666 Sex_num 15.760857 date_c -0.001278 date_c2 0.000003 head_volume -195.490175 Table_position 0.649031 X_brain_position 0.053684 Y_brain_position -0.612426 Z_brain_position 0.715786 rfMRI_head_motion -23.403597 tfMRI_head_motion -35.940339 Assessment_centre_11026.0 6.417720 Assessment_centre_11027.0 7.204523 Assessment_centre_11028.0 50.911135 f.22009.0.1 -1.079770 f.22009.0.2 1.410409 f.22009.0.3 -0.569669 f.22009.0.4 0.560392 f.22009.0.5 -0.435533 f.22009.0.6 0.907991 f.22009.0.7 -0.055271 f.22009.0.8 0.880931 f.22009.0.9 -0.432067 f.22009.0.10 -0.580076 dtype: float64	const 1.365409e+03 Age_c -3.798437e+00 Age2 -3.697635e-02 age_sex 1.286062e+00 Sex_num 1.656287e+01 date_c -2.554654e-04 date_c2 -1.987600e-07 head_volume -1.954819e+02 Table_position 5.843651e-01 X_brain_position -4.966608e-02 Y_brain_position -7.602847e-01 Z_brain_position 6.989766e-01 rfMRI_head_motion -1.953308e+01 tfMRI_head_motion -2.869349e+01 Assessment_centre_11026.0 6.070929e+00 Assessment_centre_11027.0 7.003174e+00 Assessment_centre_11028.0 5.003794e+01 f.22009.0.1 -1.241287e+00 f.22009.0.2 1.486225e+00 f.22009.0.3 -5.605115e-01 f.22009.0.4 5.644961e-01 f.22009.0.5 -4.805243e-01 f.22009.0.6 1.011603e+00 f.22009.0.7 -5.360459e-03 f.22009.0.8 9.067163e-01 f.22009.0.9 -4.466702e-01 f.22009.0.10 -6.259428e-01 dtype: float64	rs3828616	5.53385487157363e-05	True
6	Norm_Volume_peripheral_cortical_grey_matter	20.0156520499896	2.3782440399607156e-09	2.0	0.4735334740833401	0.4650932892225353	0.4676299647819117	0.4595280333280919	const 295866.415742 Prob_Class_0 675452.282092 Prob_Class_2 703085.709723 Age_c -3064.218858 Age2 -18.087939 age_sex 183.547418 Sex_num -4296.571322 date_c -0.157053 date_c2 -0.001178 head_volume 67937.073275 Table_position 75.133914 X_brain_position 88.198458 Y_brain_position -614.530877 Z_brain_position 19.301302 rfMRI_head_motion -40643.018858 tfMRI_head_motion -31973.204432 Assessment_centre_11026.0 3844.576555 Assessment_centre_11027.0 3332.418681 Assessment_centre_11028.0 -13571.420821 f.22009.0.1 -94.195705 f.22009.0.2 42.076268 f.22009.0.3 -376.750648 f.22009.0.4 185.403893 f.22009.0.5 3.153013 f.22009.0.6 -114.384494 f.22009.0.7 -204.635713 f.22009.0.8 -670.348783 f.22009.0.9 -198.459055 f.22009.0.10 -298.350033 dtype: float64	const 617485.351367 Age_c -3114.330010 Age2 -14.225363 age_sex 218.513752 Sex_num -5004.462524 date_c -0.905340 date_c2 -0.000566 head_volume 77561.613468 Table_position 55.982635 X_brain_position 130.272192 Y_brain_position -535.735743 Z_brain_position 14.641900 rfMRI_head_motion -38523.799627 tfMRI_head_motion -35117.924102 Assessment_centre_11026.0 3263.853077 Assessment_centre_11027.0 2279.121181 Assessment_centre_11028.0 -14094.588871 f.22009.0.1 -122.015490 f.22009.0.2 31.241649 f.22009.0.3 -352.226245 f.22009.0.4 204.974170 f.22009.0.5 -6.914527 f.22009.0.6 -136.000213 f.22009.0.7 -177.295589 f.22009.0.8 -659.567051 f.22009.0.9 -216.038041 f.22009.0.10 -293.890810 dtype: float64	rs34255419	7.457591253414098e-09	True
6	Volume_peripheral_cortical_grey_matter	16.048520648216314	1.187494127023451e-07	2.0	0.7463994950004829	0.7431396528371806	0.7435557568587181	0.7404672362600564	const 739629.710820 Prob_Class_0 458052.670796 Prob_Class_2 489360.878705 Age_c -2248.671396 Age2 -11.386207 age_sex -150.621839 Sex_num -2209.944785 date_c 0.023595 date_c2 -0.000764 head_volume -311239.361659 Table_position 63.107139 X_brain_position 44.376772 Y_brain_position -500.231234 Z_brain_position 15.108893 rfMRI_head_motion -30859.217944 tfMRI_head_motion -26566.295674 Assessment_centre_11026.0 2712.764521 Assessment_centre_11027.0 2757.698933 Assessment_centre_11028.0 -4128.452606 f.22009.0.1 -107.311815 f.22009.0.2 -11.640186 f.22009.0.3 -407.149440 f.22009.0.4 12.088474 f.22009.0.5 44.582855 f.22009.0.6 -10.351177 f.22009.0.7 -215.588549 f.22009.0.8 -494.832988 f.22009.0.9 -200.846112 f.22009.0.10 -163.149420 dtype: float64	const 962761.688882 Age_c -2285.871474 Age2 -8.727091 age_sex -127.433889 Sex_num -2698.292115 date_c -0.495070 date_c2 -0.000315 head_volume -304526.548522 Table_position 51.825081 X_brain_position 75.300910 Y_brain_position -446.843365 Z_brain_position 13.290825 rfMRI_head_motion -29374.249413 tfMRI_head_motion -28800.697501 Assessment_centre_11026.0 2311.315097 Assessment_centre_11027.0 2042.955550 Assessment_centre_11028.0 -4408.354214 f.22009.0.1 -126.053951 f.22009.0.2 -21.215961 f.22009.0.3 -390.667232 f.22009.0.4 26.737867 f.22009.0.5 37.462068 f.22009.0.6 -26.533520 f.22009.0.7 -195.912005 f.22009.0.8 -486.921393 f.22009.0.9 -213.039479 f.22009.0.10 -160.191145 dtype: float64	rs34255419	3.0469210456090635e-07	True
6	Norm_volume_ventricul_cerebrospinal_fluid	689.9530885004959	2.838992949876779e-239	2.0	0.5626739499040404	0.3209963696513932	0.5577700134191839	0.3139319061103512	const 448409.671176 Prob_Class_0 233965.841730 Prob_Class_2 -886500.268327 Age_c 849.066339 Age2 25.896041 age_sex 120.522291 Sex_num 1977.322572 date_c -0.868608 date_c2 0.002514 head_volume -25735.843797 Table_position 170.383154 X_brain_position -30.824535 Y_brain_position -76.829581 Z_brain_position 139.293969 rfMRI_head_motion 2028.872193 tfMRI_head_motion 16643.600898 Assessment_centre_11026.0 1271.637064 Assessment_centre_11027.0 1690.537707 Assessment_centre_11028.0 7344.297722 f.22009.0.1 143.437878 f.22009.0.2 103.734429 f.22009.0.3 110.391947 f.22009.0.4 77.998634 f.22009.0.5 -30.449278 f.22009.0.6 28.606514 f.22009.0.7 126.829850 f.22009.0.8 104.890897 f.22009.0.9 116.150245 f.22009.0.10 231.335276 dtype: float64	const 107700.020916 Age_c 1120.996239 Age2 23.661060 age_sex 179.763502 Sex_num 2478.039067 date_c -0.119090 date_c2 -0.000352 head_volume -39125.554896 Table_position 10.435390 X_brain_position -231.325793 Y_brain_position -45.361527 Z_brain_position 17.053116 rfMRI_head_motion -1537.962262 tfMRI_head_motion 24710.093127 Assessment_centre_11026.0 1757.053023 Assessment_centre_11027.0 1366.864739 Assessment_centre_11028.0 430.701404 f.22009.0.1 122.685955 f.22009.0.2 300.329319 f.22009.0.3 132.267306 f.22009.0.4 -39.112527 f.22009.0.5 -7.542753 f.22009.0.6 158.122198 f.22009.0.7 34.159648 f.22009.0.8 54.676416 f.22009.0.9 134.544483 f.22009.0.10 238.787882 dtype: float64	rs34255419	2.42919048928587e-236	True
6	Volume_ventricul_cerebrospinal_fluid	643.814857432293	3.2722132917198006e-226	2.0	0.6095932814810797	0.4082719792593191	0.6052154728633266	0.4021155452700202	const 411604.683348 Prob_Class_0 144177.422054 Prob_Class_2 -738999.606439 Age_c 615.628948 Age2 21.433744 age_sex 207.534707 Sex_num 1606.837148 date_c -0.715873 date_c2 0.001954 head_volume -49218.730379 Table_position 134.122139 X_brain_position -36.463779 Y_brain_position -60.301871 Z_brain_position 110.347271 rfMRI_head_motion 2032.227344 tfMRI_head_motion 12771.328768 Assessment_centre_11026.0 967.259388 Assessment_centre_11027.0 1217.350726 Assessment_centre_11028.0 4687.599875 f.22009.0.1 113.208566 f.22009.0.2 85.865516 f.22009.0.3 54.166057 f.22009.0.4 59.439147 f.22009.0.5 -19.919425 f.22009.0.6 17.493840 f.22009.0.7 108.217857 f.22009.0.8 100.740290 f.22009.0.9 82.248821 f.22009.0.10 181.709932 dtype: float64	const 124547.859866 Age_c 832.534233 Age2 19.447174 age_sex 252.078221 Sex_num 2042.599031 date_c -0.081977 date_c2 -0.000336 head_volume -60321.822372 Table_position 9.411931 X_brain_position -196.696662 Y_brain_position -40.198302 Z_brain_position 14.447546 rfMRI_head_motion -899.219270 tfMRI_head_motion 19303.529770 Assessment_centre_11026.0 1383.471531 Assessment_centre_11027.0 1024.914097 Assessment_centre_11028.0 -720.879619 f.22009.0.1 98.524972 f.22009.0.2 241.179707 f.22009.0.3 69.928191 f.22009.0.4 -33.855958 f.22009.0.5 -1.302659 f.22009.0.6 120.669227 f.22009.0.7 33.693105 f.22009.0.8 60.596363 f.22009.0.9 97.759174 f.22009.0.10 187.309984 dtype: float64	rs34255419	2.2998984850373453e-223	True
6	Norm_total_Volume_grey_matter	5.932948056326154	0.0026881671031323	2.0	0.5271921294503571	0.5249453176469183	0.521890319127814	0.5200027719321603	const 769101.439028 Prob_Class_0 432080.634929 Prob_Class_2 427742.278932 Age_c -3627.803384 Age2 -28.703465 age_sex 199.986515 Sex_num -4164.745342 date_c -0.310881 date_c2 -0.000572 head_volume 113658.017300 Table_position 261.610394 X_brain_position 91.532808 Y_brain_position -882.005031 Z_brain_position 43.475408 rfMRI_head_motion -65169.932901 tfMRI_head_motion -49712.365870 Assessment_centre_11026.0 4108.400672 Assessment_centre_11027.0 5193.124302 Assessment_centre_11028.0 5837.547541 f.22009.0.1 158.982593 f.22009.0.2 154.877777 f.22009.0.3 -578.854544 f.22009.0.4 255.871393 f.22009.0.5 8.978341 f.22009.0.6 -131.440284 f.22009.0.7 -160.515370 f.22009.0.8 -462.640687 f.22009.0.9 -269.139120 f.22009.0.10 -343.175914 dtype: float64	const 966030.130303 Age_c -3654.223177 Age2 -26.302217 age_sex 223.272326 Sex_num -4603.044996 date_c -0.769901 date_c2 -0.000240 head_volume 119488.943119 Table_position 246.372657 X_brain_position 114.256936 Y_brain_position -831.519176 Z_brain_position 38.144798 rfMRI_head_motion -63898.077146 tfMRI_head_motion -51545.643013 Assessment_centre_11026.0 3750.292810 Assessment_centre_11027.0 4520.141657 Assessment_centre_11028.0 5371.722662 f.22009.0.1 140.969980 f.22009.0.2 151.850113 f.22009.0.3 -562.905831 f.22009.0.4 265.976717 f.22009.0.5 3.052427 f.22009.0.6 -142.598591 f.22009.0.7 -145.016025 f.22009.0.8 -456.794740 f.22009.0.9 -279.907256 f.22009.0.10 -340.208292 dtype: float64	rs34255419	0.0039138217496222285	True
6	Total_Volume_grey_matter	3.264394261789344	0.0383832521277417	2.0	0.7827565955577942	0.7821885794401549	0.7803205461687747	0.7799224342082397	const 1.258658e+06 Prob_Class_0 2.439684e+05 Prob_Class_2 2.480442e+05 Age_c -2.666908e+03 Age2 -1.879736e+01 age_sex -1.894707e+02 Sex_num -1.844585e+03 date_c -9.411640e-02 date_c2 -2.636427e-04 head_volume -3.793039e+05 Table_position 2.109905e+02 X_brain_position 3.208609e+01 Y_brain_position -7.178902e+02 Z_brain_position 3.306067e+01 rfMRI_head_motion -4.967483e+04 tfMRI_head_motion -4.029773e+04 Assessment_centre_11026.0 2.939248e+03 Assessment_centre_11027.0 4.313049e+03 Assessment_centre_11028.0 1.252546e+04 f.22009.0.1 8.514856e+01 f.22009.0.2 7.199416e+01 f.22009.0.3 -6.082370e+02 f.22009.0.4 2.867901e+01 f.22009.0.5 6.208909e+01 f.22009.0.6 -3.048109e+00 f.22009.0.7 -2.006071e+02 f.22009.0.8 -3.254789e+02 f.22009.0.9 -2.695107e+02 f.22009.0.10 -1.739594e+02 dtype: float64	const 1.372462e+06 Age_c -2.683496e+03 Age2 -1.742089e+01 age_sex -1.765948e+02 Sex_num -2.096372e+03 date_c -3.591209e-01 date_c2 -5.872004e-05 head_volume -3.759149e+05 Table_position 2.032721e+02 X_brain_position 4.615889e+01 Y_brain_position -6.894081e+02 Z_brain_position 3.074737e+01 rfMRI_head_motion -4.893186e+04 tfMRI_head_motion -4.138574e+04 Assessment_centre_11026.0 2.733083e+03 Assessment_centre_11027.0 3.932821e+03 Assessment_centre_11028.0 1.230131e+04 f.22009.0.1 7.504217e+01 f.22009.0.2 6.912773e+01 f.22009.0.3 -5.993090e+02 f.22009.0.4 3.510024e+01 f.22009.0.5 5.859069e+01 f.22009.0.6 -1.013961e+01 f.22009.0.7 -1.912658e+02 f.22009.0.8 -3.218666e+02 f.22009.0.9 -2.757321e+02 f.22009.0.10 -1.723179e+02 dtype: float64	rs34255419	0.04741290496321596	True
6	Norm_total_Volume_white_matter	34.09098561438674	2.471745450337816e-15	2.0	0.167737480391384	0.1450120902565257	0.1584049411246474	0.1361166578222198	const 9.439054e+05 Prob_Class_0 -1.268250e+06 Prob_Class_2 -4.994747e+05 Age_c -1.516345e+03 Age2 3.792880e+00 age_sex 2.591978e+02 Sex_num 9.162405e+03 date_c -1.513127e+00 date_c2 -3.562025e-04 head_volume 6.707471e+03 Table_position -1.937968e+02 X_brain_position 1.067937e+02 Y_brain_position -4.531207e+02 Z_brain_position 7.645962e+01 rfMRI_head_motion 7.896884e+04 tfMRI_head_motion 8.852827e+03 Assessment_centre_11026.0 2.943183e+03 Assessment_centre_11027.0 1.504621e+03 Assessment_centre_11028.0 -2.162486e+04 f.22009.0.1 -7.420843e+02 f.22009.0.2 3.604679e+01 f.22009.0.3 -6.196569e+02 f.22009.0.4 -4.782153e+02 f.22009.0.5 1.466443e+02 f.22009.0.6 8.720482e+01 f.22009.0.7 -1.212029e+02 f.22009.0.8 1.440962e+02 f.22009.0.9 1.340962e+02 f.22009.0.10 1.895752e+02 dtype: float64	const 668359.336059 Age_c -1632.342504 Age2 -0.864877 age_sex 159.317346 Sex_num 9949.859518 date_c -0.840672 date_c2 0.000730 head_volume 781.143895 Table_position -46.497385 X_brain_position 183.987442 Y_brain_position -604.100728 Z_brain_position 172.810463 rfMRI_head_motion 78113.144702 tfMRI_head_motion 8108.305587 Assessment_centre_11026.0 3534.964386 Assessment_centre_11027.0 3452.424874 Assessment_centre_11028.0 -15753.326327 f.22009.0.1 -681.776595 f.22009.0.2 -89.107272 f.22009.0.3 -675.421899 f.22009.0.4 -424.989179 f.22009.0.5 146.379686 f.22009.0.6 28.296235 f.22009.0.7 -98.360769 f.22009.0.8 163.031213 f.22009.0.9 149.322635 f.22009.0.10 176.911921 dtype: float64	rs34255419	1.3998259125941934e-14	True
6	Total_Volume_white_matter	37.081598211065405	1.3495558541633281e-16	2.0	0.765501669349672	0.7585368532677008	0.7628721326022915	0.756024631653039	const 1.327790e+06 Prob_Class_0 -1.113805e+06 Prob_Class_2 -5.104534e+05 Age_c -1.141743e+03 Age2 7.769900e+00 age_sex 5.929446e+01 Sex_num 8.604038e+03 date_c -1.136117e+00 date_c2 -1.780039e-04 head_volume -4.094470e+05 Table_position -1.598866e+02 X_brain_position 4.880988e+01 Y_brain_position -3.839562e+02 Z_brain_position 4.549530e+01 rfMRI_head_motion 6.184353e+04 tfMRI_head_motion 5.624598e+03 Assessment_centre_11026.0 2.326370e+03 Assessment_centre_11027.0 1.873859e+03 Assessment_centre_11028.0 -1.113164e+04 f.22009.0.1 -6.043184e+02 f.22009.0.2 7.351670e+01 f.22009.0.3 -5.869822e+02 f.22009.0.4 -5.236184e+02 f.22009.0.5 1.583165e+02 f.22009.0.6 1.718309e+02 f.22009.0.7 -1.300740e+02 f.22009.0.8 1.229039e+02 f.22009.0.9 5.427621e+00 f.22009.0.10 2.033823e+02 dtype: float64	const 1.057072e+06 Age_c -1.225232e+03 Age2 3.452331e+00 age_sex -2.542800e+01 Sex_num 9.342994e+03 date_c -4.814579e-01 date_c2 5.801901e-04 head_volume -4.157142e+05 Table_position -4.026680e+01 X_brain_position 1.029369e+02 Y_brain_position -5.162848e+02 Z_brain_position 1.224479e+02 rfMRI_head_motion 6.081875e+04 tfMRI_head_motion 5.552514e+03 Assessment_centre_11026.0 2.889710e+03 Assessment_centre_11027.0 3.587078e+03 Assessment_centre_11028.0 -6.402914e+03 f.22009.0.1 -5.520612e+02 f.22009.0.2 -2.366592e+01 f.22009.0.3 -6.351060e+02 f.22009.0.4 -4.847462e+02 f.22009.0.5 1.597611e+02 f.22009.0.6 1.288014e+02 f.22009.0.7 -1.165036e+02 f.22009.0.8 1.361051e+02 f.22009.0.9 2.035554e+01 f.22009.0.10 1.926365e+02 dtype: float64	rs34255419	8.482676208857968e-16	True
6	Norm_brain_volume_gray_white_matter	12.556131030444574	3.7512822364089982e-06	2.0	0.3842656952142768	0.3780732718175372	0.3773611855891264	0.3716026455939502	const 1.712999e+06 Prob_Class_0 -8.361486e+05 Prob_Class_2 -7.171525e+04 Age_c -5.144143e+03 Age2 -2.491198e+01 age_sex 4.591884e+02 Sex_num 4.997800e+03 date_c -1.824026e+00 date_c2 -9.282060e-04 head_volume 1.203659e+05 Table_position 6.781581e+01 X_brain_position 1.983090e+02 Y_brain_position -1.335132e+03 Z_brain_position 1.199387e+02 rfMRI_head_motion 1.380264e+04 tfMRI_head_motion -4.086386e+04 Assessment_centre_11026.0 7.051265e+03 Assessment_centre_11027.0 6.697755e+03 Assessment_centre_11028.0 -1.578964e+04 f.22009.0.1 -5.831283e+02 f.22009.0.2 1.909429e+02 f.22009.0.3 -1.198520e+03 f.22009.0.4 -2.223476e+02 f.22009.0.5 1.556155e+02 f.22009.0.6 -4.419921e+01 f.22009.0.7 -2.817637e+02 f.22009.0.8 -3.185638e+02 f.22009.0.9 -1.350569e+02 f.22009.0.10 -1.536407e+02 dtype: float64	const 1.634390e+06 Age_c -5.286560e+03 Age2 -2.716838e+01 age_sex 3.825950e+02 Sex_num 5.346936e+03 date_c -1.610611e+00 date_c2 4.892396e-04 head_volume 1.202707e+05 Table_position 1.998763e+02 X_brain_position 2.982272e+02 Y_brain_position -1.435623e+03 Z_brain_position 2.109582e+02 rfMRI_head_motion 1.421884e+04 tfMRI_head_motion -4.344172e+04 Assessment_centre_11026.0 7.284923e+03 Assessment_centre_11027.0 7.972544e+03 Assessment_centre_11028.0 -1.038397e+04 f.22009.0.1 -5.408341e+02 f.22009.0.2 6.276170e+01 f.22009.0.3 -1.238336e+03 f.22009.0.4 -1.590160e+02 f.22009.0.5 1.494247e+02 f.22009.0.6 -1.142662e+02 f.22009.0.7 -2.434217e+02 f.22009.0.8 -2.937827e+02 f.22009.0.9 -1.305990e+02 f.22009.0.10 -1.633363e+02 dtype: float64	rs34255419	8.025354322483866e-06	True
6	Brain_volume_gray_white_matter	13.409967163399411	1.6113126163902708e-06	2.0	0.8332306208698421	0.8314393738550276	0.8313605597502408	0.829685641850318	const 2.586454e+06 Prob_Class_0 -8.698387e+05 Prob_Class_2 -2.624134e+05 Age_c -3.808614e+03 Age2 -1.102716e+01 age_sex -1.302014e+02 Sex_num 6.759458e+03 date_c -1.230362e+00 date_c2 -4.415814e-04 head_volume -7.887508e+05 Table_position 5.110827e+01 X_brain_position 8.087575e+01 Y_brain_position -1.101849e+03 Z_brain_position 7.856288e+01 rfMRI_head_motion 1.217403e+04 tfMRI_head_motion -3.467643e+04 Assessment_centre_11026.0 5.265646e+03 Assessment_centre_11027.0 6.186727e+03 Assessment_centre_11028.0 1.392638e+03 f.22009.0.1 -5.191858e+02 f.22009.0.2 1.454613e+02 f.22009.0.3 -1.195215e+03 f.22009.0.4 -4.949309e+02 f.22009.0.5 2.204097e+02 f.22009.0.6 1.688245e+02 f.22009.0.7 -3.307183e+02 f.22009.0.8 -2.025611e+02 f.22009.0.9 -2.640588e+02 f.22009.0.10 2.940764e+01 dtype: float64	const 2.429538e+06 Age_c -3.908691e+03 Age2 -1.396829e+01 age_sex -2.020481e+02 Sex_num 7.246630e+03 date_c -8.407030e-01 date_c2 5.215287e-04 head_volume -7.916292e+05 Table_position 1.630094e+02 X_brain_position 1.490751e+02 Y_brain_position -1.205696e+03 Z_brain_position 1.532020e+02 rfMRI_head_motion 1.189221e+04 tfMRI_head_motion -3.583649e+04 Assessment_centre_11026.0 5.622824e+03 Assessment_centre_11027.0 7.519722e+03 Assessment_centre_11028.0 5.897208e+03 f.22009.0.1 -4.770349e+02 f.22009.0.2 4.541261e+01 f.22009.0.3 -1.234411e+03 f.22009.0.4 -4.496377e+02 f.22009.0.5 2.183560e+02 f.22009.0.6 1.187038e+02 f.22009.0.7 -3.078069e+02 f.22009.0.8 -1.857477e+02 f.22009.0.9 -2.553523e+02 f.22009.0.10 2.030335e+01 dtype: float64	rs34255419	3.607170093340977e-06	True
6	FIRST_L_thalamus	95.44707917039152	1.1375332006117391e-40	2.0	0.5193976846092231	0.4826559247000704	0.5140084716212607	0.4772733933043929	const 15250.743958 Prob_Class_0 -16310.803860 Prob_Class_2 2581.896730 Age_c -26.641743 Age2 -0.219702 age_sex -4.441660 Sex_num 82.568655 date_c 0.011529 date_c2 -0.000011 head_volume -3604.289591 Table_position -0.843980 X_brain_position -0.326335 Y_brain_position -4.791236 Z_brain_position -0.280479 rfMRI_head_motion -134.218076 tfMRI_head_motion -637.723376 Assessment_centre_11026.0 48.980520 Assessment_centre_11027.0 53.793489 Assessment_centre_11028.0 115.743080 f.22009.0.1 6.207260 f.22009.0.2 6.405919 f.22009.0.3 -16.156852 f.22009.0.4 -5.659614 f.22009.0.5 1.152059 f.22009.0.6 2.751497 f.22009.0.7 -5.944910 f.22009.0.8 0.290099 f.22009.0.9 -3.340239 f.22009.0.10 -1.413849 dtype: float64	const 15309.993847 Age_c -30.438982 Age2 -0.251131 age_sex -6.101797 Sex_num 86.751577 date_c 0.012139 date_c2 0.000027 head_volume -3547.233256 Table_position 2.272220 X_brain_position 2.380433 Y_brain_position -6.766239 Z_brain_position 1.919985 rfMRI_head_motion -110.948050 tfMRI_head_motion -720.263384 Assessment_centre_11026.0 51.119887 Assessment_centre_11027.0 78.515831 Assessment_centre_11028.0 244.908271 f.22009.0.1 7.071453 f.22009.0.2 3.199703 f.22009.0.3 -16.980672 f.22009.0.4 -3.987766 f.22009.0.5 0.938316 f.22009.0.6 0.902067 f.22009.0.7 -4.837155 f.22009.0.8 0.963555 f.22009.0.9 -3.339527 f.22009.0.10 -1.623792 dtype: float64	rs34255419	2.5761396303842375e-39	True
6	FIRST_R_thalamus	80.80556099725496	9.897164787015931e-35	2.0	0.5408001328659254	0.5110797461029026	0.5356509152929362	0.5059929407402277	const 15136.929644 Prob_Class_0 -15112.443748 Prob_Class_2 1374.187186 Age_c -26.561876 Age2 -0.304107 age_sex -3.569478 Sex_num 80.723770 date_c 0.014672 date_c2 -0.000010 head_volume -3617.993198 Table_position -0.727577 X_brain_position -1.102985 Y_brain_position -3.914834 Z_brain_position -0.443860 rfMRI_head_motion -139.419088 tfMRI_head_motion -576.385973 Assessment_centre_11026.0 47.567181 Assessment_centre_11027.0 42.784488 Assessment_centre_11028.0 45.573517 f.22009.0.1 3.179472 f.22009.0.2 7.304631 f.22009.0.3 -16.064583 f.22009.0.4 -4.311406 f.22009.0.5 0.023133 f.22009.0.6 1.999139 f.22009.0.7 -4.935140 f.22009.0.8 3.845078 f.22009.0.9 -4.886007 f.22009.0.10 -1.221802 dtype: float64	const 14784.531316 Age_c -29.819520 Age2 -0.336446 age_sex -5.065187 Sex_num 85.271347 date_c 0.016146 date_c2 0.000023 head_volume -3580.194502 Table_position 2.021559 X_brain_position 1.211162 Y_brain_position -5.740972 Z_brain_position 1.486266 rfMRI_head_motion -121.733267 tfMRI_head_motion -644.613583 Assessment_centre_11026.0 50.167878 Assessment_centre_11027.0 65.727562 Assessment_centre_11028.0 159.183904 f.22009.0.1 3.970158 f.22009.0.2 4.514464 f.22009.0.3 -16.815822 f.22009.0.4 -2.873999 f.22009.0.5 -0.151129 f.22009.0.6 0.409009 f.22009.0.7 -4.000788 f.22009.0.8 4.420454 f.22009.0.9 -4.863292 f.22009.0.10 -1.410999 dtype: float64	rs34255419	1.76587672718471e-33	True
6	FIRST_L_caudate	9.253697607329125	9.908102549110046e-05	2.0	0.3176406044598236	0.3125830573986713	0.3099889973011833	0.3054310603968166	const 8506.096402 Prob_Class_0 -4690.044569 Prob_Class_2 -5467.225888 Age_c -7.014341 Age2 -0.045706 age_sex 0.680910 Sex_num 12.336051 date_c -0.002032 date_c2 0.000015 head_volume -1810.967525 Table_position 0.059360 X_brain_position -0.394320 Y_brain_position -1.820768 Z_brain_position 0.149337 rfMRI_head_motion -293.656539 tfMRI_head_motion -105.028013 Assessment_centre_11026.0 52.461721 Assessment_centre_11027.0 18.645677 Assessment_centre_11028.0 -188.095365 f.22009.0.1 -4.090247 f.22009.0.2 6.047705 f.22009.0.3 -3.752102 f.22009.0.4 -2.410690 f.22009.0.5 1.187733 f.22009.0.6 4.393671 f.22009.0.7 2.140252 f.22009.0.8 -5.427231 f.22009.0.9 1.369067 f.22009.0.10 -1.487686 dtype: float64	const 6038.741896 Age_c -6.516554 Age2 -0.074377 age_sex 0.462530 Sex_num 17.637689 date_c 0.003686 date_c2 0.000009 head_volume -1886.458105 Table_position 0.112928 X_brain_position -0.797860 Y_brain_position -2.365725 Z_brain_position 0.119211 rfMRI_head_motion -310.599133 tfMRI_head_motion -78.450194 Assessment_centre_11026.0 56.849621 Assessment_centre_11027.0 25.980639 Assessment_centre_11028.0 -187.949774 f.22009.0.1 -3.902836 f.22009.0.2 6.226707 f.22009.0.3 -3.915458 f.22009.0.4 -2.610747 f.22009.0.5 1.271309 f.22009.0.6 4.614722 f.22009.0.7 1.897510 f.22009.0.8 -5.530037 f.22009.0.9 1.503809 f.22009.0.10 -1.515589 dtype: float64	rs34255419	0.00017676680098493855	True
6	FIRST_R_caudate	10.566235972783463	2.6943328040077096e-05	2.0	0.3139597198944055	0.3081536618355908	0.3062668372981072	0.3009555806862211	const 10062.822795 Prob_Class_0 -6506.541264 Prob_Class_2 -6401.359110 Age_c -5.637594 Age2 0.035640 age_sex 1.361369 Sex_num -2.390564 date_c -0.008766 date_c2 0.000006 head_volume -1950.428396 Table_position 0.511426 X_brain_position 0.251173 Y_brain_position -1.203103 Z_brain_position 0.634300 rfMRI_head_motion -364.151550 tfMRI_head_motion -77.680470 Assessment_centre_11026.0 51.950920 Assessment_centre_11027.0 4.269245 Assessment_centre_11028.0 -254.376412 f.22009.0.1 -2.091430 f.22009.0.2 4.501286 f.22009.0.3 -5.385235 f.22009.0.4 -2.717112 f.22009.0.5 0.521704 f.22009.0.6 2.805763 f.22009.0.7 3.383332 f.22009.0.8 -2.589928 f.22009.0.9 1.665036 f.22009.0.10 2.350607 dtype: float64	const 7113.291468 Age_c -5.249951 Age2 -0.000393 age_sex 1.009054 Sex_num 4.183321 date_c -0.001890 date_c2 0.000002 head_volume -2037.644356 Table_position 0.746292 X_brain_position -0.083436 Y_brain_position -1.963497 Z_brain_position 0.718826 rfMRI_head_motion -383.152274 tfMRI_head_motion -50.396725 Assessment_centre_11026.0 57.319320 Assessment_centre_11027.0 14.401988 Assessment_centre_11028.0 -247.124302 f.22009.0.1 -1.819792 f.22009.0.2 4.539813 f.22009.0.3 -5.625873 f.22009.0.4 -2.864915 f.22009.0.5 0.610010 f.22009.0.6 2.968960 f.22009.0.7 3.153535 f.22009.0.8 -2.676057 f.22009.0.9 1.826326 f.22009.0.10 2.305710 dtype: float64	rs34255419	5.161034609973888e-05	True
6	FIRST_L_putamen	34.6605023670199	1.420016489649522e-15	2.0	0.4011810222693288	0.3845567799024483	0.3944661919223289	0.3781536091451307	const 9662.222565 Prob_Class_0 -11651.892659 Prob_Class_2 -1218.884256 Age_c -19.616761 Age2 -0.338515 age_sex -4.406011 Sex_num 206.630704 date_c -0.006905 date_c2 0.000013 head_volume -2050.732669 Table_position -1.211267 X_brain_position 2.674574 Y_brain_position -3.833610 Z_brain_position -1.362553 rfMRI_head_motion -481.210905 tfMRI_head_motion -483.441468 Assessment_centre_11026.0 -17.615546 Assessment_centre_11027.0 33.087112 Assessment_centre_11028.0 -494.043257 f.22009.0.1 11.533510 f.22009.0.2 18.919700 f.22009.0.3 -0.650496 f.22009.0.4 -0.330835 f.22009.0.5 0.384177 f.22009.0.6 5.410103 f.22009.0.7 -4.071710 f.22009.0.8 -2.958842 f.22009.0.9 -5.138876 f.22009.0.10 -1.610233 dtype: float64	const 8478.960704 Age_c -21.545181 Age2 -0.370652 age_sex -5.464198 Sex_num 211.640879 date_c -0.003735 date_c2 0.000032 head_volume -2055.307563 Table_position 0.599238 X_brain_position 4.025174 Y_brain_position -5.233169 Z_brain_position -0.117610 rfMRI_head_motion -476.246445 tfMRI_head_motion -517.585834 Assessment_centre_11026.0 -14.226103 Assessment_centre_11027.0 50.859536 Assessment_centre_11028.0 -420.022088 f.22009.0.1 12.120729 f.22009.0.2 17.172389 f.22009.0.3 -1.202734 f.22009.0.4 0.527636 f.22009.0.5 0.303034 f.22009.0.6 4.460320 f.22009.0.7 -3.557249 f.22009.0.8 -2.623993 f.22009.0.9 -5.071999 f.22009.0.10 -1.744194 dtype: float64	rs34255419	8.216972806910493e-15	True
6	FIRST_R_putamen	42.76385817281289	5.481237783414286e-19	2.0	0.4161328447447094	0.3961341164955297	0.4095856760033606	0.3898513982197729	const 1.034720e+04 Prob_Class_0 -1.269508e+04 Prob_Class_2 -1.699971e+03 Age_c -1.584697e+01 Age2 -1.917507e-02 age_sex -3.615681e+00 Sex_num 2.099505e+02 date_c 5.141851e-03 date_c2 1.693031e-07 head_volume -2.104810e+03 Table_position -9.669991e-01 X_brain_position 2.695095e+00 Y_brain_position -3.499474e+00 Z_brain_position -1.223525e+00 rfMRI_head_motion -4.084304e+02 tfMRI_head_motion -5.126945e+02 Assessment_centre_11026.0 7.313773e+00 Assessment_centre_11027.0 2.507277e+01 Assessment_centre_11028.0 -2.448031e+02 f.22009.0.1 6.279189e+00 f.22009.0.2 1.547993e+01 f.22009.0.3 -6.175968e+00 f.22009.0.4 -3.486585e+00 f.22009.0.5 1.860826e+00 f.22009.0.6 3.061520e+00 f.22009.0.7 -7.389932e+00 f.22009.0.8 -4.533919e+00 f.22009.0.9 -2.837108e+00 f.22009.0.10 3.728328e+00 dtype: float64	const 8909.183851 Age_c -17.852822 Age2 -0.055366 age_sex -4.753094 Sex_num 215.654766 date_c 0.008928 date_c2 0.000020 head_volume -2115.298972 Table_position 0.955135 X_brain_position 4.095819 Y_brain_position -5.022960 Z_brain_position 0.093171 rfMRI_head_motion -404.437169 tfMRI_head_motion -546.882079 Assessment_centre_11026.0 11.232659 Assessment_centre_11027.0 44.449894 Assessment_centre_11028.0 -166.370891 f.22009.0.1 6.915322 f.22009.0.2 13.642130 f.22009.0.3 -6.773242 f.22009.0.4 -2.592035 f.22009.0.5 1.781107 f.22009.0.6 2.071799 f.22009.0.7 -6.863033 f.22009.0.8 -4.186849 f.22009.0.9 -2.756184 f.22009.0.10 3.584318 dtype: float64	rs34255419	4.134563418075629e-18	True
6	FIRST_L_pallidum	7.13866774899361	0.0008101132617053	2.0	0.2243215704906819	0.2198863998152087	0.2156235344369129	0.2117699718020815	const 3473.756162 Prob_Class_0 -2006.276402 Prob_Class_2 213.460718 Age_c -2.342205 Age2 -0.153942 age_sex -2.964616 Sex_num 25.224495 date_c -0.000528 date_c2 -0.000003 head_volume -860.945323 Table_position 0.083550 X_brain_position 0.794666 Y_brain_position -0.165289 Z_brain_position 0.025754 rfMRI_head_motion -217.089145 tfMRI_head_motion -117.851048 Assessment_centre_11026.0 -11.099508 Assessment_centre_11027.0 0.566755 Assessment_centre_11028.0 -156.528813 f.22009.0.1 2.381858 f.22009.0.2 3.604114 f.22009.0.3 1.468046 f.22009.0.4 0.702695 f.22009.0.5 1.421874 f.22009.0.6 2.053383 f.22009.0.7 -2.583723 f.22009.0.8 -1.732570 f.22009.0.9 0.670881 f.22009.0.10 1.692159 dtype: float64	const 3.439387e+03 Age_c -2.782622e+00 Age2 -1.581372e-01 age_sex -3.164475e+00 Sex_num 2.580773e+01 date_c -3.596404e-04 date_c2 9.920340e-07 head_volume -8.554681e+02 Table_position 4.527256e-01 X_brain_position 1.107790e+00 Y_brain_position -4.078358e-01 Z_brain_position 2.853027e-01 rfMRI_head_motion -2.146231e+02 tfMRI_head_motion -1.271601e+02 Assessment_centre_11026.0 -1.077310e+01 Assessment_centre_11027.0 3.611469e+00 Assessment_centre_11028.0 -1.412614e+02 f.22009.0.1 2.487132e+00 f.22009.0.2 3.228200e+00 f.22009.0.3 1.367947e+00 f.22009.0.4 8.969219e-01 f.22009.0.5 1.398015e+00 f.22009.0.6 1.838521e+00 f.22009.0.7 -2.456877e+00 f.22009.0.8 -1.654704e+00 f.22009.0.9 6.732245e-01 f.22009.0.10 1.666879e+00 dtype: float64	rs34255419	0.0012677344935082939	True
6	FIRST_R_pallidum	17.583852141483213	2.610399940703597e-08	2.0	0.2440348115868971	0.2333878111085915	0.2355578290976833	0.2254118539612618	const 3.445945e+03 Prob_Class_0 -3.075594e+03 Prob_Class_2 3.918906e+02 Age_c -3.092550e+00 Age2 -1.840887e-01 age_sex -3.652726e+00 Sex_num 3.566003e+01 date_c 6.181977e-03 date_c2 -3.775092e-07 head_volume -8.264811e+02 Table_position -1.582364e-01 X_brain_position 5.840281e-01 Y_brain_position 1.912917e-01 Z_brain_position -8.636864e-02 rfMRI_head_motion -1.725609e+02 tfMRI_head_motion -2.632670e+02 Assessment_centre_11026.0 -2.515503e+01 Assessment_centre_11027.0 -8.527738e+00 Assessment_centre_11028.0 -6.264394e+01 f.22009.0.1 4.952632e+00 f.22009.0.2 3.423463e+00 f.22009.0.3 -1.696131e+00 f.22009.0.4 -7.315683e-01 f.22009.0.5 2.135435e+00 f.22009.0.6 6.786476e-01 f.22009.0.7 -2.416773e+00 f.22009.0.8 -1.435864e+00 f.22009.0.9 1.311474e+00 f.22009.0.10 2.323714e+00 dtype: float64	const 3419.126271 Age_c -3.784255 Age2 -0.190315 age_sex -3.961804 Sex_num 36.511448 date_c 0.006382 date_c2 0.000007 head_volume -817.127684 Table_position 0.416477 X_brain_position 1.076348 Y_brain_position -0.180767 Z_brain_position 0.318418 rfMRI_head_motion -168.534448 tfMRI_head_motion -278.061579 Assessment_centre_11026.0 -24.693939 Assessment_centre_11027.0 -3.862590 Assessment_centre_11028.0 -38.854046 f.22009.0.1 5.114652 f.22009.0.2 2.835728 f.22009.0.3 -1.850348 f.22009.0.4 -0.426732 f.22009.0.5 2.097349 f.22009.0.6 0.341428 f.22009.0.7 -2.216475 f.22009.0.8 -1.313409 f.22009.0.9 1.313666 f.22009.0.10 2.284623 dtype: float64	rs34255419	7.239666126415838e-08	True
6	FIRST_L_hippocampus	35.494367493366006	6.310255571473547e-16	2.0	0.2238595299864781	0.2017941594865713	0.215156312861777	0.193489496880189	const 2821.313914 Prob_Class_0 -2481.933849 Prob_Class_2 5988.151181 Age_c -14.317572 Age2 -0.746515 age_sex -8.040587 Sex_num 33.351414 date_c -0.018586 date_c2 -0.000030 head_volume -1212.461439 Table_position -1.530837 X_brain_position -0.905812 Y_brain_position -0.565109 Z_brain_position -1.289229 rfMRI_head_motion -105.909632 tfMRI_head_motion -435.062199 Assessment_centre_11026.0 40.584291 Assessment_centre_11027.0 -4.903448 Assessment_centre_11028.0 52.703010 f.22009.0.1 1.448998 f.22009.0.2 0.821589 f.22009.0.3 -1.232511 f.22009.0.4 -5.720854 f.22009.0.5 2.132460 f.22009.0.6 0.880838 f.22009.0.7 -9.932458 f.22009.0.8 -7.955880 f.22009.0.9 1.431937 f.22009.0.10 0.636862 dtype: float64	const 5068.926322 Age_c -16.327759 Age2 -0.733607 age_sex -8.526558 Sex_num 30.294563 date_c -0.023488 date_c2 -0.000008 head_volume -1120.974628 Table_position -0.297540 X_brain_position 0.570986 Y_brain_position -0.886305 Z_brain_position -0.357123 rfMRI_head_motion -81.073254 tfMRI_head_motion -492.955853 Assessment_centre_11026.0 37.510344 Assessment_centre_11027.0 -1.345434 Assessment_centre_11028.0 105.692180 f.22009.0.1 1.635536 f.22009.0.2 -0.658288 f.22009.0.3 -1.424120 f.22009.0.4 -4.853028 f.22009.0.5 1.969250 f.22009.0.6 -0.078939 f.22009.0.7 -9.258158 f.22009.0.8 -7.586280 f.22009.0.9 1.310819 f.22009.0.10 0.575663 dtype: float64	rs34255419	3.780390552407896e-15	True
6	FIRST_R_hippocampus	31.662212566447725	2.634774470879125e-14	2.0	0.2357004389806413	0.2163176474985126	0.2271299993696913	0.2081640896093415	const 3094.139642 Prob_Class_0 333.916166 Prob_Class_2 7535.877963 Age_c -14.641505 Age2 -0.842844 age_sex -5.054162 Sex_num 40.622749 date_c 0.012793 date_c2 -0.000020 head_volume -1492.755337 Table_position -0.733363 X_brain_position -0.548570 Y_brain_position -0.831504 Z_brain_position 0.063311 rfMRI_head_motion -246.366953 tfMRI_head_motion -237.883794 Assessment_centre_11026.0 27.232355 Assessment_centre_11027.0 6.908288 Assessment_centre_11028.0 47.585267 f.22009.0.1 5.982900 f.22009.0.2 10.687231 f.22009.0.3 -3.147054 f.22009.0.4 -7.083887 f.22009.0.5 2.156994 f.22009.0.6 0.588222 f.22009.0.7 -3.363161 f.22009.0.8 1.450318 f.22009.0.9 -1.619587 f.22009.0.10 5.071113 dtype: float64	const 6.129080e+03 Age_c -1.650647e+01 Age2 -8.182063e-01 age_sex -5.336671e+00 Sex_num 3.552792e+01 date_c 6.006398e-03 date_c2 2.669929e-07 head_volume -1.381617e+03 Table_position 2.324176e-01 X_brain_position 8.403457e-01 Y_brain_position -8.191067e-01 Z_brain_position 8.283290e-01 rfMRI_head_motion -2.179608e+02 tfMRI_head_motion -2.976793e+02 Assessment_centre_11026.0 2.257792e+01 Assessment_centre_11027.0 6.125678e+00 Assessment_centre_11028.0 9.015207e+01 f.22009.0.1 6.039854e+00 f.22009.0.2 9.407439e+00 f.22009.0.3 -3.220045e+00 f.22009.0.4 -6.286134e+00 f.22009.0.5 1.984124e+00 f.22009.0.6 -2.939559e-01 f.22009.0.7 -2.699918e+00 f.22009.0.8 1.798825e+00 f.22009.0.9 -1.784019e+00 f.22009.0.10 5.035736e+00 dtype: float64	rs34255419	1.358458516816903e-13	True
6	FIRST_R_amygdala	7.292268254263888	0.0006953784054889	2.0	0.1378147388298644	0.1327788668159876	0.1281466622128183	0.1237561579473263	const 159.538163 Prob_Class_0 4709.505683 Prob_Class_2 3177.909559 Age_c -0.620143 Age2 -0.026587 age_sex -2.177491 Sex_num 44.360704 date_c 0.007720 date_c2 -0.000001 head_volume -704.746032 Table_position -0.033245 X_brain_position 0.252747 Y_brain_position -0.871067 Z_brain_position 1.203339 rfMRI_head_motion 208.326589 tfMRI_head_motion -17.629886 Assessment_centre_11026.0 -6.171501 Assessment_centre_11027.0 5.157336 Assessment_centre_11028.0 -218.418067 f.22009.0.1 2.749082 f.22009.0.2 0.415286 f.22009.0.3 1.727999 f.22009.0.4 -3.352517 f.22009.0.5 0.054481 f.22009.0.6 3.644867 f.22009.0.7 0.729963 f.22009.0.8 -2.670351 f.22009.0.9 -1.064626 f.22009.0.10 0.856411 dtype: float64	const 1712.129123 Age_c -0.528128 Age2 -0.005107 age_sex -1.861780 Sex_num 40.563181 date_c 0.004041 date_c2 -0.000002 head_volume -663.157667 Table_position -0.400709 X_brain_position 0.217929 Y_brain_position -0.315308 Z_brain_position 0.986794 rfMRI_head_motion 216.540059 tfMRI_head_motion -25.585724 Assessment_centre_11026.0 -9.172922 Assessment_centre_11027.0 -2.123825 Assessment_centre_11028.0 -232.338382 f.22009.0.1 2.538152 f.22009.0.2 0.645443 f.22009.0.3 1.919409 f.22009.0.4 -3.405103 f.22009.0.5 0.024559 f.22009.0.6 3.703200 f.22009.0.7 0.764738 f.22009.0.8 -2.677495 f.22009.0.9 -1.149835 f.22009.0.10 0.896517 dtype: float64	rs34255419	0.0010982302399503694	True
6	FIRST_L_accumbens	90.67059014179316	9.693386126601395e-39	2.0	0.3185872907069667	0.2691006327320228	0.3109462991730439	0.2614962375543647	const 576.221255 Prob_Class_0 -1604.793134 Prob_Class_2 1693.954736 Age_c -4.730802 Age2 -0.113800 age_sex -1.804552 Sex_num 8.800818 date_c -0.005071 date_c2 -0.000008 head_volume -271.311489 Table_position -0.193700 X_brain_position -0.125107 Y_brain_position 0.213361 Z_brain_position 0.048044 rfMRI_head_motion -150.900469 tfMRI_head_motion -46.597291 Assessment_centre_11026.0 -1.137521 Assessment_centre_11027.0 -5.579819 Assessment_centre_11028.0 48.138493 f.22009.0.1 -0.838140 f.22009.0.2 0.868593 f.22009.0.3 -0.555934 f.22009.0.4 -1.974955 f.22009.0.5 0.979637 f.22009.0.6 4.567679 f.22009.0.7 0.002541 f.22009.0.8 -1.465211 f.22009.0.9 0.272352 f.22009.0.10 0.921493 dtype: float64	const 1.158146e+03 Age_c -5.473025e+00 Age2 -1.123401e-01 age_sex -2.027943e+00 Sex_num 8.261899e+00 date_c -6.296131e-03 date_c2 -2.634215e-08 head_volume -2.443883e+02 Table_position 3.082550e-01 X_brain_position 4.152622e-01 Y_brain_position 1.372423e-02 Z_brain_position 4.182503e-01 rfMRI_head_motion -1.431306e+02 tfMRI_head_motion -6.638481e+01 Assessment_centre_11026.0 -1.801878e+00 Assessment_centre_11027.0 -3.199892e+00 Assessment_centre_11028.0 6.942543e+01 f.22009.0.1 -7.389497e-01 f.22009.0.2 2.978499e-01 f.22009.0.3 -6.540384e-01 f.22009.0.4 -1.652600e+00 f.22009.0.5 9.249758e-01 f.22009.0.6 4.211144e+00 f.22009.0.7 2.416815e-01 f.22009.0.8 -1.330207e+00 f.22009.0.9 2.412243e-01 f.22009.0.10 8.933084e-01 dtype: float64	rs34255419	2.0315850795688544e-37	True
6	FIRST_R_accumbens	129.68088253710596	2.6138655865463e-54	2.0	0.306131789341156	0.2340601498356042	0.2983511285888742	0.2260911878090837	const -64.974290 Prob_Class_0 -1667.328440 Prob_Class_2 1996.275219 Age_c -4.342775 Age2 -0.114920 age_sex -1.322223 Sex_num 6.798027 date_c 0.000923 date_c2 -0.000006 head_volume -191.934169 Table_position -0.570809 X_brain_position 0.243114 Y_brain_position -0.559386 Z_brain_position -0.165637 rfMRI_head_motion -134.309688 tfMRI_head_motion -43.139608 Assessment_centre_11026.0 7.358369 Assessment_centre_11027.0 3.374007 Assessment_centre_11028.0 11.416449 f.22009.0.1 -0.832685 f.22009.0.2 2.664537 f.22009.0.3 -0.829522 f.22009.0.4 -1.107094 f.22009.0.5 1.039958 f.22009.0.6 1.990149 f.22009.0.7 -1.329602 f.22009.0.8 -1.548503 f.22009.0.9 -0.606518 f.22009.0.10 0.804070 dtype: float64	const 634.171902 Age_c -5.174416 Age2 -0.112655 age_sex -1.564175 Sex_num 6.082122 date_c -0.000561 date_c2 0.000002 head_volume -160.464621 Table_position -0.017233 X_brain_position 0.849516 Y_brain_position -0.767676 Z_brain_position 0.244221 rfMRI_head_motion -125.337697 tfMRI_head_motion -65.612837 Assessment_centre_11026.0 6.524550 Assessment_centre_11027.0 5.838065 Assessment_centre_11028.0 34.940751 f.22009.0.1 -0.727305 f.22009.0.2 2.029657 f.22009.0.3 -0.934247 f.22009.0.4 -0.746271 f.22009.0.5 0.977648 f.22009.0.6 1.591070 f.22009.0.7 -1.059783 f.22009.0.8 -1.396957 f.22009.0.9 -0.643978 f.22009.0.10 0.773553 dtype: float64	rs34255419	9.008909762387248e-53	True
6	Volume_brain_stem_4th_ventricle	13.585300616027492	1.3547148020152354e-06	2.0	0.4087161670140623	0.4022822313949106	0.4020858316822215	0.3960634791004999	const 56770.999528 Prob_Class_0 -35040.246996 Prob_Class_2 -5535.253343 Age_c 7.023967 Age2 -2.612807 age_sex -26.388369 Sex_num 541.853768 date_c 0.085095 date_c2 0.000027 head_volume -12695.468676 Table_position 4.640850 X_brain_position 15.788484 Y_brain_position -24.164224 Z_brain_position 6.136133 rfMRI_head_motion 913.572670 tfMRI_head_motion -2717.834885 Assessment_centre_11026.0 46.416565 Assessment_centre_11027.0 -33.886425 Assessment_centre_11028.0 396.704743 f.22009.0.1 30.909771 f.22009.0.2 4.324557 f.22009.0.3 -42.530475 f.22009.0.4 -39.614006 f.22009.0.5 7.696346 f.22009.0.6 36.472078 f.22009.0.7 -17.814287 f.22009.0.8 30.186132 f.22009.0.9 0.016192 f.22009.0.10 3.782897 dtype: float64	const 52464.561911 Age_c 1.703364 Age2 -2.715364 age_sex -29.492632 Sex_num 558.154849 date_c 0.096297 date_c2 0.000079 head_volume -12736.897162 Table_position 9.831835 X_brain_position 19.494224 Y_brain_position -28.366153 Z_brain_position 9.680408 rfMRI_head_motion 921.385843 tfMRI_head_motion -2805.366716 Assessment_centre_11026.0 57.745488 Assessment_centre_11027.0 19.627961 Assessment_centre_11028.0 608.166137 f.22009.0.1 32.657296 f.22009.0.2 -0.598563 f.22009.0.3 -44.169056 f.22009.0.4 -37.237349 f.22009.0.5 7.496000 f.22009.0.6 33.842519 f.22009.0.7 -16.436172 f.22009.0.8 31.103846 f.22009.0.9 0.257821 f.22009.0.10 3.389816 dtype: float64	rs34255419	3.063050011909448e-06	True
6	FAST_L_Frontal_Pole	13.66907545652583	1.2469750150328257e-06	2.0	0.5165808572551236	0.5112881918652087	0.5111600578971514	0.5062035552059432	const 45337.295202 Prob_Class_0 8565.604041 Prob_Class_2 26337.684533 Age_c -98.297988 Age2 -0.573758 age_sex -18.724265 Sex_num 12.076606 date_c 0.065030 date_c2 -0.000045 head_volume -15219.561268 Table_position 9.371633 X_brain_position 13.819204 Y_brain_position -31.835919 Z_brain_position 3.342329 rfMRI_head_motion -1559.153941 tfMRI_head_motion -336.605600 Assessment_centre_11026.0 4.482722 Assessment_centre_11027.0 191.722963 Assessment_centre_11028.0 1248.489717 f.22009.0.1 -14.061170 f.22009.0.2 39.273270 f.22009.0.3 -38.035341 f.22009.0.4 -23.288788 f.22009.0.5 12.671987 f.22009.0.6 1.576169 f.22009.0.7 -1.991010 f.22009.0.8 -28.458641 f.22009.0.9 -9.245130 f.22009.0.10 -7.746949 dtype: float64	const 56386.011356 Age_c -103.393373 Age2 -0.469692 age_sex -19.007435 Sex_num -8.400101 date_c 0.039989 date_c2 0.000010 head_volume -14839.685641 Table_position 11.492394 X_brain_position 17.668536 Y_brain_position -30.901055 Z_brain_position 5.142932 rfMRI_head_motion -1465.973106 tfMRI_head_motion -517.638097 Assessment_centre_11026.0 -13.466351 Assessment_centre_11027.0 177.731046 Assessment_centre_11028.0 1345.647525 f.22009.0.1 -14.242593 f.22009.0.2 36.047135 f.22009.0.3 -37.930626 f.22009.0.4 -21.130615 f.22009.0.5 12.137409 f.22009.0.6 -0.810105 f.22009.0.7 -0.069617 f.22009.0.8 -27.490188 f.22009.0.9 -9.845510 f.22009.0.10 -7.781483 dtype: float64	rs34255419	2.8347543370504804e-06	True
6	FAST_R_Frontal_Pole	11.785566597585296	8.046385107707309e-06	2.0	0.5301630623025338	0.525727904497777	0.5248945664052455	0.5207935009431319	const 48950.916002 Prob_Class_0 9730.519708 Prob_Class_2 27902.207107 Age_c -112.765687 Age2 -0.017047 age_sex -1.406018 Sex_num -7.194562 date_c 0.186057 date_c2 -0.000018 head_volume -17982.834425 Table_position 7.586980 X_brain_position 4.869199 Y_brain_position -23.409250 Z_brain_position 3.533144 rfMRI_head_motion -1310.193175 tfMRI_head_motion -1506.194923 Assessment_centre_11026.0 120.488389 Assessment_centre_11027.0 238.475020 Assessment_centre_11028.0 192.088733 f.22009.0.1 -20.650741 f.22009.0.2 38.852403 f.22009.0.3 -21.575765 f.22009.0.4 -11.513097 f.22009.0.5 2.660324 f.22009.0.6 4.733368 f.22009.0.7 1.569976 f.22009.0.8 -32.993341 f.22009.0.9 -20.728344 f.22009.0.10 -20.030703 dtype: float64	const 60695.120955 Age_c -118.037594 Age2 0.094793 age_sex -1.643562 Sex_num -29.124445 date_c 0.159412 date_c2 0.000040 head_volume -17581.151363 Table_position 9.722461 X_brain_position 8.858079 Y_brain_position -22.339794 Z_brain_position 5.363280 rfMRI_head_motion -1212.017928 tfMRI_head_motion -1695.502501 Assessment_centre_11026.0 101.323942 Assessment_centre_11027.0 222.653715 Assessment_centre_11028.0 290.441053 f.22009.0.1 -20.876682 f.22009.0.2 35.545184 f.22009.0.3 -21.432921 f.22009.0.4 -9.282587 f.22009.0.5 2.100162 f.22009.0.6 2.267145 f.22009.0.7 3.570333 f.22009.0.8 -31.989491 f.22009.0.9 -21.366668 f.22009.0.10 -20.059386 dtype: float64	rs34255419	1.6469356101890777e-05	True
6	FAST_L_Insular_Cortex	25.78226028791876	8.259476243525871e-12	2.0	0.4722531367461263	0.461354853210248	0.4663352704381133	0.4557507020231597	const 14431.643849 Prob_Class_0 -10889.512330 Prob_Class_2 -1394.124903 Age_c -16.411598 Age2 -0.045961 age_sex 1.522014 Sex_num -9.296548 date_c 0.016501 date_c2 -0.000020 head_volume -3658.498026 Table_position 0.056126 X_brain_position 6.432337 Y_brain_position -3.510764 Z_brain_position -0.996219 rfMRI_head_motion -860.592355 tfMRI_head_motion -388.296107 Assessment_centre_11026.0 17.920469 Assessment_centre_11027.0 67.182173 Assessment_centre_11028.0 56.493646 f.22009.0.1 -6.689265 f.22009.0.2 1.615761 f.22009.0.3 -2.971457 f.22009.0.4 7.063162 f.22009.0.5 0.538302 f.22009.0.6 5.026770 f.22009.0.7 -10.840997 f.22009.0.8 -13.407451 f.22009.0.9 -5.106847 f.22009.0.10 -2.415265 dtype: float64	const 13223.783590 Age_c -18.148564 Age2 -0.076802 age_sex 0.543698 Sex_num -4.445872 date_c 0.019691 date_c2 -0.000003 head_volume -3666.547226 Table_position 1.713576 X_brain_position 7.646036 Y_brain_position -4.817808 Z_brain_position 0.140048 rfMRI_head_motion -856.923211 tfMRI_head_motion -418.140426 Assessment_centre_11026.0 21.243065 Assessment_centre_11027.0 83.801042 Assessment_centre_11028.0 124.152474 f.22009.0.1 -6.142977 f.22009.0.2 0.027984 f.22009.0.3 -3.484542 f.22009.0.4 7.837508 f.22009.0.5 0.468425 f.22009.0.6 4.170046 f.22009.0.7 -10.383245 f.22009.0.8 -13.106684 f.22009.0.9 -5.038820 f.22009.0.10 -2.539128 dtype: float64	rs34255419	3.371634359522695e-11	True
6	FAST_R_Insular_Cortex	22.89037112397822	1.408871696761101e-10	2.0	0.4613282519847408	0.4514520836018243	0.4552878799605409	0.445744902398802	const 14117.846836 Prob_Class_0 -7530.858357 Prob_Class_2 1271.700732 Age_c -14.689905 Age2 -0.111452 age_sex 1.864608 Sex_num 16.108080 date_c -0.003590 date_c2 -0.000015 head_volume -3583.888066 Table_position 1.435321 X_brain_position 5.342421 Y_brain_position -2.614012 Z_brain_position -0.676033 rfMRI_head_motion -860.607441 tfMRI_head_motion -173.018642 Assessment_centre_11026.0 9.241280 Assessment_centre_11027.0 13.405969 Assessment_centre_11028.0 107.080374 f.22009.0.1 -8.928464 f.22009.0.2 -2.814494 f.22009.0.3 -8.885547 f.22009.0.4 0.153222 f.22009.0.5 1.880739 f.22009.0.6 1.626705 f.22009.0.7 -3.103225 f.22009.0.8 -11.918969 f.22009.0.9 -2.397319 f.22009.0.10 -3.979682 dtype: float64	const 14177.055467 Age_c -16.463509 Age2 -0.125711 age_sex 1.094786 Sex_num 17.986825 date_c -0.003380 date_c2 0.000003 head_volume -3556.366389 Table_position 2.884903 X_brain_position 6.607315 Y_brain_position -3.526184 Z_brain_position 0.348441 rfMRI_head_motion -849.560433 tfMRI_head_motion -211.773219 Assessment_centre_11026.0 10.180677 Assessment_centre_11027.0 24.817616 Assessment_centre_11028.0 167.191522 f.22009.0.1 -8.528675 f.22009.0.2 -4.308951 f.22009.0.3 -9.266855 f.22009.0.4 0.933858 f.22009.0.5 1.780192 f.22009.0.6 0.763153 f.22009.0.7 -2.584568 f.22009.0.8 -11.604227 f.22009.0.9 -2.398716 f.22009.0.10 -4.077032 dtype: float64	rs34255419	5.0311368158698e-10	True
6	FAST_L_Middle_Frontal_Gyrus	5.822021609574943	0.0030019626134808	2.0	0.3168830610399835	0.3136975411517241	0.309222959201425	0.3065571394190088	const 17569.297974 Prob_Class_0 16135.586668 Prob_Class_2 3065.852244 Age_c -48.643115 Age2 1.031477 age_sex 1.888786 Sex_num -157.848418 date_c 0.033774 date_c2 0.000029 head_volume -7863.504505 Table_position 0.669392 X_brain_position 3.818106 Y_brain_position -20.430008 Z_brain_position -3.729512 rfMRI_head_motion -1687.371108 tfMRI_head_motion -335.577013 Assessment_centre_11026.0 93.664947 Assessment_centre_11027.0 111.811594 Assessment_centre_11028.0 -688.885080 f.22009.0.1 9.132037 f.22009.0.2 15.062209 f.22009.0.3 -35.430936 f.22009.0.4 -13.624162 f.22009.0.5 5.388369 f.22009.0.6 -2.976317 f.22009.0.7 -32.538411 f.22009.0.8 -0.505094 f.22009.0.9 0.047404 f.22009.0.10 -0.403306 dtype: float64	const 19759.177926 Age_c -46.325380 Age2 1.080337 age_sex 3.296700 Sex_num -165.696081 date_c 0.028155 date_c2 0.000006 head_volume -7836.777010 Table_position -1.650856 X_brain_position 2.210047 Y_brain_position -18.496984 Z_brain_position -5.306425 rfMRI_head_motion -1689.001518 tfMRI_head_motion -299.458053 Assessment_centre_11026.0 88.134050 Assessment_centre_11027.0 87.150068 Assessment_centre_11028.0 -783.180610 f.22009.0.1 8.332409 f.22009.0.2 17.237593 f.22009.0.3 -34.682511 f.22009.0.4 -14.661908 f.22009.0.5 5.468552 f.22009.0.6 -1.828111 f.22009.0.7 -33.126291 f.22009.0.8 -0.903010 f.22009.0.9 -0.075063 f.22009.0.10 -0.225000 dtype: float64	rs34255419	0.004339230571671109	True
6	FAST_R_Middle_Frontal_Gyrus	5.360524028870486	0.0047526687979026	2.0	0.30401832126968	0.3010300741631622	0.2962139612358597	0.2937578780560161	const 16109.747535 Prob_Class_0 15088.522473 Prob_Class_2 2720.517557 Age_c -41.365414 Age2 0.848628 age_sex 0.181925 Sex_num -222.071821 date_c 0.092522 date_c2 0.000115 head_volume -7800.220184 Table_position -0.397688 X_brain_position -7.671051 Y_brain_position -21.633566 Z_brain_position -6.442073 rfMRI_head_motion -1618.781393 tfMRI_head_motion 351.065134 Assessment_centre_11026.0 45.498030 Assessment_centre_11027.0 237.063622 Assessment_centre_11028.0 -600.343219 f.22009.0.1 16.304148 f.22009.0.2 21.279059 f.22009.0.3 -34.964307 f.22009.0.4 9.241553 f.22009.0.5 1.257243 f.22009.0.6 -14.487468 f.22009.0.7 -22.645971 f.22009.0.8 -36.890603 f.22009.0.9 -3.262272 f.22009.0.10 -10.602462 dtype: float64	const 18098.955300 Age_c -39.160606 Age2 0.893855 age_sex 1.504583 Sex_num -229.313608 date_c 0.087397 date_c2 0.000094 head_volume -7777.393463 Table_position -2.587233 X_brain_position -9.202622 Y_brain_position -19.825437 Z_brain_position -7.932283 rfMRI_head_motion -1620.863147 tfMRI_head_motion 386.026328 Assessment_centre_11026.0 40.414981 Assessment_centre_11027.0 214.007756 Assessment_centre_11028.0 -689.391882 f.22009.0.1 15.554969 f.22009.0.2 23.339233 f.22009.0.3 -34.262715 f.22009.0.4 8.255099 f.22009.0.5 1.335642 f.22009.0.6 -13.396024 f.22009.0.7 -23.208934 f.22009.0.8 -37.269687 f.22009.0.9 -3.373620 f.22009.0.10 -10.434961 dtype: float64	rs34255419	0.00667946311095645	True
6	FAST_L_Infer_Front_Gyrus_pars_triangul	5.046945665022388	0.0064946782548167	2.0	0.1393127356008147	0.1358334870161135	0.1296614567048686	0.1268425589098385	const 683.053521 Prob_Class_0 2263.862132 Prob_Class_2 4815.679990 Age_c -17.746811 Age2 -0.111016 age_sex 3.658180 Sex_num -46.330357 date_c 0.039842 date_c2 0.000004 head_volume -1597.942551 Table_position -1.893506 X_brain_position 0.198082 Y_brain_position -3.634915 Z_brain_position -2.662042 rfMRI_head_motion -824.605241 tfMRI_head_motion 850.305344 Assessment_centre_11026.0 27.603821 Assessment_centre_11027.0 35.187305 Assessment_centre_11028.0 177.068704 f.22009.0.1 -9.225283 f.22009.0.2 -7.501368 f.22009.0.3 -6.131592 f.22009.0.4 -2.751114 f.22009.0.5 -3.278382 f.22009.0.6 3.367263 f.22009.0.7 -2.668076 f.22009.0.8 3.462427 f.22009.0.9 -0.173702 f.22009.0.10 -3.795792 dtype: float64	const 2744.893259 Age_c -18.544316 Age2 -0.090295 age_sex 3.672810 Sex_num -50.326218 date_c 0.035139 date_c2 0.000012 head_volume -1529.290849 Table_position -1.624050 X_brain_position 0.807146 Y_brain_position -3.379908 Z_brain_position -2.415149 rfMRI_head_motion -808.142752 tfMRI_head_motion 819.840532 Assessment_centre_11026.0 24.163334 Assessment_centre_11027.0 31.567448 Assessment_centre_11028.0 189.966320 f.22009.0.1 -9.294335 f.22009.0.2 -7.973681 f.22009.0.3 -6.078514 f.22009.0.4 -2.415911 f.22009.0.5 -3.369563 f.22009.0.6 2.996668 f.22009.0.7 -2.354163 f.22009.0.8 3.615968 f.22009.0.9 -0.285901 f.22009.0.10 -3.793704 dtype: float64	rs34255419	0.008951275863491327	True
6	FAST_L_Infer_Front_Gyrus_pars_opercul	5.96062657979478	0.0026151259883552	2.0	0.1748272502888996	0.1708876855112863	0.1655742118460038	0.1622614669531803	const 2033.581748 Prob_Class_0 6827.331268 Prob_Class_2 6282.761367 Age_c -19.109536 Age2 -0.191779 age_sex 3.859242 Sex_num -6.384306 date_c 0.003891 date_c2 -0.000012 head_volume -1548.617457 Table_position 0.457212 X_brain_position -0.994524 Y_brain_position -5.870477 Z_brain_position -0.257189 rfMRI_head_motion -87.597275 tfMRI_head_motion -219.037139 Assessment_centre_11026.0 58.276138 Assessment_centre_11027.0 13.094538 Assessment_centre_11028.0 167.977994 f.22009.0.1 -6.653509 f.22009.0.2 3.761686 f.22009.0.3 2.282357 f.22009.0.4 7.148065 f.22009.0.5 -3.253468 f.22009.0.6 -0.645429 f.22009.0.7 -1.890599 f.22009.0.8 4.387730 f.22009.0.9 -2.446396 f.22009.0.10 -10.724617 dtype: float64	const 4954.814410 Age_c -19.405137 Age2 -0.155341 age_sex 4.247035 Sex_num -12.995692 date_c -0.002937 date_c2 -0.000008 head_volume -1463.527296 Table_position 0.151857 X_brain_position -0.726058 Y_brain_position -5.070988 Z_brain_position -0.392231 rfMRI_head_motion -69.312327 tfMRI_head_motion -244.148063 Assessment_centre_11026.0 52.906867 Assessment_centre_11027.0 2.478043 Assessment_centre_11028.0 157.781508 f.22009.0.1 -6.942809 f.22009.0.2 3.798241 f.22009.0.3 2.540000 f.22009.0.4 7.255552 f.22009.0.5 -3.335986 f.22009.0.6 -0.764031 f.22009.0.7 -1.688719 f.22009.0.8 4.457376 f.22009.0.9 -2.606230 f.22009.0.10 -10.675236 dtype: float64	rs34255419	0.003811990182270227	True
6	FAST_L_Precentral_Gyrus	13.688198595250295	1.2236090571702224e-06	2.0	0.3934289899340397	0.3867787180494547	0.3866272325123949	0.3803986646958276	const 5472.095749 Prob_Class_0 30936.341009 Prob_Class_2 26637.804616 Age_c -62.757147 Age2 -0.252442 age_sex -13.625151 Sex_num -108.990165 date_c 0.003275 date_c2 -0.000032 head_volume -7948.801899 Table_position -5.265007 X_brain_position 3.094251 Y_brain_position -16.490989 Z_brain_position 1.230139 rfMRI_head_motion -628.055847 tfMRI_head_motion -1551.809871 Assessment_centre_11026.0 -76.099929 Assessment_centre_11027.0 -184.281425 Assessment_centre_11028.0 737.473870 f.22009.0.1 31.534763 f.22009.0.2 -3.355543 f.22009.0.3 -18.183094 f.22009.0.4 1.412421 f.22009.0.5 -5.860273 f.22009.0.6 -2.865167 f.22009.0.7 -1.976828 f.22009.0.8 -6.870734 f.22009.0.9 -0.574092 f.22009.0.10 -7.148775 dtype: float64	const 17976.388878 Age_c -63.627867 Age2 -0.093125 age_sex -11.791601 Sex_num -137.739423 date_c -0.026030 date_c2 -0.000019 head_volume -7590.333557 Table_position -6.897054 X_brain_position 3.962264 Y_brain_position -12.861543 Z_brain_position 0.422782 rfMRI_head_motion -552.170755 tfMRI_head_motion -1650.759006 Assessment_centre_11026.0 -99.317017 Assessment_centre_11027.0 -232.320699 Assessment_centre_11028.0 680.362848 f.22009.0.1 30.205860 f.22009.0.2 -2.865289 f.22009.0.3 -16.993970 f.22009.0.4 1.698739 f.22009.0.5 -6.191416 f.22009.0.6 -3.180600 f.22009.0.7 -1.227552 f.22009.0.8 -6.642560 f.22009.0.9 -1.258672 f.22009.0.10 -6.915448 dtype: float64	rs34255419	2.784853272245863e-06	True
6	FAST_R_Precentral_Gyrus	8.986984642059245	0.0001291167071445	2.0	0.3751959911306031	0.3706985109287558	0.3681897787764407	0.3641511565006435	const 16198.242598 Prob_Class_0 25861.857877 Prob_Class_2 20571.691632 Age_c -57.488390 Age2 -0.013498 age_sex -14.556134 Sex_num -115.905555 date_c -0.053226 date_c2 -0.000034 head_volume -7696.701946 Table_position 3.402986 X_brain_position -3.936006 Y_brain_position -4.689010 Z_brain_position 8.060135 rfMRI_head_motion -1136.494340 tfMRI_head_motion -1317.427111 Assessment_centre_11026.0 -57.015929 Assessment_centre_11027.0 -78.044661 Assessment_centre_11028.0 1072.687430 f.22009.0.1 24.009041 f.22009.0.2 1.806023 f.22009.0.3 -30.581347 f.22009.0.4 -4.880449 f.22009.0.5 -14.013329 f.22009.0.6 -3.030077 f.22009.0.7 -27.841889 f.22009.0.8 16.348661 f.22009.0.9 -2.934841 f.22009.0.10 -26.139481 dtype: float64	const 25972.623907 Age_c -57.781928 Age2 0.114322 age_sex -12.952577 Sex_num -138.819103 date_c -0.076210 date_c2 -0.000028 head_volume -7422.142941 Table_position 1.808447 X_brain_position -3.533302 Y_brain_position -1.648633 Z_brain_position 7.204091 rfMRI_head_motion -1079.514337 tfMRI_head_motion -1386.398516 Assessment_centre_11026.0 -75.393858 Assessment_centre_11027.0 -118.142242 Assessment_centre_11028.0 1014.835854 f.22009.0.1 22.881428 f.22009.0.2 2.516676 f.22009.0.3 -29.567184 f.22009.0.4 -4.827113 f.22009.0.5 -14.250525 f.22009.0.6 -3.088064 f.22009.0.7 -27.368878 f.22009.0.8 16.458405 f.22009.0.9 -3.470369 f.22009.0.10 -25.935556 dtype: float64	rs34255419	0.00022663367789901533	True
6	FAST_L_Temporal_Pole	21.676393178298525	4.64355350760036e-10	2.0	0.3525000309760722	0.3412581696132377	0.3452393184679945	0.3344045131146159	const 4830.118174 Prob_Class_0 25715.942716 Prob_Class_2 25590.924168 Age_c -39.586568 Age2 -0.573765 age_sex -8.000969 Sex_num 421.672983 date_c 0.004556 date_c2 -0.000039 head_volume -4807.667047 Table_position 1.704587 X_brain_position 8.175704 Y_brain_position -13.420570 Z_brain_position 3.200181 rfMRI_head_motion -1699.803958 tfMRI_head_motion 652.810814 Assessment_centre_11026.0 3.892057 Assessment_centre_11027.0 25.329825 Assessment_centre_11028.0 553.877557 f.22009.0.1 -5.348713 f.22009.0.2 23.328925 f.22009.0.3 -10.583052 f.22009.0.4 -18.057431 f.22009.0.5 5.615136 f.22009.0.6 11.638376 f.22009.0.7 -11.518769 f.22009.0.8 -13.887837 f.22009.0.9 -6.259741 f.22009.0.10 4.261737 dtype: float64	const 16603.917458 Age_c -41.193078 Age2 -0.430430 age_sex -6.620633 Sex_num 395.498992 date_c -0.022882 date_c2 -0.000019 head_volume -4458.659522 Table_position 0.815760 X_brain_position 9.553514 Y_brain_position -10.416318 Z_brain_position 2.897139 rfMRI_head_motion -1623.600608 tfMRI_head_motion 542.621416 Assessment_centre_11026.0 -17.502201 Assessment_centre_11027.0 -14.728623 Assessment_centre_11028.0 526.946747 f.22009.0.1 -6.419452 f.22009.0.2 23.125116 f.22009.0.3 -9.635417 f.22009.0.4 -17.441396 f.22009.0.5 5.259336 f.22009.0.6 10.958126 f.22009.0.7 -10.584263 f.22009.0.8 -13.533548 f.22009.0.9 -6.903509 f.22009.0.10 4.437663 dtype: float64	rs34255419	1.5753341325560263e-09	True
6	FAST_R_Temporal_Pole	15.741597635280502	1.6078693409007178e-07	2.0	0.3520881136160463	0.3439189760761411	0.3448227820907156	0.3370930030381177	const 5474.154769 Prob_Class_0 13895.249217 Prob_Class_2 18976.501155 Age_c -39.783877 Age2 -0.317107 age_sex 1.726905 Sex_num 227.092382 date_c -0.010858 date_c2 -0.000051 head_volume -4903.691647 Table_position -2.427324 X_brain_position 12.028769 Y_brain_position -13.196865 Z_brain_position 0.957483 rfMRI_head_motion -773.512629 tfMRI_head_motion -167.647211 Assessment_centre_11026.0 63.253275 Assessment_centre_11027.0 1.934332 Assessment_centre_11028.0 -44.308515 f.22009.0.1 6.347480 f.22009.0.2 13.961319 f.22009.0.3 18.504029 f.22009.0.4 1.913461 f.22009.0.5 -4.877133 f.22009.0.6 26.764832 f.22009.0.7 -7.326894 f.22009.0.8 -25.554453 f.22009.0.9 -9.711228 f.22009.0.10 -2.804642 dtype: float64	const 13895.930927 Age_c -41.970016 Age2 -0.223378 age_sex 2.258014 Sex_num 209.550995 date_c -0.030280 date_c2 -0.000027 head_volume -4638.912868 Table_position -2.209043 X_brain_position 13.753197 Y_brain_position -11.592581 Z_brain_position 1.343352 rfMRI_head_motion -712.740989 tfMRI_head_motion -268.903054 Assessment_centre_11026.0 48.564964 Assessment_centre_11027.0 -19.898283 Assessment_centre_11028.0 -28.185387 f.22009.0.1 5.819567 f.22009.0.2 12.938347 f.22009.0.3 18.955105 f.22009.0.4 2.810808 f.22009.0.5 -5.189643 f.22009.0.6 25.773040 f.22009.0.7 -6.356564 f.22009.0.8 -25.117209 f.22009.0.9 -10.170632 f.22009.0.10 -2.736501 dtype: float64	rs34255419	4.065116730334806e-07	True
6	FAST_L_Superior_Temporal_Gyrus_poster_divis	7.257028350223879	0.0007201733353122	2.0	0.2391182123930899	0.2346955125902606	0.230586097834422	0.2267331609805554	const 8209.961534 Prob_Class_0 -7600.745795 Prob_Class_2 -5136.469991 Age_c -14.402678 Age2 0.051238 age_sex 2.693164 Sex_num 4.479163 date_c -0.044360 date_c2 -0.000019 head_volume -1591.162599 Table_position 0.081586 X_brain_position 3.061505 Y_brain_position -1.858837 Z_brain_position 0.092497 rfMRI_head_motion 254.661867 tfMRI_head_motion -562.586812 Assessment_centre_11026.0 78.217734 Assessment_centre_11027.0 21.053688 Assessment_centre_11028.0 -184.670202 f.22009.0.1 5.793222 f.22009.0.2 4.919457 f.22009.0.3 -0.848273 f.22009.0.4 -1.100259 f.22009.0.5 0.004368 f.22009.0.6 5.462468 f.22009.0.7 -6.543096 f.22009.0.8 -1.347898 f.22009.0.9 -3.069347 f.22009.0.10 0.961878 dtype: float64	const 5701.173167 Age_c -14.549240 Age2 0.016548 age_sex 2.183950 Sex_num 10.613056 date_c -0.038417 date_c2 -0.000019 head_volume -1658.395066 Table_position 0.673612 X_brain_position 3.116254 Y_brain_position -2.755757 Z_brain_position 0.441172 rfMRI_head_motion 241.377126 tfMRI_head_motion -549.685253 Assessment_centre_11026.0 83.066386 Assessment_centre_11027.0 32.805145 Assessment_centre_11028.0 -162.249213 f.22009.0.1 6.133572 f.22009.0.2 4.549348 f.22009.0.3 -1.157102 f.22009.0.4 -1.016222 f.22009.0.5 0.052836 f.22009.0.6 5.369244 f.22009.0.7 -6.599905 f.22009.0.8 -1.336731 f.22009.0.9 -2.931662 f.22009.0.10 0.897190 dtype: float64	rs34255419	0.0011342038443457182	True
6	FAST_L_Middle_Temporal_Gyrus_anter_divis	5.846800451679623	0.0029288290264235	2.0	0.2574348666420605	0.2539573895438476	0.2491081450825801	0.2461954416159324	const 901.334235 Prob_Class_0 2232.929513 Prob_Class_2 3629.804314 Age_c -8.487651 Age2 0.002865 age_sex -2.575857 Sex_num 71.736523 date_c -0.013835 date_c2 -0.000023 head_volume -1306.658700 Table_position -0.940523 X_brain_position 1.508228 Y_brain_position 0.076387 Z_brain_position -0.114227 rfMRI_head_motion -282.184934 tfMRI_head_motion -22.533683 Assessment_centre_11026.0 30.862907 Assessment_centre_11027.0 29.812457 Assessment_centre_11028.0 146.200403 f.22009.0.1 -7.362124 f.22009.0.2 -4.262993 f.22009.0.3 4.024992 f.22009.0.4 0.324318 f.22009.0.5 -1.194797 f.22009.0.6 3.079984 f.22009.0.7 -0.004155 f.22009.0.8 -1.763116 f.22009.0.9 -5.126964 f.22009.0.10 -1.225929 dtype: float64	const 2486.874079 Age_c -8.987521 Age2 0.019762 age_sex -2.514712 Sex_num 68.534603 date_c -0.017474 date_c2 -0.000018 head_volume -1255.521101 Table_position -0.826711 X_brain_position 1.895791 Y_brain_position 0.332048 Z_brain_position 0.009729 rfMRI_head_motion -270.210367 tfMRI_head_motion -43.507176 Assessment_centre_11026.0 28.149947 Assessment_centre_11027.0 26.282870 Assessment_centre_11028.0 152.248762 f.22009.0.1 -7.441249 f.22009.0.2 -4.530270 f.22009.0.3 4.090607 f.22009.0.4 0.532143 f.22009.0.5 -1.258571 f.22009.0.6 2.850248 f.22009.0.7 0.204228 f.22009.0.8 -1.665146 f.22009.0.9 -5.213362 f.22009.0.10 -1.218013 dtype: float64	rs34255419	0.004240730058034739	True
6	FAST_L_Middle_Temporal_Gyrus_temporooccipital	10.334784390544224	3.389494909056712e-05	2.0	0.1526423163915156	0.1456280921530176	0.1431405081652289	0.1367390687020285	const 7423.708417 Prob_Class_0 10670.068223 Prob_Class_2 2190.886156 Age_c -10.842809 Age2 0.105276 age_sex 2.045407 Sex_num -52.447901 date_c -0.010059 date_c2 0.000006 head_volume -2467.136199 Table_position 3.185779 X_brain_position 2.914075 Y_brain_position -7.123126 Z_brain_position 3.693607 rfMRI_head_motion 388.095181 tfMRI_head_motion -377.741157 Assessment_centre_11026.0 39.367236 Assessment_centre_11027.0 117.764464 Assessment_centre_11028.0 -485.913335 f.22009.0.1 6.523338 f.22009.0.2 3.113206 f.22009.0.3 3.201200 f.22009.0.4 -7.363907 f.22009.0.5 2.453463 f.22009.0.6 8.074910 f.22009.0.7 -18.926214 f.22009.0.8 -23.009974 f.22009.0.9 1.586427 f.22009.0.10 9.919498 dtype: float64	const 8937.241855 Age_c -9.352007 Age2 0.138103 age_sex 2.969607 Sex_num -57.745300 date_c -0.013921 date_c2 -0.000009 head_volume -2447.042120 Table_position 1.673640 X_brain_position 1.881825 Y_brain_position -5.845468 Z_brain_position 2.668288 rfMRI_head_motion 387.639359 tfMRI_head_motion -355.181387 Assessment_centre_11026.0 35.610445 Assessment_centre_11027.0 101.450443 Assessment_centre_11028.0 -547.294503 f.22009.0.1 5.996172 f.22009.0.2 4.522744 f.22009.0.3 3.694179 f.22009.0.4 -8.032217 f.22009.0.5 2.502667 f.22009.0.6 8.814366 f.22009.0.7 -19.300185 f.22009.0.8 -23.265300 f.22009.0.9 1.501900 f.22009.0.10 10.036553 dtype: float64	rs34255419	6.40657508742183e-05	True
6	FAST_L_Infer_Tempor_Gyrus_anter_divis	6.157665441283695	0.0021494780654752	2.0	0.1782239423861668	0.1741709011122837	0.1690089926011497	0.1655788416600705	const 2821.313305 Prob_Class_0 -3148.439959 Prob_Class_2 -532.086866 Age_c -7.581530 Age2 0.021195 age_sex 0.760154 Sex_num 28.792646 date_c -0.009892 date_c2 -0.000002 head_volume -823.810768 Table_position -0.331292 X_brain_position 0.986803 Y_brain_position 4.052460 Z_brain_position 1.018731 rfMRI_head_motion -425.414487 tfMRI_head_motion 163.613181 Assessment_centre_11026.0 1.651363 Assessment_centre_11027.0 -21.129179 Assessment_centre_11028.0 -43.432374 f.22009.0.1 -3.718818 f.22009.0.2 -1.851028 f.22009.0.3 2.441714 f.22009.0.4 -3.325148 f.22009.0.5 1.515358 f.22009.0.6 7.327729 f.22009.0.7 -5.172230 f.22009.0.8 -1.070930 f.22009.0.9 -2.052134 f.22009.0.10 0.392190 dtype: float64	const 2420.474722 Age_c -8.050706 Age2 0.011870 age_sex 0.482678 Sex_num 30.280259 date_c -0.008855 date_c2 0.000002 head_volume -828.047216 Table_position 0.130416 X_brain_position 1.313161 Y_brain_position 3.675036 Z_brain_position 1.333484 rfMRI_head_motion -424.844649 tfMRI_head_motion 156.029672 Assessment_centre_11026.0 2.690393 Assessment_centre_11027.0 -16.319533 Assessment_centre_11028.0 -24.639048 f.22009.0.1 -3.562141 f.22009.0.2 -2.287222 f.22009.0.3 2.294895 f.22009.0.4 -3.115408 f.22009.0.5 1.498168 f.22009.0.6 7.095668 f.22009.0.7 -5.051543 f.22009.0.8 -0.990129 f.22009.0.9 -2.029671 f.22009.0.10 0.357052 dtype: float64	rs34255419	0.0031712818298637035	True
6	FAST_R_Infer_Tempor_Gyrus_anter_divis	10.193864277434876	3.897954491796236e-05	2.0	0.1732121256320847	0.1664614941723047	0.1639409760596771	0.1577892248039493	const 3280.678558 Prob_Class_0 -4510.446531 Prob_Class_2 -1648.952469 Age_c -2.742537 Age2 0.126766 age_sex -2.470490 Sex_num 20.443075 date_c -0.018607 date_c2 -0.000010 head_volume -774.597690 Table_position -0.608031 X_brain_position 3.261622 Y_brain_position 1.692205 Z_brain_position -0.132910 rfMRI_head_motion -374.392563 tfMRI_head_motion 140.660442 Assessment_centre_11026.0 6.537571 Assessment_centre_11027.0 -10.474806 Assessment_centre_11028.0 -22.077538 f.22009.0.1 -3.226179 f.22009.0.2 1.177376 f.22009.0.3 4.118452 f.22009.0.4 -0.675161 f.22009.0.5 -0.308926 f.22009.0.6 2.750882 f.22009.0.7 1.327705 f.22009.0.8 -2.799601 f.22009.0.9 -3.094146 f.22009.0.10 2.418429 dtype: float64	const 2351.686781 Age_c -3.187687 Age2 0.110604 age_sex -2.831021 Sex_num 23.159512 date_c -0.016329 date_c2 -0.000006 head_volume -793.788937 Table_position -0.066886 X_brain_position 3.560403 Y_brain_position 1.154785 Z_brain_position 0.223354 rfMRI_head_motion -376.950922 tfMRI_head_motion 136.980422 Assessment_centre_11026.0 8.564800 Assessment_centre_11027.0 -3.552215 Assessment_centre_11028.0 -0.436844 f.22009.0.1 -3.010446 f.22009.0.2 0.709687 f.22009.0.3 3.918619 f.22009.0.4 -0.471899 f.22009.0.5 -0.312842 f.22009.0.6 2.525932 f.22009.0.7 1.420457 f.22009.0.8 -2.726178 f.22009.0.9 -3.042754 f.22009.0.10 2.372727 dtype: float64	rs34255419	7.312845033226874e-05	True
6	FAST_L_Infer_Tempor_Gyrus_poste_divis	7.319744463792074	0.0006766402930432	2.0	0.2681403551548371	0.2638495857646664	0.259933679121331	0.2561905578454512	const 5455.375284 Prob_Class_0 10554.170671 Prob_Class_2 9586.772195 Age_c -16.383303 Age2 0.132869 age_sex 2.884489 Sex_num 53.445129 date_c -0.011565 date_c2 -0.000019 head_volume -3216.867764 Table_position 2.301378 X_brain_position 3.927758 Y_brain_position 0.656539 Z_brain_position 3.769870 rfMRI_head_motion -328.931054 tfMRI_head_motion -13.818553 Assessment_centre_11026.0 71.745929 Assessment_centre_11027.0 44.145552 Assessment_centre_11028.0 -512.497701 f.22009.0.1 -9.565563 f.22009.0.2 -16.632211 f.22009.0.3 -7.041631 f.22009.0.4 -2.083754 f.22009.0.5 -0.371863 f.22009.0.6 9.194164 f.22009.0.7 9.266315 f.22009.0.8 -2.129201 f.22009.0.9 -5.463606 f.22009.0.10 2.319983 dtype: float64	const 9920.986510 Age_c -16.808119 Age2 0.188799 age_sex 3.489204 Sex_num 43.307664 date_c -0.022008 date_c2 -0.000013 head_volume -3087.187613 Table_position 1.812303 X_brain_position 4.318875 Y_brain_position 1.892909 Z_brain_position 3.547709 rfMRI_head_motion -301.142783 tfMRI_head_motion -51.619450 Assessment_centre_11026.0 63.522018 Assessment_centre_11027.0 27.738400 Assessment_centre_11028.0 -529.008216 f.22009.0.1 -10.014019 f.22009.0.2 -16.553441 f.22009.0.3 -6.641862 f.22009.0.4 -1.931359 f.22009.0.5 -0.496492 f.22009.0.6 9.026044 f.22009.0.7 9.567046 f.22009.0.8 -2.027531 f.22009.0.9 -5.707969 f.22009.0.10 2.396975 dtype: float64	rs34255419	0.0010703545508472128	True
6	FAST_L_Infer_Tempor_Gyrus_temporooccip	17.994061011731024	1.74204067176175e-08	2.0	0.2136898245531032	0.2023570946603228	0.2048725698824932	0.194058288922495	const 698.137112 Prob_Class_0 15183.603982 Prob_Class_2 11498.088713 Age_c -4.752762 Age2 -0.020285 age_sex 2.010815 Sex_num 106.248189 date_c -0.035212 date_c2 -0.000032 head_volume -2060.491594 Table_position 1.601190 X_brain_position 5.073793 Y_brain_position -4.556765 Z_brain_position 3.464187 rfMRI_head_motion 899.281660 tfMRI_head_motion -411.990386 Assessment_centre_11026.0 138.195717 Assessment_centre_11027.0 53.138739 Assessment_centre_11028.0 -577.448708 f.22009.0.1 -3.599651 f.22009.0.2 -4.173810 f.22009.0.3 -8.193147 f.22009.0.4 -2.436997 f.22009.0.5 -0.637121 f.22009.0.6 -4.708068 f.22009.0.7 -6.280985 f.22009.0.8 -9.998592 f.22009.0.9 -2.747452 f.22009.0.10 -3.349291 dtype: float64	const 6204.811871 Age_c -4.776714 Age2 0.052926 age_sex 2.976445 Sex_num 93.178158 date_c -0.048188 date_c2 -0.000030 head_volume -1907.874942 Table_position 0.586389 X_brain_position 5.199902 Y_brain_position -2.769606 Z_brain_position 2.899726 rfMRI_head_motion 930.528772 tfMRI_head_motion -447.787461 Assessment_centre_11026.0 127.758124 Assessment_centre_11027.0 29.618402 Assessment_centre_11028.0 -614.866886 f.22009.0.1 -4.267379 f.22009.0.2 -3.653817 f.22009.0.3 -7.590865 f.22009.0.4 -2.469231 f.22009.0.5 -0.762841 f.22009.0.6 -4.671838 f.22009.0.7 -6.055670 f.22009.0.8 -9.961833 f.22009.0.9 -3.049304 f.22009.0.10 -3.226535 dtype: float64	rs34255419	4.93569830409894e-08	True
6	FAST_R_Infer_Tempor_Gyrus_temporooccip	5.783286433767251	0.0031199664808051	2.0	0.2362128303397362	0.2326748247517653	0.2276481364068218	0.2246914495791145	const 5774.258416 Prob_Class_0 10154.582450 Prob_Class_2 5437.211352 Age_c -6.233730 Age2 0.093077 age_sex -2.369303 Sex_num 194.907837 date_c -0.020902 date_c2 -0.000038 head_volume -2384.398169 Table_position 2.170955 X_brain_position -3.516225 Y_brain_position -8.445394 Z_brain_position 2.592855 rfMRI_head_motion 520.289492 tfMRI_head_motion -629.972409 Assessment_centre_11026.0 4.477756 Assessment_centre_11027.0 -39.140709 Assessment_centre_11028.0 -331.541991 f.22009.0.1 -0.240270 f.22009.0.2 3.378956 f.22009.0.3 -3.553124 f.22009.0.4 1.566189 f.22009.0.5 -1.648507 f.22009.0.6 9.255489 f.22009.0.7 -9.275765 f.22009.0.8 -5.282444 f.22009.0.9 -5.693675 f.22009.0.10 -0.805089 dtype: float64	const 8555.830055 Age_c -5.673100 Age2 0.134917 age_sex -1.629559 Sex_num 187.653652 date_c -0.027570 date_c2 -0.000043 head_volume -2315.665901 Table_position 1.186663 X_brain_position -3.860602 Y_brain_position -7.241845 Z_brain_position 1.974901 rfMRI_head_motion 532.613972 tfMRI_head_motion -635.662424 Assessment_centre_11026.0 -1.134195 Assessment_centre_11027.0 -54.788712 Assessment_centre_11028.0 -369.986668 f.22009.0.1 -0.708995 f.22009.0.2 4.126082 f.22009.0.3 -3.123654 f.22009.0.4 1.297677 f.22009.0.5 -1.679975 f.22009.0.6 9.552812 f.22009.0.7 -9.328678 f.22009.0.8 -5.365400 f.22009.0.9 -5.846746 f.22009.0.10 -0.711215 dtype: float64	rs34255419	0.004500215504415448	True
6	FAST_L_Postcentral_Gyrus	16.665355564338526	6.459631621585597e-08	2.0	0.3524791792531656	0.343835875518237	0.3452182329252075	0.3370090378885747	const 5403.060820 Prob_Class_0 25138.159335 Prob_Class_2 26572.583054 Age_c -59.851153 Age2 0.104629 age_sex -4.334911 Sex_num -512.499251 date_c 0.010652 date_c2 -0.000071 head_volume -7320.861403 Table_position -2.875324 X_brain_position -5.997774 Y_brain_position -8.115895 Z_brain_position 2.988772 rfMRI_head_motion 411.646642 tfMRI_head_motion -1796.547323 Assessment_centre_11026.0 22.689346 Assessment_centre_11027.0 34.990594 Assessment_centre_11028.0 -123.801323 f.22009.0.1 16.733122 f.22009.0.2 -13.372795 f.22009.0.3 4.854703 f.22009.0.4 -5.185872 f.22009.0.5 -2.679800 f.22009.0.6 -5.948336 f.22009.0.7 -1.326344 f.22009.0.8 -7.474403 f.22009.0.9 -7.093544 f.22009.0.10 -5.782750 dtype: float64	const 17535.116020 Age_c -61.820063 Age2 0.249666 age_sex -3.050509 Sex_num -539.112674 date_c -0.017559 date_c2 -0.000047 head_volume -6956.658637 Table_position -3.532991 X_brain_position -4.354654 Y_brain_position -5.184894 Z_brain_position 2.858703 rfMRI_head_motion 492.062373 tfMRI_head_motion -1916.873122 Assessment_centre_11026.0 0.830019 Assessment_centre_11027.0 -4.224540 Assessment_centre_11028.0 -140.853165 f.22009.0.1 15.701752 f.22009.0.2 -13.848005 f.22009.0.3 5.762615 f.22009.0.4 -4.413019 f.22009.0.5 -3.063964 f.22009.0.6 -6.802025 f.22009.0.7 -0.272136 f.22009.0.8 -7.053759 f.22009.0.9 -7.756574 f.22009.0.10 -5.618915 dtype: float64	rs34255419	1.707299896760738e-07	True
6	FAST_R_Postcentral_Gyrus	22.53219370911249	2.0028425344415768e-10	2.0	0.3048794346724858	0.2923343075366049	0.2970847306960459	0.284971639267678	const 8543.140303 Prob_Class_0 31753.028460 Prob_Class_2 30623.033019 Age_c -51.666306 Age2 -0.460169 age_sex -8.810798 Sex_num -488.801125 date_c 0.049970 date_c2 -0.000022 head_volume -6518.232622 Table_position 4.714505 X_brain_position -11.180021 Y_brain_position -3.148863 Z_brain_position 9.273404 rfMRI_head_motion -519.809307 tfMRI_head_motion -1374.944244 Assessment_centre_11026.0 77.607078 Assessment_centre_11027.0 103.412071 Assessment_centre_11028.0 648.987394 f.22009.0.1 8.426701 f.22009.0.2 13.694484 f.22009.0.3 -3.317083 f.22009.0.4 -1.683162 f.22009.0.5 0.183406 f.22009.0.6 -10.713504 f.22009.0.7 -2.386496 f.22009.0.8 -24.066509 f.22009.0.9 -3.576302 f.22009.0.10 7.983715 dtype: float64	const 2.269063e+04 Age_c -5.340020e+01 Age2 -2.862697e-01 age_sex -7.065723e+00 Sex_num -5.204757e+02 date_c 1.696136e-02 date_c2 6.412950e-07 head_volume -6.101730e+03 Table_position 3.484650e+00 X_brain_position -9.664442e+00 Y_brain_position 5.642716e-01 Z_brain_position 8.795075e+00 rfMRI_head_motion -4.294296e+02 tfMRI_head_motion -1.503097e+03 Assessment_centre_11026.0 5.178305e+01 Assessment_centre_11027.0 5.398503e+01 Assessment_centre_11028.0 6.099218e+02 f.22009.0.1 7.094999e+00 f.22009.0.2 1.361580e+01 f.22009.0.3 -2.135429e+00 f.22009.0.4 -1.029467e+00 f.22009.0.5 -2.331355e-01 f.22009.0.6 -1.143517e+01 f.22009.0.7 -1.320789e+00 f.22009.0.8 -2.367562e+01 f.22009.0.9 -4.350063e+00 f.22009.0.10 8.206042e+00 dtype: float64	rs34255419	7.036048032454521e-10	True
6	FAST_L_Superior_Parietal_Lobule	7.687239471807431	0.0004695807374232	2.0	0.1920508220316767	0.1870761333555916	0.1829909193552198	0.1786183420259578	const 6378.453478 Prob_Class_0 2499.085844 Prob_Class_2 8425.447027 Age_c -23.030240 Age2 -0.175127 age_sex -0.819259 Sex_num -132.208853 date_c 0.004633 date_c2 0.000026 head_volume -3291.613720 Table_position -0.318409 X_brain_position 2.910976 Y_brain_position -2.732751 Z_brain_position -0.311030 rfMRI_head_motion -812.081048 tfMRI_head_motion -140.968821 Assessment_centre_11026.0 -16.806275 Assessment_centre_11027.0 54.218564 Assessment_centre_11028.0 55.476742 f.22009.0.1 -4.146367 f.22009.0.2 -9.983795 f.22009.0.3 -8.365810 f.22009.0.4 -7.016621 f.22009.0.5 1.860717 f.22009.0.6 16.597324 f.22009.0.7 -7.718511 f.22009.0.8 -5.338055 f.22009.0.9 -6.029381 f.22009.0.10 10.491676 dtype: float64	const 9898.556062 Age_c -24.706609 Age2 -0.142422 age_sex -0.932790 Sex_num -138.672361 date_c -0.003334 date_c2 0.000044 head_volume -3169.812657 Table_position 0.400901 X_brain_position 4.175121 Y_brain_position -2.462736 Z_brain_position 0.293432 rfMRI_head_motion -782.073742 tfMRI_head_motion -199.791966 Assessment_centre_11026.0 -22.493397 Assessment_centre_11027.0 50.109301 Assessment_centre_11028.0 88.239210 f.22009.0.1 -4.192008 f.22009.0.2 -11.056458 f.22009.0.3 -8.344035 f.22009.0.4 -6.305695 f.22009.0.5 1.687437 f.22009.0.6 15.811246 f.22009.0.7 -7.090933 f.22009.0.8 -5.020114 f.22009.0.9 -6.220606 f.22009.0.10 10.477726 dtype: float64	rs34255419	0.0007614195363342323	True
6	FAST_R_Superior_Parietal_Lobule	17.363169903406924	3.245079116871709e-08	2.0	0.1589528978686047	0.1472562669266139	0.1495218530709759	0.1383841832691876	const -2547.894581 Prob_Class_0 8734.176994 Prob_Class_2 15034.318761 Age_c -20.359905 Age2 -0.145587 age_sex 4.967957 Sex_num -165.803315 date_c 0.005567 date_c2 -0.000056 head_volume -3006.927861 Table_position -4.179788 X_brain_position -5.947154 Y_brain_position 7.218852 Z_brain_position -2.116749 rfMRI_head_motion -452.657724 tfMRI_head_motion -541.236064 Assessment_centre_11026.0 38.746935 Assessment_centre_11027.0 80.062967 Assessment_centre_11028.0 150.199875 f.22009.0.1 -4.538985 f.22009.0.2 9.132220 f.22009.0.3 8.342159 f.22009.0.4 -3.335854 f.22009.0.5 4.930786 f.22009.0.6 -19.615080 f.22009.0.7 3.362450 f.22009.0.8 -0.616041 f.22009.0.9 -4.492011 f.22009.0.10 6.611308 dtype: float64	const 3988.557195 Age_c -22.529235 Age2 -0.076851 age_sex 5.172250 Sex_num -178.879707 date_c -0.009414 date_c2 -0.000032 head_volume -2794.526194 Table_position -3.621159 X_brain_position -4.272035 Y_brain_position 8.215786 Z_brain_position -1.542628 rfMRI_head_motion -402.636175 tfMRI_head_motion -630.049777 Assessment_centre_11026.0 27.627046 Assessment_centre_11027.0 66.226403 Assessment_centre_11028.0 178.840141 f.22009.0.1 -4.840263 f.22009.0.2 7.938499 f.22009.0.3 8.588913 f.22009.0.4 -2.431262 f.22009.0.5 4.661800 f.22009.0.6 -20.615083 f.22009.0.7 4.253133 f.22009.0.8 -0.192908 f.22009.0.9 -4.848079 f.22009.0.10 6.637899 dtype: float64	rs34255419	8.90451157557658e-08	True
6	FAST_L_Supramarginal_Gyrus_anter_divis	10.919909646560642	1.897418449886661e-05	2.0	0.1862030976119797	0.1790852853214486	0.1770776217341805	0.1705443559170298	const 4015.218852 Prob_Class_0 12957.114454 Prob_Class_2 7618.654403 Age_c -13.040142 Age2 0.264884 age_sex 3.725834 Sex_num -111.347730 date_c 0.007366 date_c2 -0.000037 head_volume -2453.118905 Table_position 2.519699 X_brain_position 4.284057 Y_brain_position -1.174059 Z_brain_position 4.065365 rfMRI_head_motion 105.550552 tfMRI_head_motion -746.874260 Assessment_centre_11026.0 77.563121 Assessment_centre_11027.0 17.451671 Assessment_centre_11028.0 87.440060 f.22009.0.1 -1.411665 f.22009.0.2 6.846875 f.22009.0.3 -8.183718 f.22009.0.4 -0.478926 f.22009.0.5 -0.910333 f.22009.0.6 -7.224346 f.22009.0.7 -1.887893 f.22009.0.8 0.091397 f.22009.0.9 1.638573 f.22009.0.10 -3.579425 dtype: float64	const 7836.864548 Age_c -12.499081 Age2 0.320424 age_sex 4.641343 Sex_num -121.053387 date_c -0.001750 date_c2 -0.000041 head_volume -2355.341582 Table_position 1.356127 X_brain_position 3.974218 Y_brain_position 0.359138 Z_brain_position 3.349541 rfMRI_head_motion 123.867703 tfMRI_head_motion -759.650965 Assessment_centre_11026.0 69.988690 Assessment_centre_11027.0 -2.539782 Assessment_centre_11028.0 42.441389 f.22009.0.1 -2.003054 f.22009.0.2 7.679488 f.22009.0.3 -7.643781 f.22009.0.4 -0.746901 f.22009.0.5 -0.966388 f.22009.0.6 -6.927509 f.22009.0.7 -1.893869 f.22009.0.8 0.018052 f.22009.0.9 1.428505 f.22009.0.10 -3.463203 dtype: float64	rs34255419	3.717021211802656e-05	True
6	FAST_R_Supramarginal_Gyrus_anter_divis	8.233734155959782	0.0002728188309004	2.0	0.1566761948414675	0.1511145576615975	0.1472196203342833	0.1422826162847273	const 1730.462841 Prob_Class_0 10873.343146 Prob_Class_2 7774.802858 Age_c -11.006017 Age2 -0.033519 age_sex 0.831235 Sex_num -131.301989 date_c 0.002154 date_c2 -0.000035 head_volume -2212.918599 Table_position 0.344049 X_brain_position -5.995583 Y_brain_position -0.126643 Z_brain_position 1.349012 rfMRI_head_motion 355.301433 tfMRI_head_motion -822.337425 Assessment_centre_11026.0 -37.362357 Assessment_centre_11027.0 60.180251 Assessment_centre_11028.0 275.131622 f.22009.0.1 -1.063795 f.22009.0.2 0.145113 f.22009.0.3 0.422807 f.22009.0.4 -2.322196 f.22009.0.5 -3.035867 f.22009.0.6 -11.437330 f.22009.0.7 2.700963 f.22009.0.8 1.062078 f.22009.0.9 3.008182 f.22009.0.10 1.776290 dtype: float64	const 5490.183138 Age_c -10.905602 Age2 0.017456 age_sex 1.541899 Sex_num -140.358605 date_c -0.006728 date_c2 -0.000035 head_volume -2110.422685 Table_position -0.444982 X_brain_position -5.992681 Y_brain_position 1.154881 Z_brain_position 0.895764 rfMRI_head_motion 375.930328 tfMRI_head_motion -844.251607 Assessment_centre_11026.0 -44.557941 Assessment_centre_11027.0 43.353506 Assessment_centre_11028.0 245.599486 f.22009.0.1 -1.546488 f.22009.0.2 0.598915 f.22009.0.3 0.859554 f.22009.0.4 -2.395629 f.22009.0.5 -3.115172 f.22009.0.6 -11.355706 f.22009.0.7 2.820806 f.22009.0.8 1.066476 f.22009.0.9 2.801968 f.22009.0.10 1.866599 dtype: float64	rs34255419	0.0004568978025882028	True
6	FAST_R_Supramarginal_Gyrus_poster_divis	4.604132734877054	0.0100955136606214	2.0	0.187257771687227	0.184260596598407	0.1781441223509203	0.1757735119691786	const 371.013738 Prob_Class_0 12147.868373 Prob_Class_2 10675.663043 Age_c -31.022187 Age2 0.084187 age_sex -0.515794 Sex_num 86.674896 date_c -0.027805 date_c2 0.000006 head_volume -3023.458060 Table_position -2.871702 X_brain_position -6.337805 Y_brain_position -1.183518 Z_brain_position -1.466520 rfMRI_head_motion 88.183282 tfMRI_head_motion -326.973331 Assessment_centre_11026.0 130.186757 Assessment_centre_11027.0 160.345248 Assessment_centre_11028.0 370.472094 f.22009.0.1 6.839706 f.22009.0.2 22.204910 f.22009.0.3 -6.799245 f.22009.0.4 -27.781295 f.22009.0.5 2.121965 f.22009.0.6 -14.664011 f.22009.0.7 -3.675155 f.22009.0.8 3.989907 f.22009.0.9 4.110328 f.22009.0.10 2.372316 dtype: float64	const 5367.417476 Age_c -31.419318 Age2 0.147428 age_sex 0.195195 Sex_num 75.243447 date_c -0.039505 date_c2 0.000012 head_volume -2879.504824 Table_position -3.483297 X_brain_position -5.955904 Y_brain_position 0.240870 Z_brain_position -1.760520 rfMRI_head_motion 118.802319 tfMRI_head_motion -367.575749 Assessment_centre_11026.0 120.938972 Assessment_centre_11027.0 141.473658 Assessment_centre_11028.0 349.331284 f.22009.0.1 6.320003 f.22009.0.2 22.359175 f.22009.0.3 -6.334862 f.22009.0.4 -27.645216 f.22009.0.5 1.986895 f.22009.0.6 -14.814026 f.22009.0.7 -3.361437 f.22009.0.8 4.089803 f.22009.0.9 3.836838 f.22009.0.10 2.462810 dtype: float64	rs34255419	0.013533118237247406	True
6	FAST_L_Angular_Gyrus	15.552159400661129	1.938672363175695e-07	2.0	0.172280480593627	0.1619698471095688	0.1629988840604357	0.153250845919032	const 2503.246239 Prob_Class_0 18020.636628 Prob_Class_2 14614.420269 Age_c -12.438304 Age2 0.408593 age_sex 2.111730 Sex_num -33.828441 date_c -0.000274 date_c2 -0.000042 head_volume -2775.905380 Table_position 2.733873 X_brain_position -3.721314 Y_brain_position -3.745379 Z_brain_position 2.934295 rfMRI_head_motion 1031.326914 tfMRI_head_motion -1006.006437 Assessment_centre_11026.0 68.031362 Assessment_centre_11027.0 128.852417 Assessment_centre_11028.0 -212.179680 f.22009.0.1 4.031637 f.22009.0.2 -14.519659 f.22009.0.3 -3.822926 f.22009.0.4 -5.521213 f.22009.0.5 -1.135585 f.22009.0.6 13.105410 f.22009.0.7 5.720884 f.22009.0.8 -11.561214 f.22009.0.9 -3.024125 f.22009.0.10 1.612456 dtype: float64	const 9426.091289 Age_c -12.714520 Age2 0.498543 age_sex 3.217417 Sex_num -49.979502 date_c -0.016539 date_c2 -0.000037 head_volume -2580.448068 Table_position 1.660780 X_brain_position -3.387419 Y_brain_position -1.627868 Z_brain_position 2.367688 rfMRI_head_motion 1072.096426 tfMRI_head_motion -1056.334499 Assessment_centre_11026.0 55.055442 Assessment_centre_11027.0 100.902076 Assessment_centre_11028.0 -250.822779 f.22009.0.1 3.248666 f.22009.0.2 -14.074114 f.22009.0.3 -3.119569 f.22009.0.4 -5.453352 f.22009.0.5 -1.307403 f.22009.0.6 13.031059 f.22009.0.7 6.075788 f.22009.0.8 -11.471377 f.22009.0.9 -3.403349 f.22009.0.10 1.753088 dtype: float64	rs34255419	4.853462931853158e-07	True
6	FAST_R_Angular_Gyrus	6.196409556144287	0.0020681855623052	2.0	0.1915632193353673	0.1875508802138225	0.1824978489474579	0.1790980282272515	const 1098.693319 Prob_Class_0 15439.404705 Prob_Class_2 12939.543063 Age_c -24.651718 Age2 0.129584 age_sex -2.705641 Sex_num 5.729518 date_c 0.021359 date_c2 -0.000017 head_volume -3801.129452 Table_position -1.653364 X_brain_position -1.678175 Y_brain_position -1.044408 Z_brain_position -0.432275 rfMRI_head_motion 782.013190 tfMRI_head_motion -517.035222 Assessment_centre_11026.0 237.421767 Assessment_centre_11027.0 152.999171 Assessment_centre_11028.0 127.876613 f.22009.0.1 -8.556445 f.22009.0.2 9.762167 f.22009.0.3 -32.891780 f.22009.0.4 -7.937417 f.22009.0.5 3.258346 f.22009.0.6 0.133425 f.22009.0.7 5.615257 f.22009.0.8 -9.192476 f.22009.0.9 -5.847820 f.22009.0.10 0.384773 dtype: float64	const 7197.345960 Age_c -24.995494 Age2 0.207973 age_sex -1.775782 Sex_num -8.384320 date_c 0.007050 date_c2 -0.000011 head_volume -3627.476203 Table_position -2.515978 X_brain_position -1.312463 Y_brain_position 0.768250 Z_brain_position -0.873055 rfMRI_head_motion 818.535613 tfMRI_head_motion -563.544827 Assessment_centre_11026.0 226.050247 Assessment_centre_11027.0 129.037122 Assessment_centre_11028.0 97.261677 f.22009.0.1 -9.223149 f.22009.0.2 10.069704 f.22009.0.3 -32.294125 f.22009.0.4 -7.833400 f.22009.0.5 3.101365 f.22009.0.6 0.018992 f.22009.0.7 5.957148 f.22009.0.8 -9.095530 f.22009.0.9 -6.181791 f.22009.0.10 0.503073 dtype: float64	rs34255419	0.003057763644066286	True
6	FAST_L_Lateral_Occipit_Cortex_infer_divis	7.661385964368432	0.0004818032375441	2.0	0.2300064772069624	0.2252814330994885	0.2213721886053584	0.2172211358848372	const 4952.284681 Prob_Class_0 14524.533036 Prob_Class_2 15381.138069 Age_c -26.668274 Age2 -0.171357 age_sex 4.722907 Sex_num 5.161504 date_c 0.020496 date_c2 -0.000002 head_volume -4664.483934 Table_position -0.999870 X_brain_position 14.564502 Y_brain_position -12.313698 Z_brain_position 1.718112 rfMRI_head_motion -735.749900 tfMRI_head_motion 474.627244 Assessment_centre_11026.0 128.333304 Assessment_centre_11027.0 94.327561 Assessment_centre_11028.0 -1179.077555 f.22009.0.1 -14.233765 f.22009.0.2 15.295092 f.22009.0.3 -14.511297 f.22009.0.4 6.277177 f.22009.0.5 0.478772 f.22009.0.6 5.913332 f.22009.0.7 -17.332743 f.22009.0.8 -19.064220 f.22009.0.9 -1.801537 f.22009.0.10 -5.275150 dtype: float64	const 11973.170759 Age_c -27.813007 Age2 -0.087469 age_sex 5.463860 Sex_num -10.233777 date_c 0.004171 date_c2 0.000012 head_volume -4453.640266 Table_position -1.376089 X_brain_position 15.519171 Y_brain_position -10.620303 Z_brain_position 1.645928 rfMRI_head_motion -689.180784 tfMRI_head_motion 404.879075 Assessment_centre_11026.0 115.686345 Assessment_centre_11027.0 71.668504 Assessment_centre_11028.0 -1188.764216 f.22009.0.1 -14.829405 f.22009.0.2 15.015590 f.22009.0.3 -13.987046 f.22009.0.4 6.726772 f.22009.0.5 0.256157 f.22009.0.6 5.416709 f.22009.0.7 -16.721120 f.22009.0.8 -18.819849 f.22009.0.9 -2.185230 f.22009.0.10 -5.180633 dtype: float64	rs34255419	0.0007799529254641679	True
6	FAST_R_Lateral_Occipit_Cortex_infer_divis	9.279563561064927	9.65694626007258e-05	2.0	0.3088640760556483	0.3037271599678814	0.3011140536806216	0.2964830247774712	const 6797.596270 Prob_Class_0 15975.354667 Prob_Class_2 17916.162026 Age_c -35.954835 Age2 -0.254788 age_sex 4.644227 Sex_num 307.141837 date_c -0.016374 date_c2 0.000051 head_volume -5263.951015 Table_position 0.266289 X_brain_position -16.092675 Y_brain_position -15.454779 Z_brain_position -1.636873 rfMRI_head_motion 8.499647 tfMRI_head_motion -868.824736 Assessment_centre_11026.0 280.751123 Assessment_centre_11027.0 210.919318 Assessment_centre_11028.0 -216.578713 f.22009.0.1 6.603223 f.22009.0.2 5.580684 f.22009.0.3 4.702666 f.22009.0.4 21.273446 f.22009.0.5 -4.661734 f.22009.0.6 9.150079 f.22009.0.7 -13.477442 f.22009.0.8 -19.903418 f.22009.0.9 0.972703 f.22009.0.10 -8.151283 dtype: float64	const 14919.324185 Age_c -37.469562 Age2 -0.159363 age_sex 5.417542 Sex_num 289.549573 date_c -0.035221 date_c2 0.000069 head_volume -5017.267763 Table_position -0.012023 X_brain_position -14.852580 Y_brain_position -13.595924 Z_brain_position -1.609667 rfMRI_head_motion 63.521235 tfMRI_head_motion -953.631035 Assessment_centre_11026.0 266.234152 Assessment_centre_11027.0 185.960515 Assessment_centre_11028.0 -221.283407 f.22009.0.1 5.957909 f.22009.0.2 5.096212 f.22009.0.3 5.267459 f.22009.0.4 21.877434 f.22009.0.5 -4.929910 f.22009.0.6 8.482777 f.22009.0.7 -12.714462 f.22009.0.8 -19.586962 f.22009.0.9 0.529047 f.22009.0.10 -8.052546 dtype: float64	rs34255419	0.00017256760410263179	True
6	FAST_R_Intracalcarine_Cortex	5.389841598266453	0.0046159348874528	2.0	0.2009004318117724	0.1974506760298119	0.1919397638465059	0.1891008231193577	const 5582.637757 Prob_Class_0 -5098.122003 Prob_Class_2 -430.097101 Age_c -11.247797 Age2 -0.031915 age_sex 1.700139 Sex_num 37.774633 date_c 0.025341 date_c2 0.000008 head_volume -1837.995898 Table_position -1.528043 X_brain_position 2.262579 Y_brain_position -11.331385 Z_brain_position -2.898773 rfMRI_head_motion -633.616351 tfMRI_head_motion -43.373969 Assessment_centre_11026.0 -40.351361 Assessment_centre_11027.0 -23.090036 Assessment_centre_11028.0 216.496849 f.22009.0.1 0.961223 f.22009.0.2 6.311421 f.22009.0.3 -1.874100 f.22009.0.4 3.710708 f.22009.0.5 1.130596 f.22009.0.6 7.791991 f.22009.0.7 1.127715 f.22009.0.8 -6.542327 f.22009.0.9 1.510332 f.22009.0.10 -9.993901 dtype: float64	const 5106.210545 Age_c -12.117972 Age2 -0.045650 age_sex 1.232839 Sex_num 39.898639 date_c 0.026636 date_c2 0.000016 head_volume -1838.470188 Table_position -0.721879 X_brain_position 2.873158 Y_brain_position -11.944123 Z_brain_position -2.343049 rfMRI_head_motion -631.051412 tfMRI_head_motion -59.149572 Assessment_centre_11026.0 -38.931063 Assessment_centre_11027.0 -15.317722 Assessment_centre_11028.0 249.498653 f.22009.0.1 1.219168 f.22009.0.2 5.528612 f.22009.0.3 -2.116946 f.22009.0.4 4.097635 f.22009.0.5 1.092682 f.22009.0.6 7.363913 f.22009.0.7 1.362138 f.22009.0.8 -6.390891 f.22009.0.9 1.537357 f.22009.0.10 -10.053053 dtype: float64	rs34255419	0.006501688991201768	True
6	FAST_L_Frontal_Medial_Cortex	22.546632313177888	1.974637575117963e-10	2.0	0.2184153115464332	0.2043006919291548	0.2096510459169979	0.1960221076915228	const 346.933622 Prob_Class_0 3829.280378 Prob_Class_2 6209.875704 Age_c -8.082497 Age2 -0.032936 age_sex 0.002108 Sex_num 48.697973 date_c -0.015256 date_c2 -0.000011 head_volume -966.482805 Table_position -0.360347 X_brain_position 1.132056 Y_brain_position -2.886698 Z_brain_position -0.425802 rfMRI_head_motion -140.888129 tfMRI_head_motion -154.450201 Assessment_centre_11026.0 -21.150428 Assessment_centre_11027.0 -16.404534 Assessment_centre_11028.0 149.260919 f.22009.0.1 2.346719 f.22009.0.2 -3.927310 f.22009.0.3 3.157448 f.22009.0.4 -5.432972 f.22009.0.5 4.695635 f.22009.0.6 -0.733788 f.22009.0.7 -0.755409 f.22009.0.8 -7.121899 f.22009.0.9 -0.518113 f.22009.0.10 1.427159 dtype: float64	const 3060.026087 Age_c -8.935911 Age2 -0.004006 age_sex 0.107588 Sex_num 43.216808 date_c -0.021483 date_c2 -0.000001 head_volume -879.007117 Table_position -0.167194 X_brain_position 1.793852 Y_brain_position -2.448207 Z_brain_position -0.214821 rfMRI_head_motion -120.409584 tfMRI_head_motion -190.297007 Assessment_centre_11026.0 -25.793852 Assessment_centre_11027.0 -22.456926 Assessment_centre_11028.0 159.544418 f.22009.0.1 2.210878 f.22009.0.2 -4.383022 f.22009.0.3 3.270149 f.22009.0.4 -5.078207 f.22009.0.5 4.586617 f.22009.0.6 -1.125957 f.22009.0.7 -0.399398 f.22009.0.8 -6.954603 f.22009.0.9 -0.665956 f.22009.0.10 1.440812 dtype: float64	rs34255419	6.943160171220566e-10	True
6	FAST_R_Frontal_Medial_Cortex	15.93510334536486	1.3282047852369724e-07	2.0	0.1975121766421698	0.1872697045567842	0.1885135146261428	0.1788139271732213	const 1959.222334 Prob_Class_0 2935.547883 Prob_Class_2 5274.743422 Age_c -9.325320 Age2 -0.038526 age_sex 2.728571 Sex_num 48.002115 date_c -0.005207 date_c2 -0.000019 head_volume -988.242727 Table_position 0.645185 X_brain_position 0.873156 Y_brain_position -3.027299 Z_brain_position 0.725431 rfMRI_head_motion 63.454704 tfMRI_head_motion -243.250923 Assessment_centre_11026.0 -20.897539 Assessment_centre_11027.0 -15.450263 Assessment_centre_11028.0 80.516837 f.22009.0.1 1.669617 f.22009.0.2 -6.255086 f.22009.0.3 3.372138 f.22009.0.4 -3.672934 f.22009.0.5 1.094183 f.22009.0.6 -1.686864 f.22009.0.7 -2.416807 f.22009.0.8 -3.058652 f.22009.0.9 -2.270883 f.22009.0.10 -1.479247 dtype: float64	const 4244.826047 Age_c -10.111191 Age2 -0.014723 age_sex 2.787987 Sex_num 43.460797 date_c -0.010440 date_c2 -0.000010 head_volume -913.573433 Table_position 0.863021 X_brain_position 1.478361 Y_brain_position -2.693050 Z_brain_position 0.942061 rfMRI_head_motion 81.110773 tfMRI_head_motion -274.897572 Assessment_centre_11026.0 -24.769634 Assessment_centre_11027.0 -20.108796 Assessment_centre_11028.0 91.463759 f.22009.0.1 1.570539 f.22009.0.2 -6.695604 f.22009.0.3 3.452446 f.22009.0.4 -3.344593 f.22009.0.5 0.998599 f.22009.0.6 -2.049845 f.22009.0.7 -2.097408 f.22009.0.8 -2.905853 f.22009.0.9 -2.395361 f.22009.0.10 -1.471469 dtype: float64	rs34255419	3.390721257421665e-07	True
6	FAST_L_Paracingulate_Gyrus	48.596572855195205	1.9731912748416026e-21	2.0	0.3930737622358364	0.3694497853585953	0.3862680214839755	0.3628894389877762	const 8682.654657 Prob_Class_0 -2980.504080 Prob_Class_2 11926.251683 Age_c -34.394892 Age2 -0.542860 age_sex 0.252921 Sex_num -81.399072 date_c 0.075872 date_c2 -0.000024 head_volume -4087.510376 Table_position -0.303775 X_brain_position -0.081261 Y_brain_position -8.864079 Z_brain_position -0.978954 rfMRI_head_motion -829.373587 tfMRI_head_motion 143.858228 Assessment_centre_11026.0 -61.621513 Assessment_centre_11027.0 52.831057 Assessment_centre_11028.0 -182.796791 f.22009.0.1 -13.828615 f.22009.0.2 3.740738 f.22009.0.3 -0.648958 f.22009.0.4 8.983815 f.22009.0.5 -0.586302 f.22009.0.6 8.154842 f.22009.0.7 -11.152476 f.22009.0.8 -13.787167 f.22009.0.9 -3.415953 f.22009.0.10 -8.496429 dtype: float64	const 13276.258992 Age_c -38.021088 Age2 -0.512387 age_sex -0.528159 Sex_num -88.195609 date_c 0.065759 date_c2 0.000015 head_volume -3907.569180 Table_position 1.819699 X_brain_position 2.593426 Y_brain_position -9.267291 Z_brain_position 0.645857 rfMRI_head_motion -781.526014 tfMRI_head_motion 35.969442 Assessment_centre_11026.0 -68.189887 Assessment_centre_11027.0 56.931280 Assessment_centre_11028.0 -90.952454 f.22009.0.1 -13.558028 f.22009.0.2 1.124065 f.22009.0.3 -0.935126 f.22009.0.4 10.545107 f.22009.0.5 -0.892896 f.22009.0.6 6.428182 f.22009.0.7 -9.914723 f.22009.0.8 -13.117259 f.22009.0.9 -3.663994 f.22009.0.10 -8.594678 dtype: float64	rs34255419	1.7611885166401103e-20	True
6	FAST_R_Paracingulate_Gyrus	49.3800389613728	9.284551431110261e-22	2.0	0.3550398431279066	0.3295307060234796	0.347807610692016	0.3225550350977535	const 11956.255690 Prob_Class_0 -7748.036102 Prob_Class_2 8898.678767 Age_c -34.359870 Age2 -0.566235 age_sex -1.036926 Sex_num -140.190881 date_c 0.004541 date_c2 -0.000066 head_volume -3676.723204 Table_position 1.392281 X_brain_position 7.585200 Y_brain_position -6.763172 Z_brain_position -0.305076 rfMRI_head_motion -325.333553 tfMRI_head_motion -302.701090 Assessment_centre_11026.0 -88.115942 Assessment_centre_11027.0 0.732709 Assessment_centre_11028.0 -528.555067 f.22009.0.1 -2.230632 f.22009.0.2 8.287786 f.22009.0.3 -4.194814 f.22009.0.4 -0.517364 f.22009.0.5 2.113254 f.22009.0.6 1.363416 f.22009.0.7 -1.997575 f.22009.0.8 -8.458830 f.22009.0.9 -2.085565 f.22009.0.10 3.427108 dtype: float64	const 15053.952685 Age_c -38.127725 Age2 -0.556907 age_sex -2.145509 Sex_num -143.268186 date_c -0.002018 date_c2 -0.000027 head_volume -3536.078484 Table_position 3.913455 X_brain_position 10.331199 Y_brain_position -7.729691 Z_brain_position 1.559176 rfMRI_head_motion -285.079445 tfMRI_head_motion -404.071313 Assessment_centre_11026.0 -91.761043 Assessment_centre_11027.0 12.196900 Assessment_centre_11028.0 -421.489974 f.22009.0.1 -1.744652 f.22009.0.2 5.404524 f.22009.0.3 -4.676994 f.22009.0.4 1.117936 f.22009.0.5 1.832525 f.22009.0.6 -0.445269 f.22009.0.7 -0.777898 f.22009.0.8 -7.772643 f.22009.0.9 -2.251453 f.22009.0.10 3.287268 dtype: float64	rs34255419	8.535464562612877e-21	True
6	FAST_L_Cingulate_Gyrus_anter_division	77.32789473112653	2.6055003271660368e-33	2.0	0.2649837445124987	0.2194593074840611	0.2567416719639804	0.211338435933275	const 22207.939320 Prob_Class_0 -4062.053078 Prob_Class_2 -26836.485824 Age_c -10.814577 Age2 0.295064 age_sex 9.090115 Sex_num -140.138960 date_c -0.019467 date_c2 0.000057 head_volume -3827.089605 Table_position 3.237489 X_brain_position 16.409575 Y_brain_position -3.954915 Z_brain_position -2.076891 rfMRI_head_motion -847.135903 tfMRI_head_motion -399.430697 Assessment_centre_11026.0 -126.597626 Assessment_centre_11027.0 -20.754473 Assessment_centre_11028.0 -616.937313 f.22009.0.1 -0.140412 f.22009.0.2 11.917284 f.22009.0.3 -12.755837 f.22009.0.4 -15.915008 f.22009.0.5 1.852922 f.22009.0.6 2.292179 f.22009.0.7 -8.213894 f.22009.0.8 -5.518202 f.22009.0.9 4.413715 f.22009.0.10 -2.016327 dtype: float64	const 11228.515259 Age_c -4.725547 Age2 0.200353 age_sex 9.822735 Sex_num -120.958506 date_c 0.005214 date_c2 -0.000008 head_volume -4219.550754 Table_position 0.285364 X_brain_position 11.853626 Y_brain_position -4.345254 Z_brain_position -4.462208 rfMRI_head_motion -945.926997 tfMRI_head_motion -197.342738 Assessment_centre_11026.0 -109.369318 Assessment_centre_11027.0 -13.596403 Assessment_centre_11028.0 -748.483294 f.22009.0.1 -0.195494 f.22009.0.2 15.990726 f.22009.0.3 -12.635624 f.22009.0.4 -18.511321 f.22009.0.5 2.441517 f.22009.0.6 5.163141 f.22009.0.7 -10.421798 f.22009.0.8 -6.662381 f.22009.0.9 5.009261 f.22009.0.10 -1.924945 dtype: float64	rs34255419	4.349130317101578e-32	True
6	FAST_R_Cingulate_Gyrus_anter_division	73.10828160572635	1.394168949481006e-31	2.0	0.2596241415722361	0.2162700312382206	0.2513219693511799	0.2081159779417795	const 20673.955267 Prob_Class_0 -6633.505715 Prob_Class_2 -29736.637796 Age_c -7.940544 Age2 0.371827 age_sex -0.293347 Sex_num -113.171195 date_c 0.023002 date_c2 0.000084 head_volume -4049.687535 Table_position -0.569794 X_brain_position 8.538912 Y_brain_position -9.245745 Z_brain_position -4.870492 rfMRI_head_motion -1607.348906 tfMRI_head_motion 553.360131 Assessment_centre_11026.0 2.700376 Assessment_centre_11027.0 10.708281 Assessment_centre_11028.0 307.511888 f.22009.0.1 5.037984 f.22009.0.2 12.191152 f.22009.0.3 1.372012 f.22009.0.4 5.155569 f.22009.0.5 1.557498 f.22009.0.6 12.285847 f.22009.0.7 -2.648331 f.22009.0.8 -17.627435 f.22009.0.9 0.217225 f.22009.0.10 -13.155963 dtype: float64	const 8380.706292 Age_c -1.603526 Age2 0.261705 age_sex 0.315477 Sex_num -91.148265 date_c 0.050731 date_c2 0.000016 head_volume -4482.096960 Table_position -3.479333 X_brain_position 3.780251 Y_brain_position -9.935232 Z_brain_position -7.261928 rfMRI_head_motion -1715.058517 tfMRI_head_motion 769.230891 Assessment_centre_11026.0 22.275293 Assessment_centre_11027.0 21.884407 Assessment_centre_11028.0 176.626084 f.22009.0.1 5.086614 f.22009.0.2 16.345466 f.22009.0.3 1.401507 f.22009.0.4 2.460248 f.22009.0.5 2.189640 f.22009.0.6 15.266197 f.22009.0.7 -4.980520 f.22009.0.8 -18.823331 f.22009.0.9 0.884537 f.22009.0.10 -13.080388 dtype: float64	rs34255419	2.1932250140516546e-30	True
6	FAST_L_Cingulate_Gyrus_post_division	19.50912334619172	3.915716270484587e-09	2.0	0.4785204664513789	0.4703718012190885	0.4726728785701769	0.464861463816806	const 13715.905628 Prob_Class_0 -2991.712927 Prob_Class_2 -9366.125129 Age_c -16.339360 Age2 0.226972 age_sex 0.688044 Sex_num 128.539532 date_c -0.019074 date_c2 0.000014 head_volume -3952.816806 Table_position -0.085133 X_brain_position 0.392208 Y_brain_position -4.325346 Z_brain_position 0.285135 rfMRI_head_motion -262.588075 tfMRI_head_motion -29.042946 Assessment_centre_11026.0 98.914479 Assessment_centre_11027.0 92.250922 Assessment_centre_11028.0 164.927559 f.22009.0.1 -0.971078 f.22009.0.2 3.691754 f.22009.0.3 -0.321136 f.22009.0.4 -10.789911 f.22009.0.5 4.656946 f.22009.0.6 1.185729 f.22009.0.7 -3.273758 f.22009.0.8 -8.035116 f.22009.0.9 2.782142 f.22009.0.10 9.338179 dtype: float64	const 9790.040935 Age_c -14.516903 Age2 0.190096 age_sex 0.793918 Sex_num 135.801773 date_c -0.010179 date_c2 -0.000006 head_volume -4087.969803 Table_position -0.848530 X_brain_position -0.984063 Y_brain_position -4.651249 Z_brain_position -0.361605 rfMRI_head_motion -295.769557 tfMRI_head_motion 35.540635 Assessment_centre_11026.0 105.285115 Assessment_centre_11027.0 97.143976 Assessment_centre_11028.0 129.997388 f.22009.0.1 -0.909356 f.22009.0.2 4.848182 f.22009.0.3 -0.355731 f.22009.0.4 -11.562022 f.22009.0.5 4.847563 f.22009.0.6 2.039448 f.22009.0.7 -3.959952 f.22009.0.8 -8.381347 f.22009.0.9 2.995458 f.22009.0.10 9.351115 dtype: float64	rs34255419	1.1969764857922646e-08	True
6	FAST_R_Cingulate_Gyrus_post_division	32.12899876873119	1.6713628513219017e-14	2.0	0.4827446002860057	0.4694335084954326	0.476944379544319	0.4639134089439645	const 17356.871467 Prob_Class_0 -5545.741490 Prob_Class_2 -13065.465754 Age_c -13.885227 Age2 0.191563 age_sex -1.470246 Sex_num 84.063251 date_c -0.036028 date_c2 0.000016 head_volume -4110.069289 Table_position 1.400827 X_brain_position -0.187155 Y_brain_position -2.785375 Z_brain_position 1.480929 rfMRI_head_motion -666.592100 tfMRI_head_motion 420.345965 Assessment_centre_11026.0 86.786276 Assessment_centre_11027.0 31.840068 Assessment_centre_11028.0 70.018585 f.22009.0.1 1.581847 f.22009.0.2 1.245287 f.22009.0.3 3.025256 f.22009.0.4 -1.759788 f.22009.0.5 3.390365 f.22009.0.6 1.250291 f.22009.0.7 -0.708715 f.22009.0.8 -13.221075 f.22009.0.9 2.305883 f.22009.0.10 7.453292 dtype: float64	const 11798.477187 Age_c -11.606840 Age2 0.136792 age_sex -1.453178 Sex_num 94.689210 date_c -0.023375 date_c2 -0.000009 head_volume -4297.017935 Table_position 0.568635 X_brain_position -1.920611 Y_brain_position -3.405374 Z_brain_position 0.740704 rfMRI_head_motion -711.748152 tfMRI_head_motion 505.253346 Assessment_centre_11026.0 95.985117 Assessment_centre_11027.0 40.753786 Assessment_centre_11028.0 30.865749 f.22009.0.1 1.738523 f.22009.0.2 2.627214 f.22009.0.3 2.910253 f.22009.0.4 -2.720008 f.22009.0.5 3.643359 f.22009.0.6 2.311931 f.22009.0.7 -1.592365 f.22009.0.8 -13.657764 f.22009.0.9 2.608220 f.22009.0.10 7.454808 dtype: float64	rs34255419	8.813617608256973e-14	True
6	FAST_L_Precuneous_Cortex	5.094199775295767	0.0061961004815985	2.0	0.4274533802071585	0.4251172433534179	0.4210331537937826	0.419136070215038	const 15049.180211 Prob_Class_0 16383.609340 Prob_Class_2 10520.395982 Age_c -53.416286 Age2 0.379199 age_sex 6.637459 Sex_num -115.164089 date_c -0.014448 date_c2 -0.000045 head_volume -7512.998938 Table_position 1.269514 X_brain_position 2.785523 Y_brain_position -17.104795 Z_brain_position -1.741992 rfMRI_head_motion -618.199992 tfMRI_head_motion -458.596594 Assessment_centre_11026.0 -41.649449 Assessment_centre_11027.0 170.897773 Assessment_centre_11028.0 -188.245715 f.22009.0.1 -27.416374 f.22009.0.2 10.245309 f.22009.0.3 -3.920864 f.22009.0.4 -18.649041 f.22009.0.5 5.562441 f.22009.0.6 1.935465 f.22009.0.7 -18.579470 f.22009.0.8 -30.235834 f.22009.0.9 -4.666103 f.22009.0.10 0.385113 dtype: float64	const 20236.331673 Age_c -52.959211 Age2 0.452231 age_sex 7.758080 Sex_num -128.021889 date_c -0.026766 date_c2 -0.000048 head_volume -7376.237793 Table_position -0.081423 X_brain_position 2.562566 Y_brain_position -15.169423 Z_brain_position -2.552432 rfMRI_head_motion -591.663002 tfMRI_head_motion -481.938694 Assessment_centre_11026.0 -51.765836 Assessment_centre_11027.0 145.587284 Assessment_centre_11028.0 -239.859813 f.22009.0.1 -28.155431 f.22009.0.2 11.140848 f.22009.0.3 -3.248645 f.22009.0.4 -18.890638 f.22009.0.5 5.470845 f.22009.0.6 2.203263 f.22009.0.7 -18.506854 f.22009.0.8 -30.286230 f.22009.0.9 -4.950940 f.22009.0.10 0.527433 dtype: float64	rs34255419	0.008559543554531692	True
6	FAST_R_Precuneous_Cortex	4.554960026477756	0.0106024396821543	2.0	0.4270548328731023	0.4249645306435254	0.4206301373666733	0.4189817686574236	const 13523.987880 Prob_Class_0 15802.606496 Prob_Class_2 12402.745777 Age_c -60.187541 Age2 0.028834 age_sex 4.606638 Sex_num -159.051951 date_c 0.003590 date_c2 0.000007 head_volume -7988.756334 Table_position -0.670196 X_brain_position -6.786199 Y_brain_position -9.803007 Z_brain_position -2.090739 rfMRI_head_motion -117.637354 tfMRI_head_motion -573.113900 Assessment_centre_11026.0 -32.040683 Assessment_centre_11027.0 100.957785 Assessment_centre_11028.0 -627.883880 f.22009.0.1 1.095104 f.22009.0.2 12.374750 f.22009.0.3 5.361264 f.22009.0.4 -6.300270 f.22009.0.5 5.345872 f.22009.0.6 -10.905704 f.22009.0.7 -17.277220 f.22009.0.8 -11.788810 f.22009.0.9 -14.809574 f.22009.0.10 -9.868130 dtype: float64	const 19429.557646 Age_c -60.324060 Age2 0.106408 age_sex 5.593454 Sex_num -172.942552 date_c -0.010305 date_c2 0.000010 head_volume -7823.466849 Table_position -1.667228 X_brain_position -6.571985 Y_brain_position -7.944600 Z_brain_position -2.631681 rfMRI_head_motion -83.457321 tfMRI_head_motion -613.902126 Assessment_centre_11026.0 -43.168634 Assessment_centre_11027.0 76.462693 Assessment_centre_11028.0 -664.230543 f.22009.0.1 0.404441 f.22009.0.2 12.838659 f.22009.0.3 5.982939 f.22009.0.4 -6.286028 f.22009.0.5 5.204845 f.22009.0.6 -10.920845 f.22009.0.7 -17.003319 f.22009.0.8 -11.729743 f.22009.0.9 -15.133176 f.22009.0.10 -9.742649 dtype: float64	rs34255419	0.014169225379926431	True
6	FAST_L_Cuneal_Cortex	27.0349370744054	2.4220938128648343e-12	2.0	0.1977005756973182	0.1803276366097294	0.1887040262858343	0.1717996328289581	const -1698.413256 Prob_Class_0 12564.560486 Prob_Class_2 8467.882932 Age_c -13.305446 Age2 0.101353 age_sex 0.927077 Sex_num -24.828153 date_c 0.002006 date_c2 0.000002 head_volume -1345.318479 Table_position -0.147919 X_brain_position -5.404889 Y_brain_position -3.694175 Z_brain_position -0.655471 rfMRI_head_motion -461.435453 tfMRI_head_motion 266.173399 Assessment_centre_11026.0 33.767893 Assessment_centre_11027.0 28.660741 Assessment_centre_11028.0 98.495847 f.22009.0.1 -2.038442 f.22009.0.2 -1.439678 f.22009.0.3 2.539903 f.22009.0.4 5.847850 f.22009.0.5 0.041198 f.22009.0.6 -0.993228 f.22009.0.7 -4.661442 f.22009.0.8 -7.021137 f.22009.0.9 -3.703669 f.22009.0.10 -3.233340 dtype: float64	const 2439.562660 Age_c -13.057267 Age2 0.158625 age_sex 1.769805 Sex_num -34.952685 date_c -0.007798 date_c2 0.000001 head_volume -1234.519788 Table_position -1.129707 X_brain_position -5.499781 Y_brain_position -2.211418 Z_brain_position -1.234318 rfMRI_head_motion -439.562614 tfMRI_head_motion 245.033050 Assessment_centre_11026.0 25.766744 Assessment_centre_11027.0 9.235606 Assessment_centre_11028.0 61.295020 f.22009.0.1 -2.601290 f.22009.0.2 -0.823775 f.22009.0.3 3.050693 f.22009.0.4 5.706402 f.22009.0.5 -0.038385 f.22009.0.6 -0.836326 f.22009.0.7 -4.569616 f.22009.0.8 -7.040698 f.22009.0.9 -3.930773 f.22009.0.10 -3.126285 dtype: float64	rs34255419	1.0439510783438444e-11	True
6	FAST_R_Cuneal_Cortex	22.966063914344108	1.3079504624529173e-10	2.0	0.2563466816941641	0.2426672346470467	0.2480077578204902	0.2347878221223661	const 3.871667e+01 Prob_Class_0 1.320776e+04 Prob_Class_2 9.100694e+03 Age_c -1.470667e+01 Age2 -8.561100e-02 age_sex -1.059284e+00 Sex_num 2.805992e+01 date_c 2.064160e-02 date_c2 6.092119e-07 head_volume -1.768509e+03 Table_position 8.347479e-01 X_brain_position 1.408725e+00 Y_brain_position -4.824571e+00 Z_brain_position 3.695179e-02 rfMRI_head_motion -4.260825e+01 tfMRI_head_motion -2.232283e+02 Assessment_centre_11026.0 -3.363886e+01 Assessment_centre_11027.0 -1.449010e+01 Assessment_centre_11028.0 8.396582e+01 f.22009.0.1 -3.638546e-01 f.22009.0.2 2.394979e+00 f.22009.0.3 -4.574060e-01 f.22009.0.4 4.304792e+00 f.22009.0.5 -1.032782e+00 f.22009.0.6 -4.093381e+00 f.22009.0.7 -3.100222e+00 f.22009.0.8 -8.331861e+00 f.22009.0.9 -4.443957e+00 f.22009.0.10 -4.089516e+00 dtype: float64	const 4.468270e+03 Age_c -1.449681e+01 Age2 -2.477638e-02 age_sex -1.817286e-01 Sex_num 1.728552e+01 date_c 1.015808e-02 date_c2 -8.226337e-08 head_volume -1.649088e+03 Table_position -1.702575e-01 X_brain_position 1.346912e+00 Y_brain_position -3.266646e+00 Z_brain_position -5.502503e-01 rfMRI_head_motion -1.885708e+01 tfMRI_head_motion -2.470658e+02 Assessment_centre_11026.0 -4.217071e+01 Assessment_centre_11027.0 -3.491691e+01 Assessment_centre_11028.0 4.604811e+01 f.22009.0.1 -9.535556e-01 f.22009.0.2 3.007073e+00 f.22009.0.3 7.717202e-02 f.22009.0.4 4.177956e+00 f.22009.0.5 -1.121094e+00 f.22009.0.6 -3.952613e+00 f.22009.0.7 -2.985679e+00 f.22009.0.8 -8.342907e+00 f.22009.0.9 -4.687005e+00 f.22009.0.10 -3.978023e+00 dtype: float64	rs34255419	4.69031798488947e-10	True
6	FAST_L_Frontal_Orbital_Cortex	20.692359451596875	1.2220261171934015e-09	2.0	0.4200941573217545	0.4104829277304214	0.4135914085852743	0.4043494968064481	const 7437.825370 Prob_Class_0 14430.851437 Prob_Class_2 15551.834006 Age_c -37.228359 Age2 -0.588096 age_sex 3.481653 Sex_num 117.400197 date_c 0.051059 date_c2 -0.000023 head_volume -3988.244886 Table_position 2.543653 X_brain_position -4.479703 Y_brain_position -11.862702 Z_brain_position 2.532583 rfMRI_head_motion -15.295722 tfMRI_head_motion -477.290047 Assessment_centre_11026.0 97.609270 Assessment_centre_11027.0 158.726627 Assessment_centre_11028.0 53.894559 f.22009.0.1 0.613124 f.22009.0.2 3.746674 f.22009.0.3 -11.794183 f.22009.0.4 -0.381193 f.22009.0.5 1.057568 f.22009.0.6 -0.450604 f.22009.0.7 -1.769566 f.22009.0.8 -8.196518 f.22009.0.9 -6.821862 f.22009.0.10 8.772667 dtype: float64	const 14521.411983 Age_c -38.434803 Age2 -0.503896 age_sex 4.206570 Sex_num 101.926055 date_c 0.034598 date_c2 -0.000009 head_volume -3774.766833 Table_position 2.206479 X_brain_position -3.479823 Y_brain_position -10.181226 Z_brain_position 2.489675 rfMRI_head_motion 32.000271 tfMRI_head_motion -548.775148 Assessment_centre_11026.0 84.879900 Assessment_centre_11027.0 136.203885 Assessment_centre_11028.0 45.878364 f.22009.0.1 0.023982 f.22009.0.2 3.421124 f.22009.0.3 -11.276509 f.22009.0.4 0.095092 f.22009.0.5 0.830085 f.22009.0.6 -0.976747 f.22009.0.7 -1.137492 f.22009.0.8 -7.940838 f.22009.0.9 -7.208928 f.22009.0.10 8.865163 dtype: float64	rs34255419	3.947714048976714e-09	True
6	FAST_R_Frontal_Orbital_Cortex	34.855710825662534	1.1743882895939704e-15	2.0	0.406935712016063	0.3903785015050534	0.4002854116301798	0.384035900880456	const 5978.612240 Prob_Class_0 15294.868020 Prob_Class_2 17985.822333 Age_c -32.362389 Age2 -0.242560 age_sex 3.745457 Sex_num 111.593107 date_c 0.081883 date_c2 -0.000016 head_volume -3541.360725 Table_position 3.107639 X_brain_position -2.825413 Y_brain_position -13.006472 Z_brain_position 2.710657 rfMRI_head_motion 162.737101 tfMRI_head_motion -456.820746 Assessment_centre_11026.0 75.440714 Assessment_centre_11027.0 102.143316 Assessment_centre_11028.0 172.828535 f.22009.0.1 -4.336299 f.22009.0.2 6.094559 f.22009.0.3 -9.309395 f.22009.0.4 2.644682 f.22009.0.5 -1.802294 f.22009.0.6 3.748337 f.22009.0.7 1.238439 f.22009.0.8 -5.264602 f.22009.0.9 -4.357029 f.22009.0.10 0.961980 dtype: float64	const 14087.586191 Age_c -34.025795 Age2 -0.148566 age_sex 4.451098 Sex_num 94.200475 date_c 0.063095 date_c2 0.000004 head_volume -3292.860282 Table_position 2.954172 X_brain_position -1.479635 Y_brain_position -11.229873 Z_brain_position 2.825605 rfMRI_head_motion 218.584673 tfMRI_head_motion -544.762273 Assessment_centre_11026.0 61.036119 Assessment_centre_11027.0 78.217316 Assessment_centre_11028.0 173.285884 f.22009.0.1 -4.945933 f.22009.0.2 5.483071 f.22009.0.3 -8.778521 f.22009.0.4 3.314247 f.22009.0.5 -2.078499 f.22009.0.6 3.008490 f.22009.0.7 2.044195 f.22009.0.8 -4.921866 f.22009.0.9 -4.799831 f.22009.0.10 1.052157 dtype: float64	rs34255419	6.856114369388709e-15	True
6	FAST_L_Parahippocampal_Gyrus_anter_divis	13.30396615791085	1.7894854201040758e-06	2.0	0.3282168682049242	0.321058373971158	0.3206838575159926	0.3139945555330827	const 3578.064915 Prob_Class_0 6663.037096 Prob_Class_2 6734.367687 Age_c -11.222259 Age2 -0.312643 age_sex -2.252682 Sex_num 107.014775 date_c -0.014057 date_c2 -0.000031 head_volume -1634.106374 Table_position 1.663447 X_brain_position -3.472790 Y_brain_position -3.106886 Z_brain_position 2.068195 rfMRI_head_motion -248.664238 tfMRI_head_motion -98.804318 Assessment_centre_11026.0 -0.914852 Assessment_centre_11027.0 33.487643 Assessment_centre_11028.0 249.200515 f.22009.0.1 0.279358 f.22009.0.2 4.040654 f.22009.0.3 -1.348785 f.22009.0.4 -6.579809 f.22009.0.5 1.100632 f.22009.0.6 -2.263994 f.22009.0.7 -9.170291 f.22009.0.8 -1.067965 f.22009.0.9 -3.233424 f.22009.0.10 -8.359655 dtype: float64	const 6670.171183 Age_c -11.665061 Age2 -0.275177 age_sex -1.899361 Sex_num 100.164592 date_c -0.021259 date_c2 -0.000026 head_volume -1542.143027 Table_position 1.447223 X_brain_position -3.096056 Y_brain_position -2.328864 Z_brain_position 2.000748 rfMRI_head_motion -228.525075 tfMRI_head_motion -128.194930 Assessment_centre_11026.0 -6.521153 Assessment_centre_11027.0 23.104663 Assessment_centre_11028.0 242.840650 f.22009.0.1 0.002948 f.22009.0.2 3.969457 f.22009.0.3 -1.104480 f.22009.0.4 -6.408822 f.22009.0.5 1.006021 f.22009.0.6 -2.452823 f.22009.0.7 -8.918784 f.22009.0.8 -0.971217 f.22009.0.9 -3.402472 f.22009.0.10 -8.314614 dtype: float64	rs34255419	3.982480274527673e-06	True
6	FAST_R_Parahippocampal_Gyrus_anter_divis	10.217476619079992	3.807721714458461e-05	2.0	0.3414849124586028	0.3360957554619943	0.3341006824020712	0.3291883883719629	const 3169.914367 Prob_Class_0 7265.894156 Prob_Class_2 6105.547987 Age_c -11.990356 Age2 -0.257664 age_sex -1.081654 Sex_num 125.735258 date_c -0.017154 date_c2 -0.000009 head_volume -1759.005106 Table_position 1.124865 X_brain_position 1.992942 Y_brain_position -2.778607 Z_brain_position 1.291348 rfMRI_head_motion -297.895390 tfMRI_head_motion -271.598736 Assessment_centre_11026.0 22.572883 Assessment_centre_11027.0 39.067433 Assessment_centre_11028.0 44.061283 f.22009.0.1 -2.259352 f.22009.0.2 2.298293 f.22009.0.3 -12.058628 f.22009.0.4 -6.159677 f.22009.0.5 -0.963435 f.22009.0.6 -2.542977 f.22009.0.7 -4.856284 f.22009.0.8 -1.001843 f.22009.0.9 -1.516321 f.22009.0.10 -3.842085 dtype: float64	const 6046.427900 Age_c -12.156262 Age2 -0.220722 age_sex -0.644728 Sex_num 119.082553 date_c -0.023903 date_c2 -0.000007 head_volume -1677.044284 Table_position 0.721098 X_brain_position 2.168114 Y_brain_position -1.925616 Z_brain_position 1.085633 rfMRI_head_motion -280.646375 tfMRI_head_motion -293.616986 Assessment_centre_11026.0 17.211579 Assessment_centre_11027.0 27.790135 Assessment_centre_11028.0 29.749633 f.22009.0.1 -2.572949 f.22009.0.2 2.440167 f.22009.0.3 -11.777558 f.22009.0.4 -6.108960 f.22009.0.5 -1.037688 f.22009.0.6 -2.598783 f.22009.0.7 -4.693932 f.22009.0.8 -0.955450 f.22009.0.9 -1.673839 f.22009.0.10 -3.786496 dtype: float64	rs34255419	7.152425631434811e-05	True
6	FAST_L_Parahippocampal_Gyrus_poster_divis	8.745567119461443	0.0001640927600069	2.0	0.2006715350416796	0.1950723514287129	0.1917083003525194	0.1866977540446178	const 2285.694753 Prob_Class_0 1042.084816 Prob_Class_2 2348.114739 Age_c -5.537283 Age2 -0.104784 age_sex -1.930525 Sex_num 19.979530 date_c 0.000797 date_c2 -0.000007 head_volume -634.196813 Table_position 0.485460 X_brain_position 0.398311 Y_brain_position -1.424325 Z_brain_position 0.096964 rfMRI_head_motion 84.139705 tfMRI_head_motion -214.481695 Assessment_centre_11026.0 -9.776451 Assessment_centre_11027.0 -3.528016 Assessment_centre_11028.0 -8.653312 f.22009.0.1 3.822819 f.22009.0.2 0.204721 f.22009.0.3 -2.726823 f.22009.0.4 -0.300262 f.22009.0.5 0.161444 f.22009.0.6 -3.751349 f.22009.0.7 -1.640637 f.22009.0.8 3.681546 f.22009.0.9 -1.915021 f.22009.0.10 -0.212851 dtype: float64	const 3287.355632 Age_c -5.938021 Age2 -0.094831 age_sex -1.929270 Sex_num 18.053451 date_c -0.001485 date_c2 -0.000003 head_volume -600.651025 Table_position 0.627321 X_brain_position 0.703679 Y_brain_position -1.307427 Z_brain_position 0.224638 rfMRI_head_motion 92.217688 tfMRI_head_motion -229.569629 Assessment_centre_11026.0 -11.439982 Assessment_centre_11027.0 -5.199070 Assessment_centre_11028.0 -1.933565 f.22009.0.1 3.792326 f.22009.0.2 -0.035986 f.22009.0.3 -2.703947 f.22009.0.4 -0.131559 f.22009.0.5 0.116404 f.22009.0.6 -3.937869 f.22009.0.7 -1.484263 f.22009.0.8 3.758496 f.22009.0.9 -1.969514 f.22009.0.10 -0.212576 dtype: float64	rs34255419	0.00028343647199796944	True
6	FAST_R_Parahippocampal_Gyrus_poster_divis	3.210755191802208	0.0404926937416462	2.0	0.1727496347699639	0.1706222031279274	0.1634732990765554	0.1619932224481859	const 1528.284728 Prob_Class_0 1186.238489 Prob_Class_2 1473.440707 Age_c -4.606433 Age2 -0.088247 age_sex -0.800670 Sex_num 5.389760 date_c -0.000253 date_c2 -0.000009 head_volume -515.480597 Table_position 0.104545 X_brain_position 1.741256 Y_brain_position -0.822967 Z_brain_position -0.251382 rfMRI_head_motion -92.642424 tfMRI_head_motion -104.639250 Assessment_centre_11026.0 -6.100502 Assessment_centre_11027.0 -3.067106 Assessment_centre_11028.0 -45.629955 f.22009.0.1 -0.058179 f.22009.0.2 0.432943 f.22009.0.3 -2.472296 f.22009.0.4 -1.034345 f.22009.0.5 -0.317859 f.22009.0.6 -2.450399 f.22009.0.7 0.184549 f.22009.0.8 1.079308 f.22009.0.9 -1.535088 f.22009.0.10 -0.288800 dtype: float64	const 2188.605813 Age_c -4.755538 Age2 -0.080708 age_sex -0.749216 Sex_num 3.989009 date_c -0.001780 date_c2 -0.000007 head_volume -495.045727 Table_position 0.103292 X_brain_position 1.860571 Y_brain_position -0.685468 Z_brain_position -0.234088 rfMRI_head_motion -88.012243 tfMRI_head_motion -112.095814 Assessment_centre_11026.0 -7.265385 Assessment_centre_11027.0 -4.925618 Assessment_centre_11028.0 -45.126824 f.22009.0.1 -0.104689 f.22009.0.2 0.371601 f.22009.0.3 -2.432052 f.22009.0.4 -0.973809 f.22009.0.5 -0.341115 f.22009.0.6 -2.517297 f.22009.0.7 0.254137 f.22009.0.8 1.109638 f.22009.0.9 -1.571132 f.22009.0.10 -0.282217 dtype: float64	rs34255419	0.04985586917139622	True
6	FAST_L_Temporal_Fusiform_Cortex_anter_divis	9.435883445268283	8.269057363800034e-05	2.0	0.2855250123645143	0.2801251703878319	0.2775132784222661	0.272635476282223	const 1553.570209 Prob_Class_0 2703.396046 Prob_Class_2 3300.136403 Age_c -7.081385 Age2 -0.152096 age_sex -2.330501 Sex_num 29.906766 date_c -0.008051 date_c2 -0.000006 head_volume -896.458458 Table_position 0.416212 X_brain_position 0.150349 Y_brain_position 1.385402 Z_brain_position 0.579483 rfMRI_head_motion -605.050438 tfMRI_head_motion 54.204331 Assessment_centre_11026.0 -12.182477 Assessment_centre_11027.0 6.693201 Assessment_centre_11028.0 4.404403 f.22009.0.1 3.364243 f.22009.0.2 3.924015 f.22009.0.3 1.430278 f.22009.0.4 0.058694 f.22009.0.5 1.440611 f.22009.0.6 4.499927 f.22009.0.7 -8.281458 f.22009.0.8 -3.706287 f.22009.0.9 -3.665708 f.22009.0.10 -3.466928 dtype: float64	const 3035.300477 Age_c -7.406399 Age2 -0.135100 age_sex -2.210829 Sex_num 26.752644 date_c -0.011480 date_c2 -0.000003 head_volume -850.743245 Table_position 0.405518 X_brain_position 0.411268 Y_brain_position 1.698972 Z_brain_position 0.612729 rfMRI_head_motion -594.718338 tfMRI_head_motion 37.679255 Assessment_centre_11026.0 -14.802097 Assessment_centre_11027.0 2.459824 Assessment_centre_11028.0 5.206768 f.22009.0.1 3.257681 f.22009.0.2 3.794462 f.22009.0.3 1.522677 f.22009.0.4 0.190319 f.22009.0.5 1.388962 f.22009.0.6 4.354475 f.22009.0.7 -8.128092 f.22009.0.8 -3.639925 f.22009.0.9 -3.746598 f.22009.0.10 -3.451622 dtype: float64	rs34255419	0.00014921607273022617	True
6	FAST_L_Temporal_Fusiform_Cortex_poster_divis	9.052245207255892	0.0001210161758026	2.0	0.3800386556256521	0.3755436279057509	0.3730867462774415	0.3690466828579515	const 6465.902042 Prob_Class_0 8400.226022 Prob_Class_2 7183.424522 Age_c -18.353707 Age2 0.058481 age_sex -1.286026 Sex_num 52.543175 date_c -0.008723 date_c2 -0.000008 head_volume -2644.802348 Table_position 2.724137 X_brain_position 2.354522 Y_brain_position -2.942937 Z_brain_position 2.307223 rfMRI_head_motion 10.265784 tfMRI_head_motion -416.715703 Assessment_centre_11026.0 26.465951 Assessment_centre_11027.0 31.021161 Assessment_centre_11028.0 -256.822001 f.22009.0.1 1.156041 f.22009.0.2 3.338953 f.22009.0.3 -10.462874 f.22009.0.4 0.949591 f.22009.0.5 1.461495 f.22009.0.6 1.420272 f.22009.0.7 -11.818490 f.22009.0.8 0.603162 f.22009.0.9 -9.062331 f.22009.0.10 -5.560578 dtype: float64	const 9841.377884 Age_c -18.577436 Age2 0.101583 age_sex -0.786088 Sex_num 44.769559 date_c -0.016636 date_c2 -0.000005 head_volume -2548.200658 Table_position 2.274252 X_brain_position 2.580774 Y_brain_position -1.957240 Z_brain_position 2.082704 rfMRI_head_motion 30.682254 tfMRI_head_motion -443.181684 Assessment_centre_11026.0 20.191894 Assessment_centre_11027.0 17.978738 Assessment_centre_11028.0 -272.625058 f.22009.0.1 0.794713 f.22009.0.2 3.480868 f.22009.0.3 -10.139401 f.22009.0.4 1.021896 f.22009.0.5 1.372737 f.22009.0.6 1.340636 f.22009.0.7 -11.619521 f.22009.0.8 0.662750 f.22009.0.9 -9.247142 f.22009.0.10 -5.496963 dtype: float64	rs34255419	0.00021313749237472418	True
6	FAST_R_Temporal_Fusiform_Cortex_poster_divis	12.19216038201226	5.378967145520374e-06	2.0	0.3641646041160173	0.3579553873573647	0.3570346917873223	0.3512754514115029	const 4738.357433 Prob_Class_0 5380.028726 Prob_Class_2 6616.097937 Age_c -11.472057 Age2 0.068848 age_sex -1.530212 Sex_num 39.631253 date_c -0.004351 date_c2 -0.000013 head_volume -2176.231925 Table_position 1.544699 X_brain_position 0.682844 Y_brain_position -1.054147 Z_brain_position 1.226197 rfMRI_head_motion -276.499276 tfMRI_head_motion -393.915434 Assessment_centre_11026.0 -18.234482 Assessment_centre_11027.0 24.868457 Assessment_centre_11028.0 -247.910820 f.22009.0.1 1.173069 f.22009.0.2 -6.477826 f.22009.0.3 -9.014077 f.22009.0.4 -1.326066 f.22009.0.5 1.257549 f.22009.0.6 3.523242 f.22009.0.7 -9.024888 f.22009.0.8 -6.777774 f.22009.0.9 -1.991475 f.22009.0.10 -1.888024 dtype: float64	const 7706.551658 Age_c -12.131281 Age2 0.102826 age_sex -1.294074 Sex_num 33.322224 date_c -0.011218 date_c2 -0.000006 head_volume -2084.536378 Table_position 1.529995 X_brain_position 1.211329 Y_brain_position -0.430291 Z_brain_position 1.297535 rfMRI_head_motion -255.752788 tfMRI_head_motion -427.194913 Assessment_centre_11026.0 -23.477253 Assessment_centre_11027.0 16.441846 Assessment_centre_11028.0 -246.025110 f.22009.0.1 0.961476 f.22009.0.2 -6.744248 f.22009.0.3 -8.830768 f.22009.0.4 -1.058803 f.22009.0.5 1.153630 f.22009.0.6 3.227898 f.22009.0.7 -8.715292 f.22009.0.8 -6.643394 f.22009.0.9 -2.153505 f.22009.0.10 -1.857818 dtype: float64	rs34255419	1.1255510199238805e-05	True
6	FAST_L_Temporal_Occipital_Fusiform_Cortex	29.83115870488614	1.5734289694354873e-13	2.0	0.2893745381428779	0.2723951381169326	0.2814059706891336	0.2648250195059042	const 8136.842980 Prob_Class_0 3166.403155 Prob_Class_2 -4205.689809 Age_c -11.156625 Age2 0.063859 age_sex -3.278617 Sex_num -8.074403 date_c -0.030262 date_c2 0.000001 head_volume -1798.273969 Table_position 2.347686 X_brain_position -1.141423 Y_brain_position -2.978789 Z_brain_position 1.597909 rfMRI_head_motion -383.657487 tfMRI_head_motion -234.260565 Assessment_centre_11026.0 58.148841 Assessment_centre_11027.0 65.434305 Assessment_centre_11028.0 65.955524 f.22009.0.1 5.312744 f.22009.0.2 1.014253 f.22009.0.3 -1.173227 f.22009.0.4 3.562085 f.22009.0.5 0.638372 f.22009.0.6 1.679841 f.22009.0.7 -0.591663 f.22009.0.8 -2.182416 f.22009.0.9 -8.002827 f.22009.0.10 -6.965448 dtype: float64	const 6643.231816 Age_c -9.471133 Age2 0.058248 age_sex -2.801837 Sex_num -6.441174 date_c -0.027073 date_c2 -0.000016 head_volume -1864.172914 Table_position 1.240150 X_brain_position -2.371941 Y_brain_position -2.581698 Z_brain_position 0.775297 rfMRI_head_motion -402.273999 tfMRI_head_motion -188.222863 Assessment_centre_11026.0 59.984226 Assessment_centre_11027.0 60.769947 Assessment_centre_11028.0 18.810835 f.22009.0.1 5.108540 f.22009.0.2 2.293450 f.22009.0.3 -0.969436 f.22009.0.4 2.831397 f.22009.0.5 0.766389 f.22009.0.6 2.487990 f.22009.0.7 -1.141546 f.22009.0.8 -2.490008 f.22009.0.9 -7.922705 f.22009.0.10 -6.905324 dtype: float64	rs34255419	7.51944684761787e-13	True
6	FAST_R_Temporal_Occipital_Fusiform_Cortex	15.170762153233984	2.825725061553208e-07	2.0	0.2968153346794087	0.2882708033959643	0.2889302042713283	0.2808658577730331	const 6751.881075 Prob_Class_0 7976.814819 Prob_Class_2 617.273618 Age_c -16.449064 Age2 -0.032048 age_sex -2.362091 Sex_num 57.460470 date_c 0.003648 date_c2 -0.000013 head_volume -2324.594675 Table_position 1.995666 X_brain_position -1.413733 Y_brain_position -4.232792 Z_brain_position 0.834848 rfMRI_head_motion -11.976777 tfMRI_head_motion -338.154760 Assessment_centre_11026.0 4.457103 Assessment_centre_11027.0 13.480190 Assessment_centre_11028.0 48.764722 f.22009.0.1 8.677489 f.22009.0.2 -1.753768 f.22009.0.3 -6.909018 f.22009.0.4 -0.018928 f.22009.0.5 0.082995 f.22009.0.6 -3.382994 f.22009.0.7 -8.628543 f.22009.0.8 -0.689784 f.22009.0.9 -5.029112 f.22009.0.10 0.261065 dtype: float64	const 7475.049234 Age_c -15.073285 Age2 -0.010734 age_sex -1.628605 Sex_num 54.173883 date_c 0.001671 date_c2 -0.000026 head_volume -2324.676599 Table_position 0.726742 X_brain_position -2.379678 Y_brain_position -3.273860 Z_brain_position -0.040614 rfMRI_head_motion -16.201950 tfMRI_head_motion -313.020206 Assessment_centre_11026.0 2.268654 Assessment_centre_11027.0 1.321209 Assessment_centre_11028.0 -3.203527 f.22009.0.1 8.273346 f.22009.0.2 -0.519068 f.22009.0.3 -6.528388 f.22009.0.4 -0.630441 f.22009.0.5 0.143617 f.22009.0.6 -2.706449 f.22009.0.7 -9.000368 f.22009.0.8 -0.929388 f.22009.0.9 -5.070191 f.22009.0.10 0.353910 dtype: float64	rs34255419	6.941738760625033e-07	True
6	FAST_L_Occipital_Fusiform_Gyrus	10.080294881844956	4.362767625740628e-05	2.0	0.2613466590833863	0.2553828276921973	0.2530638022369044	0.2476357102532205	const 3569.117299 Prob_Class_0 5880.913304 Prob_Class_2 8049.253644 Age_c -19.116442 Age2 -0.141730 age_sex -2.923566 Sex_num 73.110549 date_c 0.010216 date_c2 -0.000025 head_volume -2026.274562 Table_position 0.588498 X_brain_position 1.378609 Y_brain_position -0.022304 Z_brain_position 0.227679 rfMRI_head_motion -718.601640 tfMRI_head_motion -365.537514 Assessment_centre_11026.0 -63.842997 Assessment_centre_11027.0 -38.598208 Assessment_centre_11028.0 -136.603466 f.22009.0.1 -1.199449 f.22009.0.2 12.782309 f.22009.0.3 -7.221326 f.22009.0.4 -6.045245 f.22009.0.5 1.760384 f.22009.0.6 11.648626 f.22009.0.7 -6.480677 f.22009.0.8 -5.633755 f.22009.0.9 -1.772520 f.22009.0.10 -4.301384 dtype: float64	const 7140.600405 Age_c -20.046241 Age2 -0.102004 age_sex -2.699526 Sex_num 65.674729 date_c 0.001980 date_c2 -0.000014 head_volume -1913.948418 Table_position 0.683295 X_brain_position 2.111828 Y_brain_position 0.656614 Z_brain_position 0.392890 rfMRI_head_motion -692.813424 tfMRI_head_motion -408.536378 Assessment_centre_11026.0 -70.070369 Assessment_centre_11027.0 -47.839116 Assessment_centre_11028.0 -129.673643 f.22009.0.1 -1.422703 f.22009.0.2 12.346200 f.22009.0.3 -7.030627 f.22009.0.4 -5.663508 f.22009.0.5 1.627704 f.22009.0.6 11.226711 f.22009.0.7 -6.068394 f.22009.0.8 -5.447850 f.22009.0.9 -1.967340 f.22009.0.10 -4.272638 dtype: float64	rs34255419	8.139862236876711e-05	True
6	FAST_R_Occipital_Fusiform_Gyrus	19.962973600607125	2.504804632293867e-09	2.0	0.2595685970789761	0.2477294200268553	0.2512658020121805	0.2399026752972427	const 4923.314172 Prob_Class_0 1754.224296 Prob_Class_2 8039.679542 Age_c -20.634567 Age2 -0.287672 age_sex -1.398179 Sex_num 80.902857 date_c 0.045484 date_c2 -0.000004 head_volume -1937.668365 Table_position 0.580277 X_brain_position -2.642221 Y_brain_position -9.265854 Z_brain_position -0.456622 rfMRI_head_motion -569.512356 tfMRI_head_motion -94.454653 Assessment_centre_11026.0 -7.085334 Assessment_centre_11027.0 51.743945 Assessment_centre_11028.0 370.676382 f.22009.0.1 3.722713 f.22009.0.2 3.454352 f.22009.0.3 1.917525 f.22009.0.4 -5.048398 f.22009.0.5 2.565470 f.22009.0.6 4.830430 f.22009.0.7 2.449116 f.22009.0.8 2.713229 f.22009.0.9 -2.270141 f.22009.0.10 1.241871 dtype: float64	const 8244.609029 Age_c -22.355404 Age2 -0.257994 age_sex -1.566516 Sex_num 74.962836 date_c 0.037994 date_c2 0.000014 head_volume -1820.715630 Table_position 1.373560 X_brain_position -1.350328 Y_brain_position -9.084170 Z_brain_position 0.194562 rfMRI_head_motion -540.359356 tfMRI_head_motion -152.966271 Assessment_centre_11026.0 -12.368744 Assessment_centre_11027.0 48.782023 Assessment_centre_11028.0 406.336686 f.22009.0.1 3.711583 f.22009.0.2 2.324570 f.22009.0.3 1.907643 f.22009.0.4 -4.316343 f.22009.0.5 2.394194 f.22009.0.6 4.020960 f.22009.0.7 3.081756 f.22009.0.8 3.037878 f.22009.0.9 -2.450421 f.22009.0.10 1.220966 dtype: float64	rs34255419	7.830747444566053e-09	True
6	FAST_L_Frontal_Operculum_Cortex	16.768369544666047	5.8352633557278215e-08	2.0	0.2351230912795308	0.2248501728481278	0.2265461776054526	0.2167853887321018	const 1142.270137 Prob_Class_0 -299.094855 Prob_Class_2 2523.786125 Age_c -10.765904 Age2 -0.060341 age_sex 2.764114 Sex_num 11.201890 date_c 0.012839 date_c2 0.000007 head_volume -788.731860 Table_position -0.869134 X_brain_position 1.414586 Y_brain_position -3.239077 Z_brain_position -1.129904 rfMRI_head_motion -246.186089 tfMRI_head_motion 27.292050 Assessment_centre_11026.0 31.873045 Assessment_centre_11027.0 33.727336 Assessment_centre_11028.0 112.993421 f.22009.0.1 -1.069838 f.22009.0.2 4.487098 f.22009.0.3 0.461626 f.22009.0.4 0.952805 f.22009.0.5 0.491662 f.22009.0.6 0.825202 f.22009.0.7 -0.488904 f.22009.0.8 -0.894325 f.22009.0.9 -0.936964 f.22009.0.10 -1.009565 dtype: float64	const 2134.148207 Age_c -11.469499 Age2 -0.053088 age_sex 2.630389 Sex_num 9.643937 date_c 0.010639 date_c2 0.000015 head_volume -751.036604 Table_position -0.476009 X_brain_position 1.935550 Y_brain_position -3.284442 Z_brain_position -0.825204 rfMRI_head_motion -236.334103 tfMRI_head_motion 5.713917 Assessment_centre_11026.0 30.407681 Assessment_centre_11027.0 34.090447 Assessment_centre_11028.0 130.115742 f.22009.0.1 -1.029632 f.22009.0.2 3.989249 f.22009.0.3 0.417197 f.22009.0.4 1.254963 f.22009.0.5 0.429901 f.22009.0.6 0.491051 f.22009.0.7 -0.244753 f.22009.0.8 -0.763748 f.22009.0.9 -0.990606 f.22009.0.10 -1.026362 dtype: float64	rs34255419	1.551026240420361e-07	True
6	FAST_R_Frontal_Operculum_Cortex	13.756364271300887	1.1438275334717084e-06	2.0	0.2090089180101071	0.2002935303775854	0.2001391741992472	0.1919732549833546	const 2491.560753 Prob_Class_0 -3027.360093 Prob_Class_2 -23.714690 Age_c -9.211411 Age2 -0.034623 age_sex 2.065304 Sex_num 8.588243 date_c 0.004485 date_c2 0.000004 head_volume -683.909383 Table_position -0.545565 X_brain_position -0.139126 Y_brain_position -2.888941 Z_brain_position -0.990701 rfMRI_head_motion -100.761001 tfMRI_head_motion -5.391552 Assessment_centre_11026.0 29.353017 Assessment_centre_11027.0 30.358608 Assessment_centre_11028.0 85.166825 f.22009.0.1 -4.580449 f.22009.0.2 3.021760 f.22009.0.3 1.315069 f.22009.0.4 -2.843237 f.22009.0.5 0.828564 f.22009.0.6 -1.254460 f.22009.0.7 -2.505723 f.22009.0.8 -2.299793 f.22009.0.9 -0.346091 f.22009.0.10 -0.670330 dtype: float64	const 2301.343496 Age_c -9.787447 Age2 -0.042046 age_sex 1.778151 Sex_num 9.696586 date_c 0.005047 date_c2 0.000010 head_volume -680.762306 Table_position -0.035416 X_brain_position 0.267543 Y_brain_position -3.253653 Z_brain_position -0.635970 rfMRI_head_motion -98.356104 tfMRI_head_motion -16.636554 Assessment_centre_11026.0 30.055653 Assessment_centre_11027.0 34.965512 Assessment_centre_11028.0 106.144213 f.22009.0.1 -4.424998 f.22009.0.2 2.515837 f.22009.0.3 1.168119 f.22009.0.4 -2.588072 f.22009.0.5 0.800639 f.22009.0.6 -1.536749 f.22009.0.7 -2.345576 f.22009.0.8 -2.198807 f.22009.0.9 -0.335063 f.22009.0.10 -0.706667 dtype: float64	rs34255419	2.614462933649619e-06	True
6	FAST_L_Cent_Opercular_Cortex	20.035219272373464	2.332881247247088e-09	2.0	0.4041620520282153	0.3946003828744981	0.3974806493276906	0.3883017073861976	const 5105.965034 Prob_Class_0 -1178.898999 Prob_Class_2 5185.766360 Age_c -27.633237 Age2 -0.251583 age_sex 4.741758 Sex_num -39.183749 date_c -0.010689 date_c2 -0.000028 head_volume -2693.979387 Table_position -1.042079 X_brain_position 0.171115 Y_brain_position -1.534690 Z_brain_position -1.775019 rfMRI_head_motion -355.010787 tfMRI_head_motion -353.530621 Assessment_centre_11026.0 23.711457 Assessment_centre_11027.0 56.172012 Assessment_centre_11028.0 -376.622782 f.22009.0.1 -7.524056 f.22009.0.2 -4.855451 f.22009.0.3 -4.988232 f.22009.0.4 -3.555282 f.22009.0.5 0.780087 f.22009.0.6 6.505644 f.22009.0.7 -5.000325 f.22009.0.8 -7.252293 f.22009.0.9 -4.188326 f.22009.0.10 -3.588974 dtype: float64	const 7110.343257 Age_c -29.187465 Age2 -0.238048 age_sex 4.413273 Sex_num -42.181275 date_c -0.015107 date_c2 -0.000011 head_volume -2615.872738 Table_position -0.138606 X_brain_position 1.318219 Y_brain_position -1.695906 Z_brain_position -1.082336 rfMRI_head_motion -334.302231 tfMRI_head_motion -400.000437 Assessment_centre_11026.0 20.828783 Assessment_centre_11027.0 57.776731 Assessment_centre_11028.0 -337.503835 f.22009.0.1 -7.412420 f.22009.0.2 -5.973503 f.22009.0.3 -5.106969 f.22009.0.4 -2.886371 f.22009.0.5 0.647875 f.22009.0.6 5.765887 f.22009.0.7 -4.468402 f.22009.0.8 -6.964953 f.22009.0.9 -4.296586 f.22009.0.10 -3.630284 dtype: float64	rs34255419	7.320010036004893e-09	True
6	FAST_R_Cent_Opercular_Cortex	11.33864780576912	1.252893644027034e-05	2.0	0.3731546544808356	0.3674617601263883	0.3661255516876691	0.36088073001966	const 5496.275219 Prob_Class_0 648.097998 Prob_Class_2 5227.312431 Age_c -25.089440 Age2 -0.139504 age_sex 3.384842 Sex_num -76.676022 date_c 0.002964 date_c2 -0.000009 head_volume -2916.455898 Table_position -0.535389 X_brain_position 0.294626 Y_brain_position -2.210893 Z_brain_position -1.598007 rfMRI_head_motion -615.522303 tfMRI_head_motion -28.799487 Assessment_centre_11026.0 56.806294 Assessment_centre_11027.0 64.621675 Assessment_centre_11028.0 -133.089593 f.22009.0.1 -3.324183 f.22009.0.2 -0.942223 f.22009.0.3 -9.998073 f.22009.0.4 -3.214330 f.22009.0.5 1.507040 f.22009.0.6 1.860371 f.22009.0.7 -5.680378 f.22009.0.8 -9.528882 f.22009.0.9 -5.161094 f.22009.0.10 -3.693721 dtype: float64	const 7626.344738 Age_c -26.303005 Age2 -0.121404 age_sex 3.228517 Sex_num -80.360404 date_c -0.001818 date_c2 0.000004 head_volume -2839.845452 Table_position 0.063907 X_brain_position 1.201490 Y_brain_position -2.152108 Z_brain_position -1.116495 rfMRI_head_motion -596.161437 tfMRI_head_motion -68.703658 Assessment_centre_11026.0 53.483036 Assessment_centre_11027.0 63.445158 Assessment_centre_11028.0 -106.468143 f.22009.0.1 -3.306093 f.22009.0.2 -1.759780 f.22009.0.3 -10.028449 f.22009.0.4 -2.696423 f.22009.0.5 1.391045 f.22009.0.6 1.287673 f.22009.0.7 -5.242641 f.22009.0.8 -9.301186 f.22009.0.9 -5.276599 f.22009.0.10 -3.713244 dtype: float64	rs34255419	2.5124258115398442e-05	True
6	FAST_L_Parietal_Operculum_Cortex	5.897135259949243	0.0027857120461372	2.0	0.2538813987469779	0.2503571998590699	0.2455148305310849	0.2425577949756507	const 3586.829349 Prob_Class_0 -72.867804 Prob_Class_2 2796.318369 Age_c -11.339770 Age2 0.111893 age_sex 2.107250 Sex_num 67.446772 date_c 0.002403 date_c2 -0.000019 head_volume -1628.135519 Table_position -0.011513 X_brain_position 0.196929 Y_brain_position -2.314224 Z_brain_position -0.157204 rfMRI_head_motion -420.466870 tfMRI_head_motion 61.829514 Assessment_centre_11026.0 42.535479 Assessment_centre_11027.0 71.253033 Assessment_centre_11028.0 206.130908 f.22009.0.1 6.080476 f.22009.0.2 3.698128 f.22009.0.3 -3.237509 f.22009.0.4 -2.007435 f.22009.0.5 -0.027065 f.22009.0.6 -9.280048 f.22009.0.7 -8.039244 f.22009.0.8 -1.380002 f.22009.0.9 -5.067139 f.22009.0.10 5.183826 dtype: float64	const 4701.249434 Age_c -12.069633 Age2 0.120557 age_sex 1.983691 Sex_num 65.627271 date_c -0.000080 date_c2 -0.000012 head_volume -1586.668442 Table_position 0.380224 X_brain_position 0.739036 Y_brain_position -2.333335 Z_brain_position 0.149891 rfMRI_head_motion -409.764090 tfMRI_head_motion 38.897945 Assessment_centre_11026.0 40.853105 Assessment_centre_11027.0 71.262017 Assessment_centre_11028.0 223.298738 f.22009.0.1 6.111730 f.22009.0.2 3.190082 f.22009.0.3 -3.274163 f.22009.0.4 -1.694661 f.22009.0.5 -0.093063 f.22009.0.6 -9.625931 f.22009.0.7 -7.782588 f.22009.0.8 -1.244045 f.22009.0.9 -5.127470 f.22009.0.10 5.168329 dtype: float64	rs34255419	0.004045366961922971	True
6	FAST_R_Parietal_Operculum_Cortex	7.554601326350742	0.0005357532361978	2.0	0.2803276358163131	0.2759729399436659	0.2722576213200604	0.268440045361247	const 3876.632001 Prob_Class_0 -1184.528435 Prob_Class_2 2132.837809 Age_c -13.322752 Age2 0.150587 age_sex 7.163186 Sex_num 48.652207 date_c 0.004927 date_c2 -0.000013 head_volume -1643.439031 Table_position 0.122374 X_brain_position -0.200610 Y_brain_position 0.376381 Z_brain_position -0.052911 rfMRI_head_motion 181.638456 tfMRI_head_motion -163.681873 Assessment_centre_11026.0 -19.486717 Assessment_centre_11027.0 28.714205 Assessment_centre_11028.0 64.331763 f.22009.0.1 -4.932796 f.22009.0.2 4.344138 f.22009.0.3 2.645078 f.22009.0.4 -2.102556 f.22009.0.5 0.372791 f.22009.0.6 1.352284 f.22009.0.7 -4.021118 f.22009.0.8 2.863288 f.22009.0.9 -4.328707 f.22009.0.10 5.492750 dtype: float64	const 4659.237600 Age_c -14.096518 Age2 0.154455 age_sex 6.961491 Sex_num 47.671898 date_c 0.003234 date_c2 -0.000005 head_volume -1610.506347 Table_position 0.612606 X_brain_position 0.366209 Y_brain_position 0.225765 Z_brain_position 0.314548 rfMRI_head_motion 190.732277 tfMRI_head_motion -185.437574 Assessment_centre_11026.0 -20.513265 Assessment_centre_11027.0 30.438722 Assessment_centre_11028.0 85.301676 f.22009.0.1 -4.850901 f.22009.0.2 3.766401 f.22009.0.3 2.562216 f.22009.0.4 -1.767868 f.22009.0.5 0.311832 f.22009.0.6 0.982127 f.22009.0.7 -3.764838 f.22009.0.8 3.005068 f.22009.0.9 -4.370803 f.22009.0.10 5.467333 dtype: float64	rs34255419	0.0008609851125569739	True
6	FAST_R_Planum_Polare	6.140692927198527	0.0021860896114898	2.0	0.3564106569701438	0.3532451907893158	0.3491937960951594	0.3465162491968877	const 2543.465099 Prob_Class_0 499.096109 Prob_Class_2 1646.140996 Age_c -10.614132 Age2 -0.082709 age_sex 0.643307 Sex_num -27.667267 date_c 0.010112 date_c2 0.000003 head_volume -956.117310 Table_position 0.297967 X_brain_position -0.458057 Y_brain_position -0.857469 Z_brain_position -0.679205 rfMRI_head_motion -311.610855 tfMRI_head_motion -123.600673 Assessment_centre_11026.0 32.179132 Assessment_centre_11027.0 25.637486 Assessment_centre_11028.0 15.009205 f.22009.0.1 -0.246841 f.22009.0.2 -4.106729 f.22009.0.3 -2.349073 f.22009.0.4 -0.529603 f.22009.0.5 -0.181179 f.22009.0.6 4.735388 f.22009.0.7 -0.306515 f.22009.0.8 -2.290003 f.22009.0.9 -1.606046 f.22009.0.10 -0.675968 dtype: float64	const 3231.859823 Age_c -10.939574 Age2 -0.076293 age_sex 0.622157 Sex_num -28.933999 date_c 0.008553 date_c2 0.000007 head_volume -932.332664 Table_position 0.436667 X_brain_position -0.212542 Y_brain_position -0.803409 Z_brain_position -0.562385 rfMRI_head_motion -305.757036 tfMRI_head_motion -135.052458 Assessment_centre_11026.0 31.065535 Assessment_centre_11027.0 24.818149 Assessment_centre_11028.0 21.334687 f.22009.0.1 -0.256315 f.22009.0.2 -4.314478 f.22009.0.3 -2.344291 f.22009.0.4 -0.391627 f.22009.0.5 -0.214932 f.22009.0.6 4.582827 f.22009.0.7 -0.184481 f.22009.0.8 -2.228250 f.22009.0.9 -1.643444 f.22009.0.10 -0.678563 dtype: float64	rs34255419	0.0032223985884292767	True
6	FAST_L_Heschls_Gyrus_H1_H2	7.300038933903509	0.0006900269353701	2.0	0.2786586402492602	0.2744409229798847	0.270569910544406	0.2668920890453017	const 2175.423320 Prob_Class_0 -1881.560459 Prob_Class_2 366.368478 Age_c -10.970580 Age2 0.017443 age_sex 1.851967 Sex_num 8.952150 date_c -0.011792 date_c2 -0.000009 head_volume -879.649548 Table_position -0.451644 X_brain_position 1.532998 Y_brain_position 0.166259 Z_brain_position -0.533045 rfMRI_head_motion -260.700442 tfMRI_head_motion -165.373394 Assessment_centre_11026.0 -9.987231 Assessment_centre_11027.0 13.291189 Assessment_centre_11028.0 -58.983580 f.22009.0.1 -4.985816 f.22009.0.2 -0.950485 f.22009.0.3 1.083244 f.22009.0.4 -0.917314 f.22009.0.5 0.071992 f.22009.0.6 -1.903956 f.22009.0.7 -0.336090 f.22009.0.8 2.815015 f.22009.0.9 -2.507563 f.22009.0.10 -0.736244 dtype: float64	const 2209.675903 Age_c -11.426161 Age2 0.014034 age_sex 1.657601 Sex_num 9.389443 date_c -0.011783 date_c2 -0.000005 head_volume -872.053547 Table_position -0.082872 X_brain_position 1.858285 Y_brain_position -0.061824 Z_brain_position -0.271892 rfMRI_head_motion -257.755267 tfMRI_head_motion -175.450175 Assessment_centre_11026.0 -9.782077 Assessment_centre_11027.0 16.140579 Assessment_centre_11028.0 -43.675235 f.22009.0.1 -4.885452 f.22009.0.2 -1.332493 f.22009.0.3 0.987400 f.22009.0.4 -0.716942 f.22009.0.5 0.045735 f.22009.0.6 -2.125609 f.22009.0.7 -0.202109 f.22009.0.8 2.895975 f.22009.0.9 -2.508966 f.22009.0.10 -0.760821 dtype: float64	rs34255419	0.00109039104609632	True
6	FAST_L_Supracalcarine_Cortex	17.39738890062646	3.1373878339667585e-08	2.0	0.1992814545164075	0.1881237357052565	0.1903026322202359	0.1796768437998289	const 1073.495892 Prob_Class_0 1408.134465 Prob_Class_2 -271.036025 Age_c -2.713370 Age2 0.035162 age_sex 1.606383 Sex_num 5.971261 date_c -0.002172 date_c2 0.000003 head_volume -401.298969 Table_position 0.202398 X_brain_position -0.540564 Y_brain_position -1.804058 Z_brain_position -0.051019 rfMRI_head_motion -108.814282 tfMRI_head_motion 106.304290 Assessment_centre_11026.0 9.594129 Assessment_centre_11027.0 10.503923 Assessment_centre_11028.0 87.752115 f.22009.0.1 0.170625 f.22009.0.2 -1.588867 f.22009.0.3 -0.622871 f.22009.0.4 -0.252869 f.22009.0.5 0.312885 f.22009.0.6 -0.770713 f.22009.0.7 0.018889 f.22009.0.8 -0.920093 f.22009.0.9 -0.148079 f.22009.0.10 -1.618283 dtype: float64	const 1.049122e+03 Age_c -2.373226e+00 Age2 3.772295e-02 age_sex 1.751712e+00 Sex_num 5.641918e+00 date_c -2.181537e-03 date_c2 -2.704482e-07 head_volume -4.069371e+02 Table_position -7.315870e-02 X_brain_position -7.834052e-01 Y_brain_position -1.633375e+00 Z_brain_position -2.461263e-01 rfMRI_head_motion -1.110064e+02 tfMRI_head_motion 1.138201e+02 Assessment_centre_11026.0 9.438681e+00 Assessment_centre_11027.0 8.371362e+00 Assessment_centre_11028.0 7.631432e+01 f.22009.0.1 9.554438e-02 f.22009.0.2 -1.303535e+00 f.22009.0.3 -5.511799e-01 f.22009.0.4 -4.024794e-01 f.22009.0.5 3.324620e-01 f.22009.0.6 -6.052130e-01 f.22009.0.7 -8.109570e-02 f.22009.0.8 -9.805316e-01 f.22009.0.9 -1.470970e-01 f.22009.0.10 -1.599907e+00 dtype: float64	rs34255419	8.618619845402821e-08	True
6	FAST_R_Supracalcarine_Cortex	15.781627012121584	1.5455496122606646e-07	2.0	0.2123655364324727	0.202409466487807	0.2035334319150955	0.194111205634939	const 1057.693905 Prob_Class_0 2415.722007 Prob_Class_2 238.567245 Age_c -4.421274 Age2 -0.002445 age_sex 1.084776 Sex_num 6.371846 date_c -0.000494 date_c2 0.000006 head_volume -561.490417 Table_position 0.196587 X_brain_position -0.129991 Y_brain_position -1.541721 Z_brain_position 0.108003 rfMRI_head_motion -30.102884 tfMRI_head_motion 26.474583 Assessment_centre_11026.0 14.099157 Assessment_centre_11027.0 6.794903 Assessment_centre_11028.0 72.908373 f.22009.0.1 -0.977447 f.22009.0.2 0.941558 f.22009.0.3 -0.050523 f.22009.0.4 0.156893 f.22009.0.5 0.378668 f.22009.0.6 -0.929574 f.22009.0.7 0.191648 f.22009.0.8 -2.364553 f.22009.0.9 -0.739805 f.22009.0.10 -2.155934 dtype: float64	const 1297.356873 Age_c -4.017846 Age2 0.004174 age_sex 1.304754 Sex_num 5.342446 date_c -0.001139 date_c2 0.000002 head_volume -560.751148 Table_position -0.180693 X_brain_position -0.412694 Y_brain_position -1.251506 Z_brain_position -0.151614 rfMRI_head_motion -31.185944 tfMRI_head_motion 33.668087 Assessment_centre_11026.0 13.405032 Assessment_centre_11027.0 3.110761 Assessment_centre_11028.0 57.477752 f.22009.0.1 -1.099331 f.22009.0.2 1.306325 f.22009.0.3 0.064137 f.22009.0.4 -0.022638 f.22009.0.5 0.395821 f.22009.0.6 -0.730947 f.22009.0.7 0.083710 f.22009.0.8 -2.434650 f.22009.0.9 -0.753364 f.22009.0.10 -2.128087 dtype: float64	rs34255419	3.9171173688718453e-07	True
6	FAST_L_Occipital_Pole	11.746034061186377	8.367761433759011e-06	2.0	0.25826172989475	0.2512833694741319	0.2499442803300936	0.2434936006091167	const 10532.957225 Prob_Class_0 -6157.608779 Prob_Class_2 7921.665643 Age_c -44.240066 Age2 -0.948812 age_sex -9.264507 Sex_num 169.474220 date_c -0.019511 date_c2 -0.000009 head_volume -4463.290624 Table_position -3.699029 X_brain_position 6.631614 Y_brain_position -15.451898 Z_brain_position -6.185088 rfMRI_head_motion -421.876315 tfMRI_head_motion 1.199132 Assessment_centre_11026.0 93.130960 Assessment_centre_11027.0 43.339361 Assessment_centre_11028.0 342.812302 f.22009.0.1 1.474660 f.22009.0.2 5.185111 f.22009.0.3 -2.494338 f.22009.0.4 2.762722 f.22009.0.5 3.207601 f.22009.0.6 6.207693 f.22009.0.7 -10.503234 f.22009.0.8 -12.961285 f.22009.0.9 6.538999 f.22009.0.10 -9.906438 dtype: float64	const 13334.710491 Age_c -47.451996 Age2 -0.938712 age_sex -10.180967 Sex_num 166.467779 date_c -0.025482 date_c2 0.000024 head_volume -4338.942476 Table_position -1.580106 X_brain_position 8.975648 Y_brain_position -16.223160 Z_brain_position -4.612816 rfMRI_head_motion -386.651529 tfMRI_head_motion -86.246636 Assessment_centre_11026.0 89.717895 Assessment_centre_11027.0 52.419360 Assessment_centre_11028.0 432.961965 f.22009.0.1 1.869241 f.22009.0.2 2.743063 f.22009.0.3 -2.887601 f.22009.0.4 4.155492 f.22009.0.5 2.964653 f.22009.0.6 4.667269 f.22009.0.7 -9.457126 f.22009.0.8 -12.375390 f.22009.0.9 6.388755 f.22009.0.10 -10.022015 dtype: float64	rs34255419	1.7091597822146065e-05	True
6	FAST_R_Occipital_Pole	8.820872657354446	0.0001522695666129	2.0	0.2939883357545015	0.2890002388502833	0.2860715049179481	0.2816028823917428	const 751.391256 Prob_Class_0 5083.836771 Prob_Class_2 13478.836421 Age_c -35.960643 Age2 -1.049064 age_sex -13.191410 Sex_num 422.217519 date_c -0.035020 date_c2 -0.000017 head_volume -4357.849965 Table_position -7.571841 X_brain_position -12.957858 Y_brain_position -6.253580 Z_brain_position -13.448326 rfMRI_head_motion -541.585062 tfMRI_head_motion -107.569896 Assessment_centre_11026.0 51.303448 Assessment_centre_11027.0 57.986247 Assessment_centre_11028.0 -271.339123 f.22009.0.1 -3.719237 f.22009.0.2 11.392018 f.22009.0.3 6.881933 f.22009.0.4 -2.623841 f.22009.0.5 3.109910 f.22009.0.6 5.391982 f.22009.0.7 -7.424026 f.22009.0.8 -19.612807 f.22009.0.9 3.751358 f.22009.0.10 -9.750544 dtype: float64	const 6447.594612 Age_c -38.433669 Age2 -0.994107 age_sex -13.269682 Sex_num 411.485420 date_c -0.047960 date_c2 0.000010 head_volume -4164.250103 Table_position -6.605238 X_brain_position -11.082990 Y_brain_position -5.690768 Z_brain_position -12.609465 rfMRI_head_motion -494.475028 tfMRI_head_motion -197.571524 Assessment_centre_11026.0 41.958467 Assessment_centre_11027.0 49.760243 Assessment_centre_11028.0 -226.501348 f.22009.0.1 -3.848093 f.22009.0.2 9.858969 f.22009.0.3 6.969577 f.22009.0.4 -1.578973 f.22009.0.5 2.842916 f.22009.0.6 4.236716 f.22009.0.7 -6.478252 f.22009.0.8 -19.140801 f.22009.0.9 3.441669 f.22009.0.10 -9.759784 dtype: float64	rs34255419	0.0002643027933446703	True
6	FAST_L_Thalamus	16.098295104509244	1.1305491804358577e-07	2.0	0.2198012457820146	0.2097412779922096	0.2110525212653532	0.2015192984915282	const 4898.361851 Prob_Class_0 -5518.914235 Prob_Class_2 -1796.112912 Age_c -4.958707 Age2 -0.269512 age_sex 1.789968 Sex_num 9.788861 date_c -0.025348 date_c2 -0.000013 head_volume -981.135439 Table_position -0.747820 X_brain_position 0.280897 Y_brain_position 1.965380 Z_brain_position -1.086956 rfMRI_head_motion 92.646334 tfMRI_head_motion -126.978626 Assessment_centre_11026.0 9.235697 Assessment_centre_11027.0 -0.293010 Assessment_centre_11028.0 -1.193294 f.22009.0.1 0.429453 f.22009.0.2 1.063334 f.22009.0.3 -0.067092 f.22009.0.4 -5.274451 f.22009.0.5 -0.573297 f.22009.0.6 0.459992 f.22009.0.7 -5.468376 f.22009.0.8 2.766480 f.22009.0.9 0.113185 f.22009.0.10 2.615072 dtype: float64	const 3850.288952 Age_c -5.560095 Age2 -0.288588 age_sex 1.339588 Sex_num 12.966430 date_c -0.022759 date_c2 -0.000007 head_volume -1001.339264 Table_position -0.055630 X_brain_position 0.688641 Y_brain_position 1.306982 Z_brain_position -0.627390 rfMRI_head_motion 90.359066 tfMRI_head_motion -133.276242 Assessment_centre_11026.0 11.581597 Assessment_centre_11027.0 8.169297 Assessment_centre_11028.0 26.605675 f.22009.0.1 0.695601 f.22009.0.2 0.451803 f.22009.0.3 -0.314228 f.22009.0.4 -5.001456 f.22009.0.5 -0.583263 f.22009.0.6 0.157890 f.22009.0.7 -5.334864 f.22009.0.8 2.866895 f.22009.0.9 0.171267 f.22009.0.10 2.557993 dtype: float64	rs34255419	2.908013053323445e-07	True
6	FAST_R_Thalamus	7.503946942124423	0.0005634194689906	2.0	0.2689852348643572	0.2645915656521126	0.2607880328524237	0.2569402574115983	const 3741.577654 Prob_Class_0 -4443.239741 Prob_Class_2 -3630.656354 Age_c -3.493651 Age2 -0.233102 age_sex 3.946385 Sex_num 40.406438 date_c -0.022601 date_c2 -0.000005 head_volume -1028.599024 Table_position -2.233144 X_brain_position 0.473713 Y_brain_position 1.087452 Z_brain_position -2.853818 rfMRI_head_motion 143.926612 tfMRI_head_motion -81.077188 Assessment_centre_11026.0 29.971089 Assessment_centre_11027.0 25.034849 Assessment_centre_11028.0 37.892768 f.22009.0.1 1.353521 f.22009.0.2 -1.022120 f.22009.0.3 -1.773930 f.22009.0.4 -2.951297 f.22009.0.5 -0.755503 f.22009.0.6 3.166713 f.22009.0.7 -3.302256 f.22009.0.8 1.322652 f.22009.0.9 0.576673 f.22009.0.10 3.175990 dtype: float64	const 2023.744375 Age_c -3.418566 Age2 -0.255367 age_sex 3.674900 Sex_num 44.406706 date_c -0.018566 date_c2 -0.000007 head_volume -1077.195279 Table_position -1.972257 X_brain_position 0.386197 Y_brain_position 0.565451 Z_brain_position -2.717024 rfMRI_head_motion 133.770543 tfMRI_head_motion -68.447180 Assessment_centre_11026.0 33.187050 Assessment_centre_11027.0 31.927389 Assessment_centre_11028.0 47.258318 f.22009.0.1 1.546305 f.22009.0.2 -1.127142 f.22009.0.3 -1.947030 f.22009.0.4 -2.971018 f.22009.0.5 -0.712502 f.22009.0.6 3.188351 f.22009.0.7 -3.392227 f.22009.0.8 1.299200 f.22009.0.9 0.670766 f.22009.0.10 3.141458 dtype: float64	rs34255419	0.0009023514933052579	True
6	FAST_L_Caudate	65.0770547710036	2.8141144049812207e-28	2.0	0.2143364131817219	0.1733843328685812	0.2055264090043442	0.1647840898332002	const 1.988106e+04 Prob_Class_0 -1.549430e+04 Prob_Class_2 -2.349686e+04 Age_c 1.489012e+01 Age2 9.600961e-01 age_sex 2.326842e+00 Sex_num -1.105313e+02 date_c -3.359907e-02 date_c2 -6.528432e-07 head_volume -1.910419e+03 Table_position 4.134761e+00 X_brain_position 5.906433e+00 Y_brain_position 2.508035e+00 Z_brain_position 4.105977e+00 rfMRI_head_motion 3.441184e+01 tfMRI_head_motion 2.379895e+02 Assessment_centre_11026.0 -1.580752e+01 Assessment_centre_11027.0 -3.098748e+00 Assessment_centre_11028.0 -1.297955e+01 f.22009.0.1 -1.298270e+01 f.22009.0.2 1.753395e+00 f.22009.0.3 -3.695243e+00 f.22009.0.4 -6.130843e-01 f.22009.0.5 8.838228e-01 f.22009.0.6 -4.140990e+00 f.22009.0.7 2.741515e+00 f.22009.0.8 -5.531826e+00 f.22009.0.9 -1.264585e+00 f.22009.0.10 -9.610217e-01 dtype: float64	const 9555.284511 Age_c 17.925997 Age2 0.848194 age_sex 1.832063 Sex_num -89.428924 date_c -0.009856 date_c2 -0.000035 head_volume -2240.247219 Table_position 3.574356 X_brain_position 3.538852 Y_brain_position 0.727764 Z_brain_position 3.426285 rfMRI_head_motion -42.246232 tfMRI_head_motion 369.828986 Assessment_centre_11026.0 1.990715 Assessment_centre_11027.0 21.331477 Assessment_centre_11028.0 -44.878522 f.22009.0.1 -12.417023 f.22009.0.2 3.308345 f.22009.0.3 -4.170561 f.22009.0.4 -1.869863 f.22009.0.5 1.286870 f.22009.0.6 -2.751784 f.22009.0.7 1.448326 f.22009.0.8 -6.130937 f.22009.0.9 -0.701689 f.22009.0.10 -1.024788 dtype: float64	rs34255419	3.754696372205452e-27	True
6	FAST_R_Caudate	65.03924681422983	2.9170796933284207e-28	2.0	0.2526208059465199	0.2136869013683344	0.2442401021285393	0.2055059727711261	const 18881.670733 Prob_Class_0 -12865.032613 Prob_Class_2 -22865.953044 Age_c 15.191026 Age2 1.003505 age_sex 2.919067 Sex_num -124.540741 date_c -0.017214 date_c2 -0.000006 head_volume -2325.552188 Table_position 3.253047 X_brain_position 14.127868 Y_brain_position 1.902041 Z_brain_position 3.708855 rfMRI_head_motion -487.066971 tfMRI_head_motion 727.182831 Assessment_centre_11026.0 46.024772 Assessment_centre_11027.0 25.200838 Assessment_centre_11028.0 1.560339 f.22009.0.1 -10.438503 f.22009.0.2 7.578999 f.22009.0.3 -7.886798 f.22009.0.4 0.330248 f.22009.0.5 0.693824 f.22009.0.6 -4.578677 f.22009.0.7 8.096997 f.22009.0.8 -5.313110 f.22009.0.9 -0.596787 f.22009.0.10 0.463695 dtype: float64	const 8965.278582 Age_c 18.570950 Age2 0.899980 age_sex 2.648227 Sex_num -104.803838 date_c 0.005496 date_c2 -0.000044 head_volume -2649.081583 Table_position 2.332378 X_brain_position 11.523252 Y_brain_position 0.436268 Z_brain_position 2.786226 rfMRI_head_motion -563.490881 tfMRI_head_motion 863.843804 Assessment_centre_11026.0 62.841964 Assessment_centre_11027.0 45.607720 Assessment_centre_11028.0 -44.921539 f.22009.0.1 -10.001829 f.22009.0.2 9.465142 f.22009.0.3 -8.241717 f.22009.0.4 -1.081231 f.22009.0.5 1.106870 f.22009.0.6 -3.018295 f.22009.0.7 6.719884 f.22009.0.8 -5.970791 f.22009.0.9 -0.056692 f.22009.0.10 0.428297 dtype: float64	rs34255419	3.889439591104561e-27	True
6	FAST_L_Putamen	16.642358873924163	6.607902392816799e-08	2.0	0.1037099359274609	0.0917624942763375	0.0936594265986539	0.0823130444368756	const 6583.131556 Prob_Class_0 -10376.574359 Prob_Class_2 -8248.696792 Age_c 1.538416 Age2 -0.051536 age_sex -2.185368 Sex_num 78.694324 date_c -0.019432 date_c2 -0.000014 head_volume -506.789016 Table_position -0.404365 X_brain_position 1.949646 Y_brain_position 4.170535 Z_brain_position 0.170584 rfMRI_head_motion -592.618003 tfMRI_head_motion -256.929468 Assessment_centre_11026.0 59.162177 Assessment_centre_11027.0 57.622230 Assessment_centre_11028.0 221.782531 f.22009.0.1 0.685114 f.22009.0.2 7.262502 f.22009.0.3 1.456105 f.22009.0.4 -0.961463 f.22009.0.5 1.157499 f.22009.0.6 1.779897 f.22009.0.7 -0.413397 f.22009.0.8 0.954407 f.22009.0.9 -2.698349 f.22009.0.10 -0.100335 dtype: float64	const 2663.468957 Age_c 1.654836 Age2 -0.102805 age_sex -2.828985 Sex_num 87.884447 date_c -0.010215 date_c2 -0.000016 head_volume -616.872117 Table_position 0.236132 X_brain_position 1.789078 Y_brain_position 2.950623 Z_brain_position 0.514621 rfMRI_head_motion -615.459965 tfMRI_head_motion -229.298955 Assessment_centre_11026.0 66.532749 Assessment_centre_11027.0 73.710422 Assessment_centre_11028.0 245.025941 f.22009.0.1 1.137600 f.22009.0.2 6.976427 f.22009.0.3 1.049129 f.22009.0.4 -0.982282 f.22009.0.5 1.252546 f.22009.0.6 1.802521 f.22009.0.7 -0.602704 f.22009.0.8 0.910627 f.22009.0.9 -2.483594 f.22009.0.10 -0.182183 dtype: float64	rs34255419	1.7439120167712836e-07	True
6	FAST_R_Putamen	16.78006051422918	5.7683346722129124e-08	2.0	0.1267571637224629	0.115020625767834	0.1169650934718536	0.1058131572884276	const 10976.373825 Prob_Class_0 -11847.805629 Prob_Class_2 -7183.536477 Age_c 0.327234 Age2 -0.219357 age_sex -5.027207 Sex_num 84.738633 date_c -0.011768 date_c2 -0.000014 head_volume -619.444366 Table_position 3.066633 X_brain_position 9.965004 Y_brain_position 5.193961 Z_brain_position 3.089196 rfMRI_head_motion -753.732880 tfMRI_head_motion -390.275486 Assessment_centre_11026.0 35.487672 Assessment_centre_11027.0 18.017091 Assessment_centre_11028.0 166.895855 f.22009.0.1 2.583150 f.22009.0.2 4.302229 f.22009.0.3 -0.536973 f.22009.0.4 0.227116 f.22009.0.5 -0.159303 f.22009.0.6 4.379345 f.22009.0.7 -0.650336 f.22009.0.8 -1.517541 f.22009.0.9 -0.949039 f.22009.0.10 2.200411 dtype: float64	const 7395.037331 Age_c -0.111917 Age2 -0.270829 age_sex -5.855279 Sex_num 93.756685 date_c -0.003239 date_c2 -0.000011 head_volume -712.064129 Table_position 4.101127 X_brain_position 10.206988 Y_brain_position 3.792829 Z_brain_position 3.720556 rfMRI_head_motion -771.308275 tfMRI_head_motion -376.833299 Assessment_centre_11026.0 42.545555 Assessment_centre_11027.0 36.304910 Assessment_centre_11028.0 206.748342 f.22009.0.1 3.121773 f.22009.0.2 3.579397 f.22009.0.3 -1.028112 f.22009.0.4 0.448343 f.22009.0.5 -0.102975 f.22009.0.6 4.134248 f.22009.0.7 -0.664499 f.22009.0.8 -1.460841 f.22009.0.9 -0.752251 f.22009.0.10 2.095274 dtype: float64	rs34255419	1.5344799452439864e-07	True
6	FAST_L_Pallidum	23.5289696398212	7.526503884393529e-11	2.0	0.0953990735548326	0.0783511538636172	0.0852553707352632	0.0687621702703614	const 4.666714e+02 Prob_Class_0 -4.243863e+02 Prob_Class_2 -8.025631e+02 Age_c 9.309399e-01 Age2 4.884199e-02 age_sex 1.935215e-01 Sex_num -5.673378e+00 date_c -4.566042e-04 date_c2 1.443425e-09 head_volume -4.575032e+01 Table_position 4.782856e-02 X_brain_position 2.636391e-01 Y_brain_position 2.655150e-01 Z_brain_position 6.620058e-02 rfMRI_head_motion -1.740058e+01 tfMRI_head_motion 7.930533e+00 Assessment_centre_11026.0 -1.642672e+00 Assessment_centre_11027.0 2.950325e-01 Assessment_centre_11028.0 -7.887368e+00 f.22009.0.1 1.145098e-01 f.22009.0.2 -7.832499e-01 f.22009.0.3 8.402570e-01 f.22009.0.4 7.596435e-01 f.22009.0.5 -5.401499e-02 f.22009.0.6 -2.783409e-01 f.22009.0.7 -3.247903e-02 f.22009.0.8 1.047310e-01 f.22009.0.9 2.203848e-01 f.22009.0.10 -2.913967e-01 dtype: float64	const 120.241187 Age_c 1.054793 Age2 0.045274 age_sex 0.186600 Sex_num -4.990443 date_c 0.000336 date_c2 -0.000001 head_volume -57.137135 Table_position 0.010909 X_brain_position 0.168532 Y_brain_position 0.217341 Z_brain_position 0.030613 rfMRI_head_motion -20.105337 tfMRI_head_motion 12.829746 Assessment_centre_11026.0 -1.058586 Assessment_centre_11027.0 0.969965 Assessment_centre_11028.0 -9.708272 f.22009.0.1 0.128440 f.22009.0.2 -0.712473 f.22009.0.3 0.829121 f.22009.0.4 0.707790 f.22009.0.5 -0.039262 f.22009.0.6 -0.221015 f.22009.0.7 -0.082270 f.22009.0.8 0.080731 f.22009.0.9 0.239247 f.22009.0.10 -0.292312 dtype: float64	rs34255419	2.7712178941976546e-10	True
6	FAST_R_Pallidum	64.20418011697004	6.453058462758554e-28	2.0	0.1396834658396678	0.0954416414769626	0.1300363441109976	0.086030470079764	const 1.029248e+03 Prob_Class_0 -7.630081e+02 Prob_Class_2 -1.496725e+03 Age_c 1.165063e+00 Age2 7.154099e-02 age_sex 1.121590e-01 Sex_num -5.141645e+00 date_c -4.858429e-03 date_c2 5.396442e-07 head_volume -5.248549e+01 Table_position 3.015603e-01 X_brain_position 7.366637e-01 Y_brain_position 3.747326e-01 Z_brain_position 2.844653e-01 rfMRI_head_motion -4.872711e+01 tfMRI_head_motion 1.350206e+01 Assessment_centre_11026.0 7.621129e-01 Assessment_centre_11027.0 1.973120e+00 Assessment_centre_11028.0 -8.177207e+00 f.22009.0.1 -7.423878e-03 f.22009.0.2 -3.984147e-02 f.22009.0.3 1.054989e+00 f.22009.0.4 7.409148e-01 f.22009.0.5 -1.901780e-01 f.22009.0.6 3.031501e-02 f.22009.0.7 2.098545e-01 f.22009.0.8 1.902190e-01 f.22009.0.9 2.628431e-01 f.22009.0.10 1.687063e-01 dtype: float64	const 384.877469 Age_c 1.401509 Age2 0.064957 age_sex 0.101959 Sex_num -3.878283 date_c -0.003386 date_c2 -0.000002 head_volume -73.753979 Table_position 0.227885 X_brain_position 0.555432 Y_brain_position 0.288319 Z_brain_position 0.214740 rfMRI_head_motion -53.794739 tfMRI_head_motion 22.746209 Assessment_centre_11026.0 1.844927 Assessment_centre_11027.0 3.188547 Assessment_centre_11028.0 -11.771486 f.22009.0.1 0.017092 f.22009.0.2 0.096946 f.22009.0.3 1.035604 f.22009.0.4 0.641790 f.22009.0.5 -0.162397 f.22009.0.6 0.139902 f.22009.0.7 0.115474 f.22009.0.8 0.144502 f.22009.0.9 0.297921 f.22009.0.10 0.167342 dtype: float64	rs34255419	8.449513675787648e-27	True
6	FAST_L_Hippocampus	13.228753894697151	1.92774239819958e-06	2.0	0.3904651180776185	0.3840066583714235	0.3836301254088853	0.377597764060762	const 6233.606218 Prob_Class_0 3.661235 Prob_Class_2 3714.395675 Age_c -14.499994 Age2 -0.502525 age_sex -1.096546 Sex_num 31.867431 date_c -0.033751 date_c2 -0.000006 head_volume -1956.111005 Table_position 0.297297 X_brain_position -3.049582 Y_brain_position -2.316991 Z_brain_position -0.738347 rfMRI_head_motion -353.674772 tfMRI_head_motion -348.927085 Assessment_centre_11026.0 53.280217 Assessment_centre_11027.0 60.559310 Assessment_centre_11028.0 173.915320 f.22009.0.1 1.559789 f.22009.0.2 2.010426 f.22009.0.3 -6.765829 f.22009.0.4 -7.641577 f.22009.0.5 0.910814 f.22009.0.6 4.793247 f.22009.0.7 -0.043509 f.22009.0.8 -1.054053 f.22009.0.9 -0.208396 f.22009.0.10 -0.112492 dtype: float64	const 7719.905637 Age_c -15.450168 Age2 -0.490772 age_sex -1.251110 Sex_num 29.414301 date_c -0.037067 date_c2 0.000004 head_volume -1901.145675 Table_position 0.800615 X_brain_position -2.343135 Y_brain_position -2.330272 Z_brain_position -0.342282 rfMRI_head_motion -339.540885 tfMRI_head_motion -379.007964 Assessment_centre_11026.0 51.022655 Assessment_centre_11027.0 60.418407 Assessment_centre_11028.0 196.018878 f.22009.0.1 1.596137 f.22009.0.2 1.352507 f.22009.0.3 -6.809632 f.22009.0.4 -7.234666 f.22009.0.5 0.824093 f.22009.0.6 4.343267 f.22009.0.7 0.292027 f.22009.0.8 -0.876848 f.22009.0.9 -0.288885 f.22009.0.10 -0.131867 dtype: float64	rs34255419	4.272775131948162e-06	True
6	FAST_R_Hippocampus	7.466563114418615	0.0005847506070526	2.0	0.362736801775553	0.3589256957362745	0.355590878847926	0.3522558550356515	const 7513.242917 Prob_Class_0 158.342622 Prob_Class_2 3017.461657 Age_c -15.082885 Age2 -0.585082 age_sex 0.092113 Sex_num 24.899348 date_c -0.018465 date_c2 -0.000012 head_volume -1964.317914 Table_position 1.108747 X_brain_position -0.060384 Y_brain_position -3.202392 Z_brain_position 0.013180 rfMRI_head_motion -55.620662 tfMRI_head_motion -421.388422 Assessment_centre_11026.0 23.892425 Assessment_centre_11027.0 39.210579 Assessment_centre_11028.0 76.597068 f.22009.0.1 4.865753 f.22009.0.2 6.963385 f.22009.0.3 -5.895284 f.22009.0.4 -4.739458 f.22009.0.5 0.431169 f.22009.0.6 2.369691 f.22009.0.7 2.589351 f.22009.0.8 -3.434942 f.22009.0.9 -0.537795 f.22009.0.10 -0.894090 dtype: float64	const 8729.942474 Age_c -15.824903 Age2 -0.575157 age_sex -0.018662 Sex_num 22.850422 date_c -0.021187 date_c2 -0.000004 head_volume -1919.845281 Table_position 1.491280 X_brain_position 0.492409 Y_brain_position -3.194459 Z_brain_position 0.316595 rfMRI_head_motion -44.266779 tfMRI_head_motion -445.238239 Assessment_centre_11026.0 22.023129 Assessment_centre_11027.0 38.859725 Assessment_centre_11028.0 93.469485 f.22009.0.1 4.887291 f.22009.0.2 6.455092 f.22009.0.3 -5.923312 f.22009.0.4 -4.422125 f.22009.0.5 0.362181 f.22009.0.6 2.018777 f.22009.0.7 2.853601 f.22009.0.8 -3.296227 f.22009.0.9 -0.603721 f.22009.0.10 -0.907959 dtype: float64	rs34255419	0.0009343855104575486	True
6	FAST_L_Amygdala	9.273153969343449	9.718582706660493e-05	2.0	0.3952988332176613	0.3908074539425198	0.3885180432016799	0.3844693162084283	const 3995.082566 Prob_Class_0 -2700.474170 Prob_Class_2 -496.833033 Age_c -11.187734 Age2 -0.258080 age_sex 0.691628 Sex_num 28.558904 date_c -0.003085 date_c2 0.000005 head_volume -933.265364 Table_position 0.128937 X_brain_position -3.298518 Y_brain_position 0.408273 Z_brain_position 0.065812 rfMRI_head_motion -580.839944 tfMRI_head_motion -218.968321 Assessment_centre_11026.0 47.191558 Assessment_centre_11027.0 66.416960 Assessment_centre_11028.0 83.048046 f.22009.0.1 -0.816830 f.22009.0.2 2.388655 f.22009.0.3 -4.630205 f.22009.0.4 -3.905611 f.22009.0.5 0.788859 f.22009.0.6 1.245596 f.22009.0.7 -2.430106 f.22009.0.8 -0.776798 f.22009.0.9 -1.197268 f.22009.0.10 1.117374 dtype: float64	const 3635.091533 Age_c -11.579799 Age2 -0.266206 age_sex 0.455319 Sex_num 29.861559 date_c -0.002159 date_c2 0.000009 head_volume -937.497701 Table_position 0.519465 X_brain_position -3.026293 Y_brain_position 0.084699 Z_brain_position 0.331463 rfMRI_head_motion -580.505145 tfMRI_head_motion -225.145081 Assessment_centre_11026.0 48.107331 Assessment_centre_11027.0 70.543754 Assessment_centre_11028.0 98.926421 f.22009.0.1 -0.682843 f.22009.0.2 2.021695 f.22009.0.3 -4.755655 f.22009.0.4 -3.730148 f.22009.0.5 0.775059 f.22009.0.6 1.051458 f.22009.0.7 -2.330247 f.22009.0.8 -0.709425 f.22009.0.9 -1.177124 f.22009.0.10 1.087447 dtype: float64	rs34255419	0.00017360597954713488	True
6	FAST_R_Amygdala	27.129219826842267	2.20858349400524e-12	2.0	0.4314842859434066	0.4191307514767222	0.4251092599147383	0.4130872939090529	const 6036.869642 Prob_Class_0 -4625.510353 Prob_Class_2 -599.002810 Age_c -12.446759 Age2 -0.263855 age_sex -0.012305 Sex_num 3.941745 date_c -0.006255 date_c2 -0.000004 head_volume -1113.270915 Table_position 1.028454 X_brain_position 1.132971 Y_brain_position -0.254296 Z_brain_position 0.670650 rfMRI_head_motion -559.001169 tfMRI_head_motion -257.413523 Assessment_centre_11026.0 36.533123 Assessment_centre_11027.0 27.707826 Assessment_centre_11028.0 -45.251711 f.22009.0.1 -0.570069 f.22009.0.2 3.047804 f.22009.0.3 -3.959121 f.22009.0.4 -3.781225 f.22009.0.5 0.354342 f.22009.0.6 2.152065 f.22009.0.7 -1.010973 f.22009.0.8 -1.850990 f.22009.0.9 -0.837803 f.22009.0.10 1.588375 dtype: float64	const 5521.079757 Age_c -13.182819 Age2 -0.276977 age_sex -0.427577 Sex_num 6.006658 date_c -0.004894 date_c2 0.000004 head_volume -1116.790941 Table_position 1.731559 X_brain_position 1.647212 Y_brain_position -0.809460 Z_brain_position 1.152571 rfMRI_head_motion -557.468608 tfMRI_head_motion -270.035129 Assessment_centre_11026.0 37.948599 Assessment_centre_11027.0 34.767229 Assessment_centre_11028.0 -16.553098 f.22009.0.1 -0.338090 f.22009.0.2 2.374578 f.22009.0.3 -4.176983 f.22009.0.4 -3.453056 f.22009.0.5 0.324819 f.22009.0.6 1.788984 f.22009.0.7 -0.817152 f.22009.0.8 -1.723560 f.22009.0.9 -0.808760 f.22009.0.10 1.535797 dtype: float64	rs34255419	9.552730365279806e-12	True
6	FAST_L_Ventral_Striatum	60.56113813491734	2.0731353091528102e-26	2.0	0.3511370421966785	0.3196625694548619	0.3438610458736937	0.3125842288409468	const 1193.428968 Prob_Class_0 -3513.939278 Prob_Class_2 -764.772327 Age_c -4.806406 Age2 -0.083109 age_sex -1.313981 Sex_num 2.822605 date_c -0.001475 date_c2 -0.000003 head_volume -345.478400 Table_position -0.774626 X_brain_position 0.617190 Y_brain_position 1.274480 Z_brain_position -0.454697 rfMRI_head_motion -258.521257 tfMRI_head_motion -72.598285 Assessment_centre_11026.0 8.121058 Assessment_centre_11027.0 10.440135 Assessment_centre_11028.0 48.100228 f.22009.0.1 -0.530581 f.22009.0.2 1.965802 f.22009.0.3 0.547075 f.22009.0.4 -2.038067 f.22009.0.5 1.187044 f.22009.0.6 1.344958 f.22009.0.7 -0.218466 f.22009.0.8 -2.193163 f.22009.0.9 -0.271390 f.22009.0.10 0.630840 dtype: float64	const 677.676176 Age_c -5.286293 Age2 -0.094057 age_sex -1.616541 Sex_num 4.595732 date_c -0.000164 date_c2 0.000002 head_volume -352.736050 Table_position -0.282507 X_brain_position 0.948905 Y_brain_position 0.853873 Z_brain_position -0.121649 rfMRI_head_motion -258.535770 tfMRI_head_motion -79.677363 Assessment_centre_11026.0 9.384550 Assessment_centre_11027.0 15.814355 Assessment_centre_11028.0 68.056993 f.22009.0.1 -0.357397 f.22009.0.2 1.509272 f.22009.0.3 0.385236 f.22009.0.4 -1.822717 f.22009.0.5 1.171850 f.22009.0.6 1.106679 f.22009.0.7 -0.099217 f.22009.0.8 -2.111143 f.22009.0.9 -0.242616 f.22009.0.10 0.592517 dtype: float64	rs34255419	2.5262726244041675e-25	True
6	FAST_R_Ventral_Striatum	64.40548992615746	5.328688265903818e-28	2.0	0.3506629888181537	0.3171660978831487	0.3433816767183972	0.3100617835754103	const 1546.378735 Prob_Class_0 -3597.996498 Prob_Class_2 -782.783201 Age_c -4.191194 Age2 -0.112350 age_sex -0.853253 Sex_num 9.788977 date_c -0.001521 date_c2 -0.000003 head_volume -363.018685 Table_position -0.534037 X_brain_position 2.628118 Y_brain_position 1.111016 Z_brain_position -0.277441 rfMRI_head_motion -256.837948 tfMRI_head_motion -87.663819 Assessment_centre_11026.0 15.329021 Assessment_centre_11027.0 8.059614 Assessment_centre_11028.0 53.386355 f.22009.0.1 0.549887 f.22009.0.2 2.913480 f.22009.0.3 -0.273430 f.22009.0.4 -0.762845 f.22009.0.5 0.444871 f.22009.0.6 1.276841 f.22009.0.7 -0.336318 f.22009.0.8 -1.430889 f.22009.0.9 -0.002361 f.22009.0.10 0.275833 dtype: float64	const 1018.401927 Age_c -4.682633 Age2 -0.123559 age_sex -1.163062 Sex_num 11.604332 date_c -0.000180 date_c2 0.000002 head_volume -370.445753 Table_position -0.030107 X_brain_position 2.967822 Y_brain_position 0.680347 Z_brain_position 0.063604 rfMRI_head_motion -256.851729 tfMRI_head_motion -94.914531 Assessment_centre_11026.0 16.622566 Assessment_centre_11027.0 13.562381 Assessment_centre_11028.0 73.822196 f.22009.0.1 0.727217 f.22009.0.2 2.445979 f.22009.0.3 -0.439144 f.22009.0.4 -0.542312 f.22009.0.5 0.429307 f.22009.0.6 1.032829 f.22009.0.7 -0.214191 f.22009.0.8 -1.346893 f.22009.0.9 0.027096 f.22009.0.10 0.236592 dtype: float64	rs34255419	7.009932157285235e-27	True
6	Brain_Stem	62.68809916450456	2.7311753659129288e-27	2.0	0.3010584339886881	0.2659640661870772	0.2932208833886414	0.2583270376640135	const 7600.493693 Prob_Class_0 -13377.370970 Prob_Class_2 5952.094759 Age_c -40.411532 Age2 -0.728347 age_sex 8.524978 Sex_num 81.940331 date_c -0.022795 date_c2 -0.000015 head_volume -2057.239682 Table_position -1.184232 X_brain_position 5.384310 Y_brain_position -0.707176 Z_brain_position -3.319830 rfMRI_head_motion 1672.331439 tfMRI_head_motion -674.664950 Assessment_centre_11026.0 -144.785424 Assessment_centre_11027.0 63.724263 Assessment_centre_11028.0 461.773225 f.22009.0.1 -15.179413 f.22009.0.2 -2.626417 f.22009.0.3 -9.861946 f.22009.0.4 -0.968623 f.22009.0.5 -1.494129 f.22009.0.6 -0.639296 f.22009.0.7 -7.082878 f.22009.0.8 4.705719 f.22009.0.9 -6.601557 f.22009.0.10 -3.927839 dtype: float64	const 9183.237474 Age_c -44.507489 Age2 -0.742000 age_sex 7.003487 Sex_num 82.839856 date_c -0.025718 date_c2 0.000027 head_volume -1953.697090 Table_position 1.891771 X_brain_position 8.334087 Y_brain_position -2.341149 Z_brain_position -1.105789 rfMRI_head_motion 1706.010621 tfMRI_head_motion -773.428623 Assessment_centre_11026.0 -145.360539 Assessment_centre_11027.0 83.860680 Assessment_centre_11028.0 590.553461 f.22009.0.1 -14.432923 f.22009.0.2 -5.935846 f.22009.0.3 -10.583008 f.22009.0.4 0.822943 f.22009.0.5 -1.758993 f.22009.0.6 -2.621004 f.22009.0.7 -5.827757 f.22009.0.8 5.441122 f.22009.0.9 -6.684053 f.22009.0.10 -4.120072 dtype: float64	rs34255419	3.4811872539615567e-26	True
6	FAST_L_I_IV_Cerebellum	73.62038808275308	8.595160882686168e-32	2.0	0.2559259526714692	0.2120500855295939	0.2475823109713495	0.203852127235784	const 5202.345079 Prob_Class_0 -10846.528811 Prob_Class_2 -3050.269248 Age_c -6.711017 Age2 -0.260008 age_sex -0.758031 Sex_num 25.029479 date_c -0.015628 date_c2 -0.000004 head_volume -652.497709 Table_position -1.051754 X_brain_position 0.522571 Y_brain_position -1.498988 Z_brain_position -3.171996 rfMRI_head_motion -282.056479 tfMRI_head_motion -191.611459 Assessment_centre_11026.0 -4.528233 Assessment_centre_11027.0 20.994840 Assessment_centre_11028.0 269.146803 f.22009.0.1 2.806973 f.22009.0.2 3.402631 f.22009.0.3 -3.048028 f.22009.0.4 -0.505234 f.22009.0.5 0.057921 f.22009.0.6 2.127627 f.22009.0.7 1.706444 f.22009.0.8 0.221320 f.22009.0.9 -0.008137 f.22009.0.10 2.920650 dtype: float64	const 3334.449311 Age_c -8.015749 Age2 -0.295981 age_sex -1.663184 Sex_num 30.957834 date_c -0.010968 date_c2 0.000008 head_volume -685.105954 Table_position 0.373715 X_brain_position 1.415226 Y_brain_position -2.794734 Z_brain_position -2.217588 rfMRI_head_motion -284.726010 tfMRI_head_motion -207.875006 Assessment_centre_11026.0 -0.209196 Assessment_centre_11027.0 37.608651 Assessment_centre_11028.0 326.639039 f.22009.0.1 3.334761 f.22009.0.2 2.115720 f.22009.0.3 -3.539413 f.22009.0.4 0.083883 f.22009.0.5 0.027129 f.22009.0.6 1.475738 f.22009.0.7 2.012198 f.22009.0.8 0.441571 f.22009.0.9 0.095622 f.22009.0.10 2.805963 dtype: float64	rs34255419	1.3652362080005149e-30	True
6	FAST_R_I_IV_Cerebellum	52.57007086743653	4.332047328855448e-23	2.0	0.2479792757617066	0.2163142515190249	0.2395465243485419	0.2081606582975341	const 5548.220515 Prob_Class_0 -10090.980152 Prob_Class_2 -2911.238695 Age_c -8.511820 Age2 -0.270206 age_sex -0.973759 Sex_num 29.055427 date_c -0.009423 date_c2 -0.000001 head_volume -713.040481 Table_position -0.827058 X_brain_position -1.338934 Y_brain_position -1.970811 Z_brain_position -3.009796 rfMRI_head_motion -249.284164 tfMRI_head_motion -167.338064 Assessment_centre_11026.0 13.024335 Assessment_centre_11027.0 35.345594 Assessment_centre_11028.0 363.004925 f.22009.0.1 1.757619 f.22009.0.2 4.932504 f.22009.0.3 -6.664122 f.22009.0.4 0.059848 f.22009.0.5 1.064554 f.22009.0.6 3.915380 f.22009.0.7 2.196871 f.22009.0.8 1.716321 f.22009.0.9 -0.655598 f.22009.0.10 1.218705 dtype: float64	const 3781.054280 Age_c -9.706865 Age2 -0.303905 age_sex -1.812798 Sex_num 34.619304 date_c -0.005021 date_c2 0.000010 head_volume -744.464220 Table_position 0.489151 X_brain_position -0.522439 Y_brain_position -3.176027 Z_brain_position -2.129710 rfMRI_head_motion -252.047272 tfMRI_head_motion -181.873654 Assessment_centre_11026.0 17.087139 Assessment_centre_11027.0 50.804795 Assessment_centre_11028.0 416.054798 f.22009.0.1 2.247919 f.22009.0.2 3.748258 f.22009.0.3 -7.120409 f.22009.0.4 0.599876 f.22009.0.5 1.037623 f.22009.0.6 3.317805 f.22009.0.7 2.474688 f.22009.0.8 1.917723 f.22009.0.9 -0.557475 f.22009.0.10 1.112391 dtype: float64	rs34255419	4.387786486457809e-22	True
6	FAST_L_V_Cerebellum	25.300820839855863	1.3238760128526851e-11	2.0	0.2807473364912159	0.2661716995044119	0.2726820282900761	0.2585368312319487	const 6819.835625 Prob_Class_0 -7784.135040 Prob_Class_2 -1550.890000 Age_c -9.426752 Age2 -0.452524 age_sex -2.322321 Sex_num 42.212425 date_c -0.006678 date_c2 0.000004 head_volume -1081.938267 Table_position 0.091562 X_brain_position -4.122955 Y_brain_position -4.385572 Z_brain_position -3.343397 rfMRI_head_motion -482.805758 tfMRI_head_motion -432.472449 Assessment_centre_11026.0 14.582281 Assessment_centre_11027.0 37.546852 Assessment_centre_11028.0 185.290451 f.22009.0.1 4.794222 f.22009.0.2 1.898681 f.22009.0.3 -6.927671 f.22009.0.4 1.517089 f.22009.0.5 -1.791317 f.22009.0.6 8.108110 f.22009.0.7 1.950796 f.22009.0.8 6.308210 f.22009.0.9 -1.673533 f.22009.0.10 3.814544 dtype: float64	const 5734.642556 Age_c -10.526478 Age2 -0.476323 age_sex -2.998530 Sex_num 46.045731 date_c -0.003903 date_c2 0.000014 head_volume -1095.895623 Table_position 1.201147 X_brain_position -3.360871 Y_brain_position -5.317837 Z_brain_position -2.590334 rfMRI_head_motion -482.292714 tfMRI_head_motion -449.314742 Assessment_centre_11026.0 17.294158 Assessment_centre_11027.0 49.446692 Assessment_centre_11028.0 230.352411 f.22009.0.1 5.179272 f.22009.0.2 0.861971 f.22009.0.3 -7.287876 f.22009.0.4 2.009841 f.22009.0.5 -1.828320 f.22009.0.6 7.562905 f.22009.0.7 2.227906 f.22009.0.8 6.496742 f.22009.0.9 -1.612895 f.22009.0.10 3.728901 dtype: float64	rs34255419	5.286907453924684e-11	True
6	FAST_R_V_Cerebellum	11.648437484834997	9.21725320319806e-06	2.0	0.2790376165797703	0.27231107652996	0.2709531365093792	0.264740083328591	const 6304.836806 Prob_Class_0 -5714.111504 Prob_Class_2 -1649.698035 Age_c -9.695274 Age2 -0.297691 age_sex -2.061063 Sex_num 40.759534 date_c -0.003983 date_c2 0.000005 head_volume -1086.450712 Table_position 0.138226 X_brain_position 0.762544 Y_brain_position -4.237344 Z_brain_position -3.216542 rfMRI_head_motion -572.024935 tfMRI_head_motion -337.647263 Assessment_centre_11026.0 16.488005 Assessment_centre_11027.0 27.443601 Assessment_centre_11028.0 412.521507 f.22009.0.1 0.290777 f.22009.0.2 5.571272 f.22009.0.3 -7.385013 f.22009.0.4 1.124568 f.22009.0.5 -0.381771 f.22009.0.6 5.841868 f.22009.0.7 1.351088 f.22009.0.8 5.770233 f.22009.0.9 -2.540294 f.22009.0.10 -2.736073 dtype: float64	const 5303.689559 Age_c -10.371676 Age2 -0.316777 age_sex -2.536128 Sex_num 43.910911 date_c -0.001490 date_c2 0.000011 head_volume -1104.262190 Table_position 0.883381 X_brain_position 1.224668 Y_brain_position -4.919805 Z_brain_position -2.718312 rfMRI_head_motion -573.594069 tfMRI_head_motion -345.868600 Assessment_centre_11026.0 18.789324 Assessment_centre_11027.0 36.197561 Assessment_centre_11028.0 442.554450 f.22009.0.1 0.568402 f.22009.0.2 4.900892 f.22009.0.3 -7.643375 f.22009.0.4 1.430235 f.22009.0.5 -0.396993 f.22009.0.6 5.503629 f.22009.0.7 1.508298 f.22009.0.8 5.884222 f.22009.0.9 -2.484705 f.22009.0.10 -2.796268 dtype: float64	rs34255419	1.8754708750924093e-05	True
6	FAST_vermis_VI_Cerebellum	46.11500522508487	2.1553410300737482e-20	2.0	0.1866715845830975	0.156630219643842	0.1775513620634045	0.1478556641059227	const 1641.185060 Prob_Class_0 -5100.710666 Prob_Class_2 336.169913 Age_c -5.556508 Age2 -0.296748 age_sex -2.290762 Sex_num -35.063183 date_c 0.001291 date_c2 -0.000009 head_volume -487.248983 Table_position -1.635875 X_brain_position -2.693890 Y_brain_position -0.597069 Z_brain_position -2.987084 rfMRI_head_motion -269.497219 tfMRI_head_motion -96.868501 Assessment_centre_11026.0 -32.927876 Assessment_centre_11027.0 6.734947 Assessment_centre_11028.0 7.025673 f.22009.0.1 1.977138 f.22009.0.2 4.361813 f.22009.0.3 -1.703481 f.22009.0.4 -0.779244 f.22009.0.5 -0.288940 f.22009.0.6 3.859187 f.22009.0.7 -0.960004 f.22009.0.8 0.339840 f.22009.0.9 -3.060713 f.22009.0.10 -1.630024 dtype: float64	const 1471.176661 Age_c -6.623343 Age2 -0.308067 age_sex -2.790266 Sex_num -33.444043 date_c 0.001903 date_c2 0.000001 head_volume -476.380252 Table_position -0.725311 X_brain_position -1.937119 Y_brain_position -1.212951 Z_brain_position -2.349259 rfMRI_head_motion -264.013751 tfMRI_head_motion -118.862319 Assessment_centre_11026.0 -31.972545 Assessment_centre_11027.0 14.483281 Assessment_centre_11028.0 44.610693 f.22009.0.1 2.242753 f.22009.0.2 3.442714 f.22009.0.3 -1.955525 f.22009.0.4 -0.308088 f.22009.0.5 -0.344775 f.22009.0.6 3.337965 f.22009.0.7 -0.656181 f.22009.0.8 0.527945 f.22009.0.9 -3.050281 f.22009.0.10 -1.693214 dtype: float64	rs34255419	1.7996228880717591e-19	True
6	FAST_L_Crus_I_Cerebellum	6.0007445930807295	0.002512769479522	2.0	0.2521157554601781	0.2485211520667679	0.2437293882807167	0.2407026446452936	const 20493.096854 Prob_Class_0 20865.252578 Prob_Class_2 17304.567533 Age_c -62.088069 Age2 -0.914304 age_sex -8.484868 Sex_num -33.335856 date_c -0.023104 date_c2 0.000007 head_volume -4620.747567 Table_position 11.533225 X_brain_position -5.510836 Y_brain_position -16.476333 Z_brain_position 7.672322 rfMRI_head_motion -270.252967 tfMRI_head_motion -2833.484193 Assessment_centre_11026.0 218.476906 Assessment_centre_11027.0 222.416481 Assessment_centre_11028.0 1563.841028 f.22009.0.1 11.952969 f.22009.0.2 35.184075 f.22009.0.3 -21.996013 f.22009.0.4 -0.898964 f.22009.0.5 -0.056326 f.22009.0.6 -13.268781 f.22009.0.7 -14.671779 f.22009.0.8 12.034952 f.22009.0.9 0.412278 f.22009.0.10 -23.252038 dtype: float64	const 28662.054180 Age_c -62.505989 Age2 -0.808943 age_sex -7.220627 Sex_num -52.289367 date_c -0.042279 date_c2 0.000014 head_volume -4388.765483 Table_position 10.342731 X_brain_position -5.051299 Y_brain_position -14.025981 Z_brain_position 7.057181 rfMRI_head_motion -221.589353 tfMRI_head_motion -2894.861568 Assessment_centre_11026.0 203.219868 Assessment_centre_11027.0 190.040125 Assessment_centre_11028.0 1521.381045 f.22009.0.1 11.050172 f.22009.0.2 35.632010 f.22009.0.3 -21.186166 f.22009.0.4 -0.778378 f.22009.0.5 -0.264217 f.22009.0.6 -13.401328 f.22009.0.7 -14.226215 f.22009.0.8 12.157266 f.22009.0.9 -0.035110 f.22009.0.10 -23.091211 dtype: float64	rs34255419	0.0036717629460196735	True
6	FAST_vermis_Crus_I_Cerebellum	5.787316756525708	0.0031074750805831	2.0	0.0327627068678706	0.0282791597360483	0.0219166338972259	0.018169219021017	const -4.401247e+00 Prob_Class_0 -5.732528e+00 Prob_Class_2 6.790084e+00 Age_c -1.966586e-02 Age2 7.304409e-04 age_sex 5.493217e-03 Sex_num -7.546977e-02 date_c -3.680989e-05 date_c2 -3.975839e-08 head_volume -6.094477e-01 Table_position -5.107170e-03 X_brain_position -1.004903e-02 Y_brain_position 1.250398e-02 Z_brain_position -3.367081e-04 rfMRI_head_motion -4.308577e-01 tfMRI_head_motion 7.239170e-01 Assessment_centre_11026.0 7.812002e-02 Assessment_centre_11027.0 -4.716288e-02 Assessment_centre_11028.0 -7.336610e-01 f.22009.0.1 -3.282675e-02 f.22009.0.2 3.109909e-02 f.22009.0.3 1.719691e-02 f.22009.0.4 -3.462500e-02 f.22009.0.5 9.507668e-03 f.22009.0.6 4.570578e-02 f.22009.0.7 -1.230745e-03 f.22009.0.8 4.749827e-03 f.22009.0.9 1.219395e-02 f.22009.0.10 -1.243670e-02 dtype: float64	const -2.026848e+00 Age_c -2.250637e-02 Age2 7.379945e-04 age_sex 4.664409e-03 Sex_num -7.788270e-02 date_c -4.184670e-05 date_c2 -1.021063e-08 head_volume -5.023370e-01 Table_position -3.213853e-03 X_brain_position -7.978101e-03 Y_brain_position 1.178812e-02 Z_brain_position 1.064608e-03 rfMRI_head_motion -4.002901e-01 tfMRI_head_motion 6.472455e-01 Assessment_centre_11026.0 7.529783e-02 Assessment_centre_11027.0 -3.868840e-02 Assessment_centre_11028.0 -6.532183e-01 f.22009.0.1 -3.246516e-02 f.22009.0.2 2.892929e-02 f.22009.0.3 1.683772e-02 f.22009.0.4 -3.339248e-02 f.22009.0.5 9.295148e-03 f.22009.0.6 4.434258e-02 f.22009.0.7 -3.097036e-04 f.22009.0.8 5.267361e-03 f.22009.0.9 1.206675e-02 f.22009.0.10 -1.254124e-02 dtype: float64	rs34255419	0.004483512432982068	True
6	FAST_vermis_Crus_II_Cerebellum	14.173424720106985	7.572461083134898e-07	2.0	0.0827826746537901	0.0723700909831674	0.0724974983984061	0.0627188794447769	const 584.218435 Prob_Class_0 -304.036073 Prob_Class_2 601.247478 Age_c -0.915616 Age2 -0.049076 age_sex -0.370297 Sex_num -2.219921 date_c -0.001820 date_c2 -0.000005 head_volume -87.277186 Table_position 0.109573 X_brain_position -0.487998 Y_brain_position -0.458298 Z_brain_position -0.370087 rfMRI_head_motion -55.280147 tfMRI_head_motion -60.889833 Assessment_centre_11026.0 -3.407325 Assessment_centre_11027.0 1.609157 Assessment_centre_11028.0 54.683061 f.22009.0.1 0.424060 f.22009.0.2 1.210665 f.22009.0.3 0.006957 f.22009.0.4 0.242789 f.22009.0.5 0.338688 f.22009.0.6 1.322341 f.22009.0.7 -0.731525 f.22009.0.8 0.170222 f.22009.0.9 -0.180763 f.22009.0.10 0.364181 dtype: float64	const 806.619098 Age_c -1.127995 Age2 -0.047913 age_sex -0.424310 Sex_num -2.507057 date_c -0.002303 date_c2 -0.000003 head_volume -78.027983 Table_position 0.242702 X_brain_position -0.332270 Y_brain_position -0.497156 Z_brain_position -0.270027 rfMRI_head_motion -52.741226 tfMRI_head_motion -66.909875 Assessment_centre_11026.0 -3.703503 Assessment_centre_11027.0 2.049833 Assessment_centre_11028.0 60.386025 f.22009.0.1 0.445609 f.22009.0.2 1.052836 f.22009.0.3 -0.014949 f.22009.0.4 0.334593 f.22009.0.5 0.321785 f.22009.0.6 1.220808 f.22009.0.7 -0.660882 f.22009.0.8 0.209182 f.22009.0.9 -0.192734 f.22009.0.10 0.357376 dtype: float64	rs34255419	1.7650839052006962e-06	True
6	FAST_L_VIIb_Cerebellum	6.110271668347858	0.0022532804109068	2.0	0.2469624591674699	0.2432770254862915	0.2385183057260158	0.2354039573240839	const 19659.099112 Prob_Class_0 -7479.976483 Prob_Class_2 -2431.904490 Age_c -17.097118 Age2 -0.851622 age_sex -4.654518 Sex_num 17.704772 date_c -0.006175 date_c2 0.000012 head_volume -1477.331201 Table_position 9.805926 X_brain_position -5.579935 Y_brain_position -7.274178 Z_brain_position 3.300283 rfMRI_head_motion -610.956043 tfMRI_head_motion -968.184993 Assessment_centre_11026.0 -34.573353 Assessment_centre_11027.0 59.706596 Assessment_centre_11028.0 745.508701 f.22009.0.1 15.550354 f.22009.0.2 -2.530476 f.22009.0.3 -3.780174 f.22009.0.4 -6.446793 f.22009.0.5 1.220644 f.22009.0.6 8.262766 f.22009.0.7 -2.039602 f.22009.0.8 5.415083 f.22009.0.9 -4.986091 f.22009.0.10 2.867164 dtype: float64	const 18239.581591 Age_c -17.912822 Age2 -0.877468 age_sex -5.265034 Sex_num 22.009838 date_c -0.002667 date_c2 0.000020 head_volume -1504.678189 Table_position 10.744405 X_brain_position -5.026842 Y_brain_position -8.166537 Z_brain_position 3.923408 rfMRI_head_motion -614.046809 tfMRI_head_motion -976.740058 Assessment_centre_11026.0 -31.395350 Assessment_centre_11027.0 71.175767 Assessment_centre_11028.0 783.200087 f.22009.0.1 15.911096 f.22009.0.2 -3.359735 f.22009.0.3 -4.115155 f.22009.0.4 -6.076527 f.22009.0.5 1.207079 f.22009.0.6 7.853023 f.22009.0.7 -1.858429 f.22009.0.8 5.551295 f.22009.0.9 -4.907422 f.22009.0.10 2.789790 dtype: float64	rs34255419	0.0033132515306818463	True
6	FAST_vermis_VIIb_Cerebellum	7.732529522763387	0.0004489125764501	2.0	0.159439809227464	0.154233836867986	0.1500142243890054	0.1454343489762564	const 4.138364e+02 Prob_Class_0 -1.985868e+02 Prob_Class_2 5.874649e+01 Age_c -6.742241e-01 Age2 -1.970851e-02 age_sex -1.323194e-01 Sex_num -6.226238e+00 date_c 4.642220e-04 date_c2 -5.176132e-07 head_volume -5.344818e+01 Table_position 1.265567e-01 X_brain_position -2.050235e-01 Y_brain_position -3.999106e-01 Z_brain_position -1.193554e-01 rfMRI_head_motion -2.501138e+01 tfMRI_head_motion -2.503052e+01 Assessment_centre_11026.0 -2.432609e+00 Assessment_centre_11027.0 1.673629e+00 Assessment_centre_11028.0 2.470038e+01 f.22009.0.1 5.070013e-01 f.22009.0.2 2.894347e-01 f.22009.0.3 -6.774161e-03 f.22009.0.4 2.844612e-01 f.22009.0.5 -3.768094e-02 f.22009.0.6 4.100951e-01 f.22009.0.7 -1.197211e-01 f.22009.0.8 9.814900e-02 f.22009.0.9 -1.594076e-01 f.22009.0.10 -1.400222e-01 dtype: float64	const 4.254847e+02 Age_c -7.274478e-01 Age2 -2.000481e-02 age_sex -1.536709e-01 Sex_num -6.193338e+00 date_c 4.472654e-04 date_c2 2.539670e-08 head_volume -5.234933e+01 Table_position 1.682023e-01 X_brain_position -1.668701e-01 Y_brain_position -4.240575e-01 Z_brain_position -8.964903e-02 rfMRI_head_motion -2.462412e+01 tfMRI_head_motion -2.625674e+01 Assessment_centre_11026.0 -2.423155e+00 Assessment_centre_11027.0 1.973633e+00 Assessment_centre_11028.0 2.643570e+01 f.22009.0.1 5.177916e-01 f.22009.0.2 2.455564e-01 f.22009.0.3 -1.712769e-02 f.22009.0.4 3.078104e-01 f.22009.0.5 -4.092120e-02 f.22009.0.6 3.842668e-01 f.22009.0.7 -1.037654e-01 f.22009.0.8 1.076523e-01 f.22009.0.9 -1.599907e-01 f.22009.0.10 -1.427210e-01 dtype: float64	rs34255419	0.0007297100441511495	True
6	FAST_R_VIIb_Cerebellum	10.135489353304406	4.130322241006781e-05	2.0	0.2384506613993391	0.2322683023978149	0.2299110612868767	0.2242806977008733	const 20123.777364 Prob_Class_0 -10306.638135 Prob_Class_2 -3358.751745 Age_c -18.456203 Age2 -0.612843 age_sex 0.011849 Sex_num 31.665562 date_c -0.012765 date_c2 -0.000001 head_volume -1689.449021 Table_position 8.914876 X_brain_position -1.522506 Y_brain_position -8.800065 Z_brain_position 2.417287 rfMRI_head_motion -751.464178 tfMRI_head_motion -783.364128 Assessment_centre_11026.0 -13.199305 Assessment_centre_11027.0 57.626490 Assessment_centre_11028.0 752.224503 f.22009.0.1 5.112290 f.22009.0.2 -3.099648 f.22009.0.3 -5.752291 f.22009.0.4 -9.825619 f.22009.0.5 -0.081712 f.22009.0.6 8.451518 f.22009.0.7 -9.193134 f.22009.0.8 8.415904 f.22009.0.9 -5.603698 f.22009.0.10 5.489412 dtype: float64	const 18164.692553 Age_c -19.578152 Age2 -0.648481 age_sex -0.829052 Sex_num 37.602674 date_c -0.007925 date_c2 0.000009 head_volume -1727.246345 Table_position 10.206941 X_brain_position -0.761892 Y_brain_position -10.029615 Z_brain_position 3.275052 rfMRI_head_motion -755.752764 tfMRI_head_motion -795.088627 Assessment_centre_11026.0 -8.815582 Assessment_centre_11027.0 73.430113 Assessment_centre_11028.0 804.112663 f.22009.0.1 5.609279 f.22009.0.2 -4.240892 f.22009.0.3 -6.213767 f.22009.0.4 -9.316290 f.22009.0.5 -0.100220 f.22009.0.6 7.887884 f.22009.0.7 -8.944205 f.22009.0.8 8.603216 f.22009.0.9 -5.495130 f.22009.0.10 5.382840 dtype: float64	rs34255419	7.723749686717355e-05	True
6	FAST_L_VIIIa_Cerebellum	20.55133265403182	1.4038879560744684e-09	2.0	0.3293931432245544	0.318354405063828	0.3218733226439726	0.3112624540961047	const 21028.989942 Prob_Class_0 -11314.446162 Prob_Class_2 -1925.571045 Age_c -21.766614 Age2 -1.148857 age_sex -6.818135 Sex_num -40.269301 date_c 0.035808 date_c2 0.000015 head_volume -1547.746178 Table_position 9.984811 X_brain_position -5.468197 Y_brain_position -11.865087 Z_brain_position 1.543048 rfMRI_head_motion -1311.518856 tfMRI_head_motion -784.037338 Assessment_centre_11026.0 -54.456815 Assessment_centre_11027.0 100.836025 Assessment_centre_11028.0 872.527884 f.22009.0.1 14.675110 f.22009.0.2 -3.570590 f.22009.0.3 -1.031332 f.22009.0.4 3.585266 f.22009.0.5 -0.600861 f.22009.0.6 4.182234 f.22009.0.7 -1.811060 f.22009.0.8 -0.071750 f.22009.0.9 -5.123287 f.22009.0.10 -0.084900 dtype: float64	const 19583.137095 Age_c -23.449238 Age2 -1.182410 age_sex -7.814732 Sex_num -34.914451 date_c 0.039548 date_c2 0.000031 head_volume -1563.169282 Table_position 11.642217 X_brain_position -4.297930 Y_brain_position -13.221373 Z_brain_position 2.672732 rfMRI_head_motion -1309.522153 tfMRI_head_motion -811.181151 Assessment_centre_11026.0 -50.714729 Assessment_centre_11027.0 118.120781 Assessment_centre_11028.0 939.984849 f.22009.0.1 15.238023 f.22009.0.2 -5.135748 f.22009.0.3 -1.558791 f.22009.0.4 4.337529 f.22009.0.5 -0.662323 f.22009.0.6 3.349914 f.22009.0.7 -1.378564 f.22009.0.8 0.217978 f.22009.0.9 -5.042270 f.22009.0.10 -0.211103 dtype: float64	rs34255419	4.503822489930943e-09	True
6	FAST_vermis_VIIIa_Cerebellum	13.51396905779517	1.453764910454322e-06	2.0	0.2617003766363255	0.2537089002522498	0.253421486186112	0.2459443670015728	const 4226.505053 Prob_Class_0 -2514.726492 Prob_Class_2 -530.295351 Age_c -5.599008 Age2 -0.279278 age_sex -0.626063 Sex_num -20.110125 date_c 0.003249 date_c2 0.000001 head_volume -295.173984 Table_position 1.777709 X_brain_position 0.449431 Y_brain_position -3.125484 Z_brain_position -0.542792 rfMRI_head_motion -235.710678 tfMRI_head_motion -158.639184 Assessment_centre_11026.0 -8.586670 Assessment_centre_11027.0 4.050663 Assessment_centre_11028.0 162.510463 f.22009.0.1 3.152388 f.22009.0.2 0.131280 f.22009.0.3 -3.383957 f.22009.0.4 -1.118314 f.22009.0.5 0.213082 f.22009.0.6 0.887918 f.22009.0.7 -1.070561 f.22009.0.8 0.743692 f.22009.0.9 -0.367272 f.22009.0.10 0.592148 dtype: float64	const 3864.215073 Age_c -5.946791 Age2 -0.287059 age_sex -0.843297 Sex_num -18.852426 date_c 0.004172 date_c2 0.000005 head_volume -300.116158 Table_position 2.132199 X_brain_position 0.690058 Y_brain_position -3.426551 Z_brain_position -0.302633 rfMRI_head_motion -235.656329 tfMRI_head_motion -163.843085 Assessment_centre_11026.0 -7.692794 Assessment_centre_11027.0 7.896067 Assessment_centre_11028.0 176.893717 f.22009.0.1 3.276494 f.22009.0.2 -0.198448 f.22009.0.3 -3.499978 f.22009.0.4 -0.962336 f.22009.0.5 0.201811 f.22009.0.6 0.715334 f.22009.0.7 -0.983683 f.22009.0.8 0.803201 f.22009.0.9 -0.347048 f.22009.0.10 0.564634 dtype: float64	rs34255419	3.2738406497014596e-06	True
6	FAST_R_VIIIa_Cerebellum	27.658785497638817	1.3154195781659557e-12	2.0	0.3176181890305356	0.302500966654008	0.3099663305174619	0.2952440739501281	const 24704.775963 Prob_Class_0 -16818.513777 Prob_Class_2 -5678.306543 Age_c -22.499587 Age2 -1.072644 age_sex -3.864550 Sex_num -90.813841 date_c 0.017544 date_c2 -0.000008 head_volume -1582.082281 Table_position 11.190197 X_brain_position 2.370421 Y_brain_position -9.070641 Z_brain_position 2.537556 rfMRI_head_motion -1518.127719 tfMRI_head_motion -668.216054 Assessment_centre_11026.0 -52.722140 Assessment_centre_11027.0 75.846870 Assessment_centre_11028.0 743.127509 f.22009.0.1 12.788441 f.22009.0.2 -13.464470 f.22009.0.3 -9.060446 f.22009.0.4 -6.745797 f.22009.0.5 1.048117 f.22009.0.6 7.093024 f.22009.0.7 -8.798479 f.22009.0.8 4.217701 f.22009.0.9 -5.490651 f.22009.0.10 3.204101 dtype: float64	const 21428.917582 Age_c -24.279852 Age2 -1.131423 age_sex -5.228509 Sex_num -80.995248 date_c 0.025618 date_c2 0.000009 head_volume -1646.682538 Table_position 13.271817 X_brain_position 3.574021 Y_brain_position -11.076308 Z_brain_position 3.916193 rfMRI_head_motion -1525.877381 tfMRI_head_motion -685.748482 Assessment_centre_11026.0 -45.448758 Assessment_centre_11027.0 101.642634 Assessment_centre_11028.0 826.622986 f.22009.0.1 13.597492 f.22009.0.2 -15.291762 f.22009.0.3 -9.811151 f.22009.0.4 -5.936315 f.22009.0.5 1.022528 f.22009.0.6 6.197217 f.22009.0.7 -8.410120 f.22009.0.8 4.513933 f.22009.0.9 -5.309211 f.22009.0.10 3.031228 dtype: float64	rs34255419	5.792673371739988e-12	True
6	FAST_L_VIIIb_Cerebellum	23.344370994776305	9.02165571986212e-11	2.0	0.297643530894679	0.2845109157682266	0.28976768742854	0.2770668516665754	const 13901.865884 Prob_Class_0 -8041.237065 Prob_Class_2 -414.457611 Age_c -12.280954 Age2 -0.937245 age_sex -4.462823 Sex_num 4.471491 date_c 0.042255 date_c2 0.000016 head_volume -1093.979205 Table_position 6.347095 X_brain_position -0.467976 Y_brain_position -10.417844 Z_brain_position 0.074174 rfMRI_head_motion -1101.020497 tfMRI_head_motion -428.978160 Assessment_centre_11026.0 -34.078504 Assessment_centre_11027.0 72.176221 Assessment_centre_11028.0 771.577825 f.22009.0.1 6.606506 f.22009.0.2 -0.258180 f.22009.0.3 -3.527920 f.22009.0.4 5.419286 f.22009.0.5 -1.313524 f.22009.0.6 -0.456003 f.22009.0.7 -3.252589 f.22009.0.8 4.763091 f.22009.0.9 -4.002581 f.22009.0.10 -4.650998 dtype: float64	const 13255.995820 Age_c -13.721041 Age2 -0.958075 age_sex -5.210899 Sex_num 7.647455 date_c 0.044062 date_c2 0.000031 head_volume -1090.821357 Table_position 7.654460 X_brain_position 0.545320 Y_brain_position -11.385289 Z_brain_position 0.978888 rfMRI_head_motion -1095.970314 tfMRI_head_motion -455.999348 Assessment_centre_11026.0 -31.998633 Assessment_centre_11027.0 84.425829 Assessment_centre_11028.0 825.203788 f.22009.0.1 7.015957 f.22009.0.2 -1.539694 f.22009.0.3 -3.914084 f.22009.0.4 6.058520 f.22009.0.5 -1.379489 f.22009.0.6 -1.163205 f.22009.0.7 -2.858978 f.22009.0.8 5.014550 f.22009.0.9 -3.965673 f.22009.0.10 -4.745678 dtype: float64	rs34255419	3.291549584109872e-10	True
6	FAST_vermis_VIIIb_Cerebellum	19.000709241031423	6.460395148746365e-09	2.0	0.2098381042149399	0.19781276465935	0.200977658447226	0.1894666789775344	const 1694.576027 Prob_Class_0 -728.687415 Prob_Class_2 451.688962 Age_c -2.171418 Age2 -0.136163 age_sex -0.346761 Sex_num -6.097348 date_c 0.005729 date_c2 0.000003 head_volume -179.604378 Table_position 0.801326 X_brain_position 0.114367 Y_brain_position -1.162976 Z_brain_position -0.176642 rfMRI_head_motion -94.974634 tfMRI_head_motion -50.586736 Assessment_centre_11026.0 -13.797476 Assessment_centre_11027.0 0.053022 Assessment_centre_11028.0 93.934112 f.22009.0.1 1.119209 f.22009.0.2 -0.164683 f.22009.0.3 -1.172598 f.22009.0.4 -0.236465 f.22009.0.5 0.022461 f.22009.0.6 -0.361053 f.22009.0.7 0.257746 f.22009.0.8 0.614237 f.22009.0.9 0.043088 f.22009.0.10 -0.244071 dtype: float64	const 1831.789181 Age_c -2.427164 Age2 -0.136504 age_sex -0.434955 Sex_num -6.132489 date_c 0.005456 date_c2 0.000005 head_volume -172.077827 Table_position 0.986175 X_brain_position 0.299306 Y_brain_position -1.252452 Z_brain_position -0.042433 rfMRI_head_motion -92.654931 tfMRI_head_motion -56.999330 Assessment_centre_11026.0 -13.906249 Assessment_centre_11027.0 1.145241 Assessment_centre_11028.0 101.708398 f.22009.0.1 1.161126 f.22009.0.2 -0.367553 f.22009.0.3 -1.213384 f.22009.0.4 -0.124900 f.22009.0.5 0.005056 f.22009.0.6 -0.484453 f.22009.0.7 0.337636 f.22009.0.8 0.660381 f.22009.0.9 0.035833 f.22009.0.10 -0.255208 dtype: float64	rs34255419	1.924331414065816e-08	True
6	FAST_R_VIIIb_Cerebellum	19.76462898904964	3.0448422217442724e-09	2.0	0.2698982074713836	0.2583401850015653	0.2617112430377427	0.2506238363861354	const 17634.452630 Prob_Class_0 -9902.035331 Prob_Class_2 -2254.618573 Age_c -13.624697 Age2 -0.935057 age_sex -5.018823 Sex_num -73.249390 date_c 0.028856 date_c2 -0.000003 head_volume -1050.066666 Table_position 9.004687 X_brain_position 6.035238 Y_brain_position -7.539688 Z_brain_position 2.824306 rfMRI_head_motion -985.154842 tfMRI_head_motion -396.918819 Assessment_centre_11026.0 -56.038252 Assessment_centre_11027.0 72.512700 Assessment_centre_11028.0 646.702103 f.22009.0.1 12.548068 f.22009.0.2 1.571619 f.22009.0.3 -6.961611 f.22009.0.4 1.899464 f.22009.0.5 0.083456 f.22009.0.6 4.126242 f.22009.0.7 -4.467306 f.22009.0.8 3.174802 f.22009.0.9 -2.638866 f.22009.0.10 -0.717751 dtype: float64	const 16141.271220 Age_c -14.951504 Age2 -0.966222 age_sex -5.867264 Sex_num -68.187134 date_c 0.032638 date_c2 0.000010 head_volume -1071.991366 Table_position 10.377941 X_brain_position 6.951042 Y_brain_position -8.724562 Z_brain_position 3.752186 rfMRI_head_motion -985.574597 tfMRI_head_motion -416.060646 Assessment_centre_11026.0 -52.417341 Assessment_centre_11027.0 87.660504 Assessment_centre_11028.0 702.345827 f.22009.0.1 13.035111 f.22009.0.2 0.302798 f.22009.0.3 -7.416483 f.22009.0.4 2.495392 f.22009.0.5 0.042966 f.22009.0.6 3.466858 f.22009.0.7 -4.140268 f.22009.0.8 3.401178 f.22009.0.9 -2.555626 f.22009.0.10 -0.825222 dtype: float64	rs34255419	9.429188815724197e-09	True
6	FAST_L_IX_Cerebellum	26.25917868552699	5.176761039697609e-12	2.0	0.2465417217714776	0.2306945487157369	0.2380928504096839	0.2226905704310666	const 11088.923650 Prob_Class_0 -7720.024216 Prob_Class_2 -1232.501887 Age_c -6.525491 Age2 -0.575640 age_sex -1.708202 Sex_num -110.788236 date_c 0.030631 date_c2 0.000001 head_volume -801.762986 Table_position 4.836017 X_brain_position -0.526402 Y_brain_position -7.500752 Z_brain_position -0.136611 rfMRI_head_motion -599.663410 tfMRI_head_motion -370.502090 Assessment_centre_11026.0 -106.092520 Assessment_centre_11027.0 9.921457 Assessment_centre_11028.0 471.433270 f.22009.0.1 5.330955 f.22009.0.2 -3.332932 f.22009.0.3 -6.920070 f.22009.0.4 1.946680 f.22009.0.5 -1.939085 f.22009.0.6 -4.733385 f.22009.0.7 0.859380 f.22009.0.8 10.398121 f.22009.0.9 -2.923395 f.22009.0.10 -1.344597 dtype: float64	const 10134.940806 Age_c -7.694397 Age2 -0.598276 age_sex -2.391588 Sex_num -107.188233 date_c 0.033111 date_c2 0.000013 head_volume -811.082576 Table_position 5.977927 X_brain_position 0.287572 Y_brain_position -8.426467 Z_brain_position 0.642874 rfMRI_head_motion -597.991429 tfMRI_head_motion -389.681816 Assessment_centre_11026.0 -103.588658 Assessment_centre_11027.0 21.712154 Assessment_centre_11028.0 517.944845 f.22009.0.1 5.715840 f.22009.0.2 -4.415286 f.22009.0.3 -7.280927 f.22009.0.4 2.468879 f.22009.0.5 -1.982921 f.22009.0.6 -5.311152 f.22009.0.7 1.161831 f.22009.0.8 10.599691 f.22009.0.9 -2.869879 f.22009.0.10 -1.431132 dtype: float64	rs34255419	2.1607350426563932e-11	True
6	FAST_vermis_IX_Cerebellum	7.172889658416079	0.0007830113432898	2.0	0.2127921341819466	0.2082694628485464	0.2039648132997257	0.2000321703451698	const 2.215054e+03 Prob_Class_0 -1.212518e+03 Prob_Class_2 -4.690417e+02 Age_c -1.621104e+00 Age2 -1.309596e-01 age_sex -2.278784e-01 Sex_num -1.497090e+01 date_c 8.002680e-03 date_c2 5.351955e-07 head_volume -1.855357e+02 Table_position 8.879918e-01 X_brain_position 6.507349e-01 Y_brain_position -2.047600e+00 Z_brain_position -2.674491e-01 rfMRI_head_motion -7.853441e+01 tfMRI_head_motion -8.320264e+01 Assessment_centre_11026.0 -1.043531e+01 Assessment_centre_11027.0 3.094016e+00 Assessment_centre_11028.0 3.705983e+01 f.22009.0.1 8.736786e-01 f.22009.0.2 5.235035e-01 f.22009.0.3 -1.599892e+00 f.22009.0.4 -4.747272e-01 f.22009.0.5 -1.899393e-01 f.22009.0.6 -6.700315e-01 f.22009.0.7 -3.835846e-01 f.22009.0.8 2.240684e+00 f.22009.0.9 -1.934947e-01 f.22009.0.10 5.577645e-01 dtype: float64	const 1955.010828 Age_c -1.734176 Age2 -0.135386 age_sex -0.323724 Sex_num -14.223652 date_c 0.008638 date_c2 0.000002 head_volume -191.076087 Table_position 1.029969 X_brain_position 0.726151 Y_brain_position -2.191976 Z_brain_position -0.174427 rfMRI_head_motion -79.320214 tfMRI_head_motion -83.983180 Assessment_centre_11026.0 -9.874692 Assessment_centre_11027.0 4.955917 Assessment_centre_11028.0 42.723887 f.22009.0.1 0.931420 f.22009.0.2 0.402345 f.22009.0.3 -1.653307 f.22009.0.4 -0.422910 f.22009.0.5 -0.190391 f.22009.0.6 -0.727380 f.22009.0.7 -0.360979 f.22009.0.8 2.259192 f.22009.0.9 -0.179121 f.22009.0.10 0.545613 dtype: float64	rs34255419	0.0012269817052267906	True
6	FAST_R_IX_Cerebellum	30.10438402492226	1.2049480804206642e-13	2.0	0.2347772031000318	0.2163258126775235	0.2261964108240208	0.2081723397401947	const 12522.398559 Prob_Class_0 -9359.897145 Prob_Class_2 -1645.752837 Age_c -7.235097 Age2 -0.774603 age_sex -1.880563 Sex_num -120.312028 date_c 0.033950 date_c2 -0.000004 head_volume -853.098714 Table_position 5.414782 X_brain_position 2.958588 Y_brain_position -7.226442 Z_brain_position 0.528150 rfMRI_head_motion -548.517475 tfMRI_head_motion -403.316363 Assessment_centre_11026.0 -68.395077 Assessment_centre_11027.0 36.977575 Assessment_centre_11028.0 606.129333 f.22009.0.1 5.714577 f.22009.0.2 -1.138916 f.22009.0.3 -7.219619 f.22009.0.4 2.919296 f.22009.0.5 -1.416288 f.22009.0.6 -5.482751 f.22009.0.7 1.318883 f.22009.0.8 10.306437 f.22009.0.9 -2.235373 f.22009.0.10 0.428830 dtype: float64	const 11305.181241 Age_c -8.613530 Age2 -0.802526 age_sex -2.702796 Sex_num -115.847353 date_c 0.037091 date_c2 0.000010 head_volume -866.639200 Table_position 6.778708 X_brain_position 3.916640 Y_brain_position -8.348237 Z_brain_position 1.457045 rfMRI_head_motion -547.066732 tfMRI_head_motion -425.343173 Assessment_centre_11026.0 -65.267338 Assessment_centre_11027.0 51.278347 Assessment_centre_11028.0 661.618549 f.22009.0.1 6.179729 f.22009.0.2 -2.424331 f.22009.0.3 -7.655334 f.22009.0.4 3.535816 f.22009.0.5 -1.465899 f.22009.0.6 -6.164885 f.22009.0.7 1.671892 f.22009.0.8 10.543593 f.22009.0.9 -2.167207 f.22009.0.10 0.324705 dtype: float64	rs34255419	5.826382855695006e-13	True
6	FAST_L_X_Cerebellum	38.5127059594815	3.3645865120265735e-17	2.0	0.2516044289138623	0.2285185349846523	0.2432123279965968	0.2204919171013393	const 373.257849 Prob_Class_0 1861.380724 Prob_Class_2 2241.372045 Age_c -2.952301 Age2 -0.083169 age_sex 0.661699 Sex_num 27.165542 date_c -0.000821 date_c2 -0.000002 head_volume -227.609890 Table_position 0.572698 X_brain_position -0.379176 Y_brain_position -0.764599 Z_brain_position 0.583186 rfMRI_head_motion 22.234255 tfMRI_head_motion -49.721301 Assessment_centre_11026.0 5.873144 Assessment_centre_11027.0 11.901572 Assessment_centre_11028.0 61.165678 f.22009.0.1 0.246455 f.22009.0.2 1.265059 f.22009.0.3 -0.072648 f.22009.0.4 0.112066 f.22009.0.5 -0.062340 f.22009.0.6 1.427890 f.22009.0.7 0.213240 f.22009.0.8 0.142310 f.22009.0.9 -0.191648 f.22009.0.10 0.067691 dtype: float64	const 1.381123e+03 Age_c -3.168177e+00 Age2 -7.156411e-02 age_sex 7.453856e-01 Sex_num 2.501421e+01 date_c -3.153951e-03 date_c2 5.937432e-07 head_volume -1.965905e+02 Table_position 5.611446e-01 X_brain_position -2.054025e-01 Y_brain_position -5.485817e-01 Z_brain_position 6.027797e-01 rfMRI_head_motion 2.923071e+01 tfMRI_head_motion -6.084915e+01 Assessment_centre_11026.0 4.088210e+00 Assessment_centre_11027.0 8.987873e+00 Assessment_centre_11028.0 6.153413e+01 f.22009.0.1 1.727789e-01 f.22009.0.2 1.181332e+00 f.22009.0.3 -8.662504e-03 f.22009.0.4 1.993075e-01 f.22009.0.5 -9.718069e-02 f.22009.0.6 1.331485e+00 f.22009.0.7 3.160456e-01 f.22009.0.8 1.865278e-01 f.22009.0.9 -2.466739e-01 f.22009.0.10 7.839057e-02 dtype: float64	rs34255419	2.2049637881013309e-16	True
6	FAST_vermis_X_Cerebellum	128.71840649086568	6.25290396132712e-54	2.0	0.2240156656256255	0.1440128887072879	0.2153141993210671	0.1351070604185281	const 1.339078e+03 Prob_Class_0 -2.805270e+03 Prob_Class_2 -1.493662e+03 Age_c -8.143510e-01 Age2 -6.039647e-02 age_sex -5.964052e-01 Sex_num -1.812638e+01 date_c 2.756613e-04 date_c2 -5.703434e-07 head_volume -3.736943e+01 Table_position -6.091753e-02 X_brain_position 3.767939e-01 Y_brain_position 3.358147e-02 Z_brain_position -3.132072e-01 rfMRI_head_motion -9.498760e+00 tfMRI_head_motion -4.166297e+01 Assessment_centre_11026.0 -7.129295e+00 Assessment_centre_11027.0 -6.306514e+00 Assessment_centre_11028.0 1.706266e+00 f.22009.0.1 7.139610e-01 f.22009.0.2 2.834464e-01 f.22009.0.3 -6.125197e-01 f.22009.0.4 -3.469926e-01 f.22009.0.5 3.770521e-01 f.22009.0.6 -2.108323e-01 f.22009.0.7 -6.744899e-01 f.22009.0.8 5.480205e-01 f.22009.0.9 -1.174256e-01 f.22009.0.10 -4.020992e-02 dtype: float64	const 5.740124e+02 Age_c -9.713800e-01 Age2 -7.192855e-02 age_sex -8.011149e-01 Sex_num -1.612791e+01 date_c 2.110192e-03 date_c2 7.727992e-07 head_volume -5.623281e+01 Table_position 2.121396e-01 X_brain_position 4.735297e-01 Y_brain_position -2.989378e-01 Z_brain_position -1.415962e-01 rfMRI_head_motion -1.287149e+01 tfMRI_head_motion -4.015915e+01 Assessment_centre_11026.0 -5.584063e+00 Assessment_centre_11027.0 -1.983957e+00 Assessment_centre_11028.0 1.237693e+01 f.22009.0.1 8.435319e-01 f.22009.0.2 7.555816e-02 f.22009.0.3 -7.312632e-01 f.22009.0.4 -2.718929e-01 f.22009.0.5 3.855492e-01 f.22009.0.6 -2.939887e-01 f.22009.0.7 -6.591129e-01 f.22009.0.8 5.713386e-01 f.22009.0.9 -7.532075e-02 f.22009.0.10 -6.618714e-02 dtype: float64	rs34255419	2.129016435275393e-52	True
6	FAST_R_X_Cerebellum	55.95799885639002	1.6850797717322405e-24	2.0	0.2535394241814139	0.2200829243432107	0.2451690212487265	0.2119685410030439	const 88.954332 Prob_Class_0 2689.664162 Prob_Class_2 2817.586708 Age_c -3.584507 Age2 -0.052514 age_sex 1.160674 Sex_num 19.299590 date_c 0.002751 date_c2 -0.000003 head_volume -233.218940 Table_position 0.670451 X_brain_position -0.252712 Y_brain_position -1.057928 Z_brain_position 0.730877 rfMRI_head_motion -27.849712 tfMRI_head_motion -16.054851 Assessment_centre_11026.0 8.847990 Assessment_centre_11027.0 10.979126 Assessment_centre_11028.0 51.909279 f.22009.0.1 -1.103947 f.22009.0.2 1.520718 f.22009.0.3 -0.696854 f.22009.0.4 0.497452 f.22009.0.5 -0.439917 f.22009.0.6 1.179804 f.22009.0.7 -0.028483 f.22009.0.8 0.831742 f.22009.0.9 -0.393297 f.22009.0.10 -0.590904 dtype: float64	const 1.376803e+03 Age_c -3.788629e+00 Age2 -3.707664e-02 age_sex 1.299165e+00 Sex_num 1.646895e+01 date_c -2.442983e-04 date_c2 -1.600180e-07 head_volume -1.946291e+02 Table_position 5.966169e-01 X_brain_position -8.176910e-02 Y_brain_position -7.442303e-01 Z_brain_position 7.142322e-01 rfMRI_head_motion -1.934287e+01 tfMRI_head_motion -2.872210e+01 Assessment_centre_11026.0 6.524671e+00 Assessment_centre_11027.0 6.784224e+00 Assessment_centre_11028.0 4.993257e+01 f.22009.0.1 -1.214550e+00 f.22009.0.2 1.474404e+00 f.22009.0.3 -5.994091e-01 f.22009.0.4 5.773417e-01 f.22009.0.5 -4.804241e-01 f.22009.0.6 1.091561e+00 f.22009.0.7 8.200245e-02 f.22009.0.8 8.755292e-01 f.22009.0.9 -4.636845e-01 f.22009.0.10 -5.732407e-01 dtype: float64	rs34255419	1.8495465648460956e-23	True
7	Norm_Volume_peripheral_cortical_grey_matter	24.37492670433372	3.278179664682854e-11	2.0	0.4745626062942114	0.4643533612090821	0.4686988171257132	0.4588070399790687	const 9.376864e+05 Prob_Class_0 -1.967328e+06 Prob_Class_2 -3.245265e+05 Age_c -3.020385e+03 Age2 -6.732903e+00 age_sex 2.879829e+02 Sex_num -5.225105e+03 date_c -2.137599e+00 date_c2 1.299319e-03 head_volume 7.395436e+04 Table_position 7.603477e+01 X_brain_position 1.630132e+02 Y_brain_position -3.936208e+02 Z_brain_position 2.584005e+01 rfMRI_head_motion -4.498520e+04 tfMRI_head_motion -3.263831e+04 Assessment_centre_11026.0 3.397991e+03 Assessment_centre_11027.0 1.722223e+03 Assessment_centre_11028.0 -1.365866e+04 f.22009.0.1 -2.384387e+01 f.22009.0.2 -2.451121e+01 f.22009.0.3 -3.061987e+02 f.22009.0.4 2.111290e+02 f.22009.0.5 3.294938e+01 f.22009.0.6 -2.380769e+02 f.22009.0.7 -1.574726e+02 f.22009.0.8 -6.727373e+02 f.22009.0.9 -1.921766e+02 f.22009.0.10 -2.126754e+02 dtype: float64	const 617604.098319 Age_c -3122.094992 Age2 -14.286041 age_sex 241.371814 Sex_num -5038.124250 date_c -1.017676 date_c2 -0.000610 head_volume 76938.070303 Table_position 55.291675 X_brain_position 118.316596 Y_brain_position -527.108230 Z_brain_position 14.689007 rfMRI_head_motion -43237.351777 tfMRI_head_motion -32509.618375 Assessment_centre_11026.0 3157.294401 Assessment_centre_11027.0 2218.928598 Assessment_centre_11028.0 -14211.394756 f.22009.0.1 -96.571969 f.22009.0.2 -1.458453 f.22009.0.3 -326.691715 f.22009.0.4 196.292166 f.22009.0.5 9.326744 f.22009.0.6 -159.433495 f.22009.0.7 -151.169991 f.22009.0.8 -672.741242 f.22009.0.9 -215.742904 f.22009.0.10 -271.804619 dtype: float64	rs17010085	1.2549032445236058e-10	True
7	Volume_peripheral_cortical_grey_matter	24.88226962691364	1.993145095576471e-11	2.0	0.7489163183637795	0.7439362212211804	0.7461142685089313	0.7412848240693488	const 1.220774e+06 Prob_Class_0 -1.536323e+06 Prob_Class_2 -2.614777e+05 Age_c -2.216045e+03 Age2 -2.904658e+00 age_sex -7.090390e+01 Sex_num -2.881020e+03 date_c -1.488198e+00 date_c2 1.146895e-03 head_volume -3.073615e+05 Table_position 6.996084e+01 X_brain_position 1.022151e+02 Y_brain_position -3.365181e+02 Z_brain_position 2.425911e+01 rfMRI_head_motion -3.463936e+04 tfMRI_head_motion -2.674475e+04 Assessment_centre_11026.0 2.467156e+03 Assessment_centre_11027.0 1.616350e+03 Assessment_centre_11028.0 -3.976246e+03 f.22009.0.1 -4.654616e+01 f.22009.0.2 -6.566539e+01 f.22009.0.3 -3.596879e+02 f.22009.0.4 3.115346e+01 f.22009.0.5 6.790173e+01 f.22009.0.6 -9.950464e+01 f.22009.0.7 -1.836931e+02 f.22009.0.8 -4.987424e+02 f.22009.0.9 -1.958303e+02 f.22009.0.10 -1.100232e+02 dtype: float64	const 962850.912742 Age_c -2294.426143 Age2 -8.789401 age_sex -107.130159 Sex_num -2740.079291 date_c -0.607776 date_c2 -0.000371 head_volume -305020.873619 Table_position 51.223669 X_brain_position 65.861929 Y_brain_position -440.042608 Z_brain_position 13.157111 rfMRI_head_motion -33321.452632 tfMRI_head_motion -26652.932559 Assessment_centre_11026.0 2251.804880 Assessment_centre_11027.0 1979.947701 Assessment_centre_11028.0 -4495.825363 f.22009.0.1 -104.350078 f.22009.0.2 -46.163201 f.22009.0.3 -376.227858 f.22009.0.4 18.231271 f.22009.0.5 49.636249 f.22009.0.6 -37.283003 f.22009.0.7 -179.917720 f.22009.0.8 -498.685365 f.22009.0.9 -214.080113 f.22009.0.10 -155.750017 dtype: float64	rs17010085	7.815320876856935e-11	True
7	Norm_volume_ventricul_cerebrospinal_fluid	350.3543333305756	6.493303942998002e-135	2.0	0.4685879752241428	0.3201762528931768	0.4626575102206658	0.3131370583791277	const 5.112573e+05 Prob_Class_0 3.141629e+06 Prob_Class_2 -4.041733e+05 Age_c 8.381884e+02 Age2 1.033717e+01 age_sex 8.425323e+01 Sex_num 3.415540e+03 date_c 1.052054e+00 date_c2 -2.780856e-04 head_volume -3.506806e+04 Table_position 2.702284e+02 X_brain_position -1.293407e+02 Y_brain_position -3.500929e+02 Z_brain_position 2.750526e+02 rfMRI_head_motion 8.214968e+03 tfMRI_head_motion 2.519706e+04 Assessment_centre_11026.0 4.539137e+03 Assessment_centre_11027.0 4.933080e+03 Assessment_centre_11028.0 9.707058e+03 f.22009.0.1 1.202072e+02 f.22009.0.2 1.707235e+02 f.22009.0.3 1.594341e+02 f.22009.0.4 9.216679e+01 f.22009.0.5 -7.158345e+01 f.22009.0.6 2.090473e+02 f.22009.0.7 1.603442e+02 f.22009.0.8 6.252693e+01 f.22009.0.9 7.518087e+01 f.22009.0.10 8.392365e+01 dtype: float64	const 109663.158887 Age_c 1120.532851 Age2 23.962617 age_sex 178.537118 Sex_num 2535.164607 date_c -0.065603 date_c2 -0.000336 head_volume -38620.763605 Table_position 12.435306 X_brain_position -223.991758 Y_brain_position -54.600416 Z_brain_position 18.508529 rfMRI_head_motion 35.070976 tfMRI_head_motion 23996.448640 Assessment_centre_11026.0 1784.995297 Assessment_centre_11027.0 1356.341342 Assessment_centre_11028.0 511.502795 f.22009.0.1 120.693870 f.22009.0.2 305.797380 f.22009.0.3 130.663217 f.22009.0.4 -37.231191 f.22009.0.5 -13.016057 f.22009.0.6 176.007918 f.22009.0.7 18.899045 f.22009.0.8 69.425815 f.22009.0.9 130.407617 f.22009.0.10 229.722244 dtype: float64	rs17010085	1.2528257019431438e-132	True
7	Volume_ventricul_cerebrospinal_fluid	334.60074910268673	1.538077204530573e-129	2.0	0.5323009334813926	0.4075560486573564	0.5270814939188095	0.4014216230361264	const 4.455605e+05 Prob_Class_0 2.533030e+06 Prob_Class_2 -3.215059e+05 Age_c 6.052262e+02 Age2 8.692000e+00 age_sex 1.750909e+02 Sex_num 2.799235e+03 date_c 8.643186e-01 date_c2 -2.899294e-04 head_volume -5.704409e+04 Table_position 2.174494e+02 X_brain_position -1.153383e+02 Y_brain_position -2.856320e+02 Z_brain_position 2.211518e+02 rfMRI_head_motion 6.877094e+03 tfMRI_head_motion 1.971939e+04 Assessment_centre_11026.0 3.614530e+03 Assessment_centre_11027.0 3.891221e+03 Assessment_centre_11028.0 6.714027e+03 f.22009.0.1 9.586332e+01 f.22009.0.2 1.359480e+02 f.22009.0.3 9.205618e+01 f.22009.0.4 7.141194e+01 f.22009.0.5 -5.266307e+01 f.22009.0.6 1.609813e+02 f.22009.0.7 1.347177e+02 f.22009.0.8 6.685813e+01 f.22009.0.9 4.997339e+01 f.22009.0.10 6.276822e+01 dtype: float64	const 126088.289791 Age_c 832.306352 Age2 19.670501 age_sex 251.015973 Sex_num 2092.162852 date_c -0.040003 date_c2 -0.000322 head_volume -59914.300923 Table_position 10.974658 X_brain_position -190.866731 Y_brain_position -47.772600 Z_brain_position 15.605602 rfMRI_head_motion 307.347706 tfMRI_head_motion 18756.072071 Assessment_centre_11026.0 1408.794007 Assessment_centre_11027.0 1020.560781 Assessment_centre_11028.0 -652.404316 f.22009.0.1 96.803674 f.22009.0.2 244.040760 f.22009.0.3 69.150215 f.22009.0.4 -32.193565 f.22009.0.5 -5.540169 f.22009.0.6 133.903798 f.22009.0.7 21.295917 f.22009.0.8 72.387899 f.22009.0.9 94.418196 f.22009.0.10 180.079158 dtype: float64	rs17010085	2.7269693139785296e-127	True
7	Norm_total_Volume_grey_matter	23.550547455982244	7.361147974164179e-11	2.0	0.53363026516449	0.5248751734368874	0.5284256607103671	0.5199555217082371	const 1.302005e+06 Prob_Class_0 -2.154299e+06 Prob_Class_2 -3.424254e+05 Age_c -3.545896e+03 Age2 -1.795667e+01 age_sex 2.896987e+02 Sex_num -4.846931e+03 date_c -2.068322e+00 date_c2 1.773793e-03 head_volume 1.156722e+05 Table_position 2.628259e+02 X_brain_position 1.529722e+02 Y_brain_position -6.779595e+02 Z_brain_position 4.483076e+01 rfMRI_head_motion -6.946453e+04 tfMRI_head_motion -4.969857e+04 Assessment_centre_11026.0 3.846519e+03 Assessment_centre_11027.0 3.914864e+03 Assessment_centre_11028.0 5.756699e+03 f.22009.0.1 2.270292e+02 f.22009.0.2 1.101157e+02 f.22009.0.3 -5.225490e+02 f.22009.0.4 2.687607e+02 f.22009.0.5 4.236932e+01 f.22009.0.6 -2.462046e+02 f.22009.0.7 -1.301363e+02 f.22009.0.8 -4.657784e+02 f.22009.0.9 -2.494963e+02 f.22009.0.10 -2.524595e+02 dtype: float64	const 964310.787248 Age_c -3658.955141 Age2 -26.249586 age_sex 238.379254 Sex_num -4634.016516 date_c -0.851376 date_c2 -0.000273 head_volume 118922.513886 Table_position 244.193696 X_brain_position 106.357408 Y_brain_position -825.288599 Z_brain_position 36.469707 rfMRI_head_motion -67474.948373 tfMRI_head_motion -49543.683025 Assessment_centre_11026.0 3626.986939 Assessment_centre_11027.0 4497.834319 Assessment_centre_11028.0 5292.856620 f.22009.0.1 149.012064 f.22009.0.2 132.947362 f.22009.0.3 -544.126663 f.22009.0.4 254.662012 f.22009.0.5 16.209136 f.22009.0.6 -161.385713 f.22009.0.7 -121.391143 f.22009.0.8 -465.879452 f.22009.0.9 -275.549144 f.22009.0.10 -317.929158 dtype: float64	rs17010085	2.7149061493918864e-10	True
7	Total_Volume_grey_matter	24.11139973827098	4.245328305792876e-11	2.0	0.7873334692591071	0.7832460338397009	0.7849601480710859	0.7810016678021988	const 1.650098e+06 Prob_Class_0 -1.681223e+06 Prob_Class_2 -2.830932e+05 Age_c -2.603881e+03 Age2 -1.097865e+01 age_sex -1.226750e+02 Sex_num -2.292664e+03 date_c -1.415202e+00 date_c2 1.542581e-03 head_volume -3.789635e+05 Table_position 2.207405e+02 X_brain_position 7.945850e+01 Y_brain_position -5.711563e+02 Z_brain_position 4.019774e+01 rfMRI_head_motion -5.355419e+04 tfMRI_head_motion -3.980005e+04 Assessment_centre_11026.0 2.894213e+03 Assessment_centre_11027.0 3.500153e+03 Assessment_centre_11028.0 1.278750e+04 f.22009.0.1 1.465647e+02 f.22009.0.2 3.369880e+01 f.22009.0.3 -5.736754e+02 f.22009.0.4 3.881031e+01 f.22009.0.5 8.837918e+01 f.22009.0.6 -8.677318e+01 f.22009.0.7 -1.832349e+02 f.22009.0.8 -3.298175e+02 f.22009.0.9 -2.537157e+02 f.22009.0.10 -1.210606e+02 dtype: float64	const 1.370863e+06 Age_c -2.690050e+03 Age2 -1.742358e+01 age_sex -1.623835e+02 Sex_num -2.136509e+03 date_c -4.539576e-01 date_c2 -1.083081e-04 head_volume -3.764061e+05 Table_position 2.011968e+02 X_brain_position 4.022494e+01 Y_brain_position -6.847167e+02 Z_brain_position 2.895462e+01 rfMRI_head_motion -5.209419e+04 tfMRI_head_motion -3.969629e+04 Assessment_centre_11026.0 2.668916e+03 Assessment_centre_11027.0 3.907236e+03 Assessment_centre_11028.0 1.225220e+04 f.22009.0.1 8.369086e+01 f.22009.0.2 5.447274e+01 f.22009.0.3 -5.915722e+02 f.22009.0.4 2.517489e+01 f.22009.0.5 6.832213e+01 f.22009.0.6 -1.898867e+01 f.22009.0.7 -1.786695e+02 f.22009.0.8 -3.297778e+02 f.22009.0.9 -2.737449e+02 f.22009.0.10 -1.712699e+02 dtype: float64	rs17010085	1.6057670778013414e-10	True
7	Norm_total_Volume_white_matter	64.42997770278319	5.167470744504257e-28	2.0	0.1860729126986273	0.1442703586240807	0.1769896291416571	0.1354097570009131	const 8.196058e+05 Prob_Class_0 -4.336222e+06 Prob_Class_2 -1.572405e+05 Age_c -1.327805e+03 Age2 1.617199e+01 age_sex 2.674986e+02 Sex_num 9.120997e+03 date_c -2.996171e+00 date_c2 2.992608e-03 head_volume -4.864345e+03 Table_position -1.784016e+02 X_brain_position 1.804473e+02 Y_brain_position -2.575449e+02 Z_brain_position 2.874891e+01 rfMRI_head_motion 7.032703e+04 tfMRI_head_motion 6.553225e+03 Assessment_centre_11026.0 2.414410e+03 Assessment_centre_11027.0 6.882863e+02 Assessment_centre_11028.0 -2.062185e+04 f.22009.0.1 -5.894056e+02 f.22009.0.2 -7.418225e+00 f.22009.0.3 -6.782710e+02 f.22009.0.4 -4.670177e+02 f.22009.0.5 1.997918e+02 f.22009.0.6 -5.616878e+01 f.22009.0.7 -1.863770e+02 f.22009.0.8 1.784128e+02 f.22009.0.9 2.093826e+02 f.22009.0.10 3.263902e+02 dtype: float64	const 666306.841872 Age_c -1624.538458 Age2 -1.422127 age_sex 152.752768 Sex_num 9885.102917 date_c -0.933530 date_c2 0.000664 head_volume 978.862078 Table_position -48.117821 X_brain_position 182.376427 Y_brain_position -601.573982 Z_brain_position 170.152020 rfMRI_head_motion 77439.669916 tfMRI_head_motion 7438.918645 Assessment_centre_11026.0 3782.671035 Assessment_centre_11027.0 3467.118403 Assessment_centre_11028.0 -15742.864336 f.22009.0.1 -679.737303 f.22009.0.2 -60.598039 f.22009.0.3 -686.235108 f.22009.0.4 -407.100396 f.22009.0.5 135.113951 f.22009.0.6 61.180332 f.22009.0.7 -93.000665 f.22009.0.8 174.234162 f.22009.0.9 146.795629 f.22009.0.10 164.980709 dtype: float64	rs17010085	6.811508657189804e-27	True
7	Total_Volume_white_matter	61.0104379751738	1.3416917863912192e-26	2.0	0.7704546228970873	0.7592910804560948	0.767892936743687	0.756798674280013	const 1.199555e+06 Prob_Class_0 -3.368225e+06 Prob_Class_2 -1.483864e+05 Age_c -9.949733e+02 Age2 1.658576e+01 age_sex 5.986198e+01 Sex_num 8.720414e+03 date_c -2.202669e+00 date_c2 2.411254e-03 head_volume -4.201634e+05 Table_position -1.354821e+02 X_brain_position 1.064255e+02 Y_brain_position -2.517684e+02 Z_brain_position 1.719455e+01 rfMRI_head_motion 5.449162e+04 tfMRI_head_motion 4.594410e+03 Assessment_centre_11026.0 2.131814e+03 Assessment_centre_11027.0 1.537269e+03 Assessment_centre_11028.0 -9.856959e+03 f.22009.0.1 -4.820952e+02 f.22009.0.2 3.423454e+01 f.22009.0.3 -6.434645e+02 f.22009.0.4 -5.170687e+02 f.22009.0.5 2.010298e+02 f.22009.0.6 5.914055e+01 f.22009.0.7 -1.879235e+02 f.22009.0.8 1.533646e+02 f.22009.0.9 6.608333e+01 f.22009.0.10 2.939297e+02 dtype: float64	const 1.054506e+06 Age_c -1.222053e+03 Age2 2.963768e+00 age_sex -2.870368e+01 Sex_num 9.297390e+03 date_c -5.813960e-01 date_c2 5.141692e-04 head_volume -4.155901e+05 Table_position -4.256042e+01 X_brain_position 1.031996e+02 Y_brain_position -5.166555e+02 Z_brain_position 1.192247e+02 rfMRI_head_motion 5.986313e+04 tfMRI_head_motion 5.254069e+03 Assessment_centre_11026.0 3.105323e+03 Assessment_centre_11027.0 3.616561e+03 Assessment_centre_11028.0 -6.353912e+03 f.22009.0.1 -5.555527e+02 f.22009.0.2 -2.182558e+00 f.22009.0.3 -6.514007e+02 f.22009.0.4 -4.748834e+02 f.22009.0.5 1.513835e+02 f.22009.0.6 1.529266e+02 f.22009.0.7 -1.191306e+02 f.22009.0.8 1.503149e+02 f.22009.0.9 1.796859e+01 f.22009.0.10 1.700144e+02 dtype: float64	rs17010085	1.6471924114896565e-25	True
7	Norm_brain_volume_gray_white_matter	63.14471856444573	1.7557011022680667e-27	2.0	0.4079519146501635	0.378151428619048	0.4013447618443464	0.3717125346103245	const 2.121609e+06 Prob_Class_0 -6.490452e+06 Prob_Class_2 -4.996632e+05 Age_c -4.873700e+03 Age2 -1.786228e+00 age_sex 5.572018e+02 Sex_num 4.274202e+03 date_c -5.064505e+00 date_c2 4.766190e-03 head_volume 1.108086e+05 Table_position 8.442713e+01 X_brain_position 3.334024e+02 Y_brain_position -9.355140e+02 Z_brain_position 7.358462e+01 rfMRI_head_motion 8.660808e+02 tfMRI_head_motion -4.314958e+04 Assessment_centre_11026.0 6.260625e+03 Assessment_centre_11027.0 4.603183e+03 Assessment_centre_11028.0 -1.486743e+04 f.22009.0.1 -3.624071e+02 f.22009.0.2 1.027173e+02 f.22009.0.3 -1.200831e+03 f.22009.0.4 -1.982603e+02 f.22009.0.5 2.421535e+02 f.22009.0.6 -3.023366e+02 f.22009.0.7 -3.165536e+02 f.22009.0.8 -2.873810e+02 f.22009.0.9 -4.012891e+01 f.22009.0.10 7.389080e+01 dtype: float64	const 1.630618e+06 Age_c -5.283488e+03 Age2 -2.767298e+01 age_sex 3.911383e+02 Sex_num 5.251211e+03 date_c -1.784951e+00 date_c2 3.907687e-04 head_volume 1.199020e+05 Table_position 1.960766e+02 X_brain_position 2.887167e+02 Y_brain_position -1.426867e+03 Z_brain_position 2.066245e+02 rfMRI_head_motion 9.968193e+03 tfMRI_head_motion -4.210900e+04 Assessment_centre_11026.0 7.409333e+03 Assessment_centre_11027.0 7.964943e+03 Assessment_centre_11028.0 -1.045236e+04 f.22009.0.1 -5.307546e+02 f.22009.0.2 7.236996e+01 f.22009.0.3 -1.230372e+03 f.22009.0.4 -1.524426e+02 f.22009.0.5 1.513165e+02 f.22009.0.6 -1.001706e+02 f.22009.0.7 -2.144336e+02 f.22009.0.8 -2.916606e+02 f.22009.0.9 -1.287678e+02 f.22009.0.10 -1.529858e+02 dtype: float64	rs17010085	2.252424882179632e-26	True
7	Brain_volume_gray_white_matter	61.20646873134659	1.112940914928096e-26	2.0	0.8401355680704221	0.8323358571464267	0.8383515090453013	0.8305997887616425	const 2.849655e+06 Prob_Class_0 -5.049461e+06 Prob_Class_2 -4.314773e+05 Age_c -3.598816e+03 Age2 5.607380e+00 age_sex -6.283740e+01 Sex_num 6.427750e+03 date_c -3.618014e+00 date_c2 3.953882e-03 head_volume -7.991269e+05 Table_position 8.526137e+01 X_brain_position 1.858624e+02 Y_brain_position -8.229269e+02 Z_brain_position 5.739773e+01 rfMRI_head_motion 9.423139e+02 tfMRI_head_motion -3.520874e+04 Assessment_centre_11026.0 5.026066e+03 Assessment_centre_11027.0 5.037253e+03 Assessment_centre_11028.0 2.929304e+03 f.22009.0.1 -3.355486e+02 f.22009.0.2 6.788813e+01 f.22009.0.3 -1.217132e+03 f.22009.0.4 -4.782507e+02 f.22009.0.5 2.894129e+02 f.22009.0.6 -2.759354e+01 f.22009.0.7 -3.711953e+02 f.22009.0.8 -1.764308e+02 f.22009.0.9 -1.876081e+02 f.22009.0.10 1.728578e+02 dtype: float64	const 2.425373e+06 Age_c -3.912066e+03 Age2 -1.445960e+01 age_sex -1.911120e+02 Sex_num 7.160884e+03 date_c -1.035493e+00 date_c2 4.059107e-04 head_volume -7.919962e+05 Table_position 1.586406e+02 X_brain_position 1.434035e+02 Y_brain_position -1.201376e+03 Z_brain_position 1.481860e+02 rfMRI_head_motion 7.773867e+03 tfMRI_head_motion -3.444531e+04 Assessment_centre_11026.0 5.774291e+03 Assessment_centre_11027.0 7.523645e+03 Assessment_centre_11028.0 5.897093e+03 f.22009.0.1 -4.718798e+02 f.22009.0.2 5.224430e+01 f.22009.0.3 -1.242965e+03 f.22009.0.4 -4.497001e+02 f.22009.0.5 2.197092e+02 f.22009.0.6 1.339772e+02 f.22009.0.7 -2.978364e+02 f.22009.0.8 -1.794408e+02 f.22009.0.9 -2.557522e+02 f.22009.0.10 -1.267376e+00 dtype: float64	rs17010085	1.372348195851186e-25	True
7	FIRST_L_thalamus	79.38272618845083	3.7270057204693815e-34	2.0	0.515024251684278	0.4843357725797853	0.5096120073826279	0.4789963580385963	const 11458.010746 Prob_Class_0 -60393.858457 Prob_Class_2 3760.992167 Age_c -25.384134 Age2 0.010118 age_sex -4.616453 Sex_num 69.498246 date_c -0.011232 date_c2 0.000040 head_volume -3637.453246 Table_position -1.504704 X_brain_position 1.119915 Y_brain_position -1.124023 Z_brain_position -1.874698 rfMRI_head_motion -217.357740 tfMRI_head_motion -753.661467 Assessment_centre_11026.0 8.074757 Assessment_centre_11027.0 20.981148 Assessment_centre_11028.0 109.803084 f.22009.0.1 7.045171 f.22009.0.2 5.017121 f.22009.0.3 -17.872135 f.22009.0.4 -5.982330 f.22009.0.5 2.083379 f.22009.0.6 -0.365851 f.22009.0.7 -6.428734 f.22009.0.8 0.258242 f.22009.0.9 -2.136660 f.22009.0.10 0.955468 dtype: float64	const 15211.472963 Age_c -30.290669 Age2 -0.245018 age_sex -6.342673 Sex_num 83.893963 date_c 0.013168 date_c2 0.000028 head_volume -3563.889735 Table_position 2.186735 X_brain_position 2.217920 Y_brain_position -6.446710 Z_brain_position 1.864728 rfMRI_head_motion -83.528653 tfMRI_head_motion -734.905780 Assessment_centre_11026.0 47.379918 Assessment_centre_11027.0 77.642329 Assessment_centre_11028.0 242.776835 f.22009.0.1 6.533197 f.22009.0.2 3.167504 f.22009.0.3 -17.586309 f.22009.0.4 -4.160139 f.22009.0.5 1.048083 f.22009.0.6 0.671490 f.22009.0.7 -4.280600 f.22009.0.8 0.155575 f.22009.0.9 -3.121863 f.22009.0.10 -1.624054 dtype: float64	rs17010085	6.496676047726965e-33	True
7	FIRST_R_thalamus	69.36315018706182	4.778471338322255e-30	2.0	0.5379196406366007	0.5123705379143886	0.5327629048605245	0.507321407681722	const 12156.269383 Prob_Class_0 -54608.325707 Prob_Class_2 2550.007421 Age_c -25.286447 Age2 -0.093228 age_sex -3.750937 Sex_num 70.386772 date_c -0.005141 date_c2 0.000038 head_volume -3664.582984 Table_position -1.115762 X_brain_position 0.260333 Y_brain_position -0.714473 Z_brain_position -1.678735 rfMRI_head_motion -208.520844 tfMRI_head_motion -679.791630 Assessment_centre_11026.0 13.526840 Assessment_centre_11027.0 15.553316 Assessment_centre_11028.0 47.653466 f.22009.0.1 4.182151 f.22009.0.2 6.056063 f.22009.0.3 -17.764835 f.22009.0.4 -4.433657 f.22009.0.5 0.891068 f.22009.0.6 -0.458754 f.22009.0.7 -5.114279 f.22009.0.8 3.479286 f.22009.0.9 -3.784486 f.22009.0.10 0.945579 dtype: float64	const 14708.391978 Age_c -29.612352 Age2 -0.322481 age_sex -5.293483 Sex_num 82.866874 date_c 0.017541 date_c2 0.000024 head_volume -3596.948852 Table_position 1.953750 X_brain_position 1.100034 Y_brain_position -5.451339 Z_brain_position 1.449446 rfMRI_head_motion -92.481923 tfMRI_head_motion -663.750408 Assessment_centre_11026.0 46.172199 Assessment_centre_11027.0 64.219410 Assessment_centre_11028.0 158.594123 f.22009.0.1 3.612561 f.22009.0.2 4.542156 f.22009.0.3 -17.563106 f.22009.0.4 -2.927214 f.22009.0.5 -0.025827 f.22009.0.6 0.564564 f.22009.0.7 -3.293095 f.22009.0.8 3.392810 f.22009.0.9 -4.659085 f.22009.0.10 -1.339452 dtype: float64	rs17010085	6.95050376483237e-29	True
7	FIRST_L_caudate	6.673966575952637	0.0012859256527901	2.0	0.3180280790846639	0.3143999740181615	0.3104173920437594	0.3073009693684093	const 9061.405945 Prob_Class_0 -6842.910669 Prob_Class_2 -3101.941641 Age_c -6.437485 Age2 -0.051600 age_sex 0.370682 Sex_num 18.813019 date_c 0.000099 date_c2 0.000023 head_volume -1903.059128 Table_position 0.764628 X_brain_position -0.127622 Y_brain_position -2.016078 Z_brain_position 0.696379 rfMRI_head_motion -250.844551 tfMRI_head_motion -106.708613 Assessment_centre_11026.0 62.718697 Assessment_centre_11027.0 29.274676 Assessment_centre_11028.0 -164.801853 f.22009.0.1 -2.998724 f.22009.0.2 6.032320 f.22009.0.3 -3.615380 f.22009.0.4 -2.024931 f.22009.0.5 1.216677 f.22009.0.6 4.266617 f.22009.0.7 1.860123 f.22009.0.8 -6.058125 f.22009.0.9 1.668562 f.22009.0.10 -1.488050 dtype: float64	const 5995.620676 Age_c -6.534727 Age2 -0.074527 age_sex 0.251019 Sex_num 18.218878 date_c 0.005429 date_c2 0.000010 head_volume -1890.088338 Table_position 0.070169 X_brain_position -0.638241 Y_brain_position -2.304279 Z_brain_position 0.070721 rfMRI_head_motion -256.292230 tfMRI_head_motion -108.389612 Assessment_centre_11026.0 55.167825 Assessment_centre_11027.0 25.048002 Assessment_centre_11028.0 -188.282945 f.22009.0.1 -3.499089 f.22009.0.2 6.480190 f.22009.0.3 -3.818208 f.22009.0.4 -2.404018 f.22009.0.5 1.179100 f.22009.0.6 4.738128 f.22009.0.7 1.601006 f.22009.0.8 -6.043395 f.22009.0.9 1.624227 f.22009.0.10 -1.583821 dtype: float64	rs17010085	0.0019590245402662737	True
7	FIRST_R_caudate	4.972291927023431	0.0069956700371282	2.0	0.3121253728958588	0.3093989372998811	0.3044488126890371	0.3022481497131813	const 9508.355464 Prob_Class_0 -9051.543863 Prob_Class_2 -2464.512009 Age_c -4.897261 Age2 0.041471 age_sex 1.031245 Sex_num 3.483379 date_c -0.006256 date_c2 0.000014 head_volume -2056.789753 Table_position 1.115031 X_brain_position 0.384730 Y_brain_position -1.393550 Z_brain_position 1.031455 rfMRI_head_motion -338.040940 tfMRI_head_motion -71.668280 Assessment_centre_11026.0 60.216568 Assessment_centre_11027.0 14.581609 Assessment_centre_11028.0 -233.410589 f.22009.0.1 -1.525425 f.22009.0.2 4.673747 f.22009.0.3 -5.860111 f.22009.0.4 -2.724088 f.22009.0.5 0.662348 f.22009.0.6 2.938406 f.22009.0.7 3.342869 f.22009.0.8 -3.129312 f.22009.0.9 2.066762 f.22009.0.10 2.484092 dtype: float64	const 7074.480626 Age_c -5.238930 Age2 0.008367 age_sex 0.837695 Sex_num 3.730989 date_c -0.000397 date_c2 0.000002 head_volume -2041.785534 Table_position 0.713229 X_brain_position 0.004242 Y_brain_position -1.921019 Z_brain_position 0.691232 rfMRI_head_motion -335.674060 tfMRI_head_motion -72.124093 Assessment_centre_11026.0 55.803981 Assessment_centre_11027.0 13.935570 Assessment_centre_11028.0 -246.567007 f.22009.0.1 -1.981836 f.22009.0.2 4.960825 f.22009.0.3 -6.019160 f.22009.0.4 -2.953571 f.22009.0.5 0.575613 f.22009.0.6 3.397699 f.22009.0.7 3.233510 f.22009.0.8 -3.122071 f.22009.0.9 1.976863 f.22009.0.10 2.266145 dtype: float64	rs17010085	0.009595399103058472	True
7	FIRST_L_putamen	29.74832238378142	1.7032197352976921e-13	2.0	0.3991478007634936	0.3848996182781277	0.3924423955906669	0.3785305979974551	const 5593.637044 Prob_Class_0 -31503.054404 Prob_Class_2 2981.502413 Age_c -18.811632 Age2 -0.233460 age_sex -4.838153 Sex_num 202.999175 date_c -0.014735 date_c2 0.000035 head_volume -2095.978118 Table_position -1.567730 X_brain_position 3.518012 Y_brain_position -2.255614 Z_brain_position -2.330467 rfMRI_head_motion -490.938244 tfMRI_head_motion -564.623592 Assessment_centre_11026.0 -42.035793 Assessment_centre_11027.0 16.749334 Assessment_centre_11028.0 -500.800460 f.22009.0.1 12.496471 f.22009.0.2 19.352924 f.22009.0.3 -2.034881 f.22009.0.4 -0.353758 f.22009.0.5 0.726296 f.22009.0.6 3.841944 f.22009.0.7 -5.669072 f.22009.0.8 -2.925282 f.22009.0.9 -4.593921 f.22009.0.10 -0.783288 dtype: float64	const 8560.515317 Age_c -21.503581 Age2 -0.368274 age_sex -5.760539 Sex_num 211.151495 date_c -0.002748 date_c2 0.000032 head_volume -2058.945205 Table_position 0.679416 X_brain_position 4.274293 Y_brain_position -5.123077 Z_brain_position -0.076604 rfMRI_head_motion -415.172475 tfMRI_head_motion -553.740101 Assessment_centre_11026.0 -18.063735 Assessment_centre_11027.0 49.382367 Assessment_centre_11028.0 -420.296939 f.22009.0.1 12.357258 f.22009.0.2 18.198104 f.22009.0.3 -1.817807 f.22009.0.4 0.765979 f.22009.0.5 0.163215 f.22009.0.6 4.280744 f.22009.0.7 -4.403315 f.22009.0.8 -2.986455 f.22009.0.9 -5.127278 f.22009.0.10 -2.185627 dtype: float64	rs17010085	8.116068859723627e-13	True
7	FIRST_R_putamen	42.18181720174274	9.592315507281946e-19	2.0	0.41659808587405	0.3969815431105525	0.4100874228228238	0.3907376244012234	const 5282.109723 Prob_Class_0 -34653.962141 Prob_Class_2 3715.018273 Age_c -14.713335 Age2 0.098608 age_sex -4.105313 Sex_num 207.140724 date_c -0.001539 date_c2 0.000023 head_volume -2155.385750 Table_position -1.588049 X_brain_position 3.443893 Y_brain_position -1.852963 Z_brain_position -2.469339 rfMRI_head_motion -412.847185 tfMRI_head_motion -601.386908 Assessment_centre_11026.0 -18.851317 Assessment_centre_11027.0 7.517395 Assessment_centre_11028.0 -258.612652 f.22009.0.1 7.130696 f.22009.0.2 15.740412 f.22009.0.3 -7.384502 f.22009.0.4 -3.574854 f.22009.0.5 2.253529 f.22009.0.6 1.421752 f.22009.0.7 -8.861656 f.22009.0.8 -4.252218 f.22009.0.9 -2.172512 f.22009.0.10 5.102449 dtype: float64	const 8976.474776 Age_c -17.731124 Age2 -0.050428 age_sex -5.129324 Sex_num 216.382992 date_c 0.011329 date_c2 0.000021 head_volume -2115.220809 Table_position 1.021146 X_brain_position 4.354169 Y_brain_position -5.046079 Z_brain_position 0.139427 rfMRI_head_motion -326.960305 tfMRI_head_motion -588.945247 Assessment_centre_11026.0 8.999548 Assessment_centre_11027.0 44.727982 Assessment_centre_11028.0 -165.301077 f.22009.0.1 7.032140 f.22009.0.2 14.388970 f.22009.0.3 -7.116694 f.22009.0.4 -2.270875 f.22009.0.5 1.624292 f.22009.0.6 1.860766 f.22009.0.7 -7.407297 f.22009.0.8 -4.322763 f.22009.0.9 -2.767518 f.22009.0.10 3.535603 dtype: float64	rs17010085	7.104884049051889e-18	True
7	FIRST_L_pallidum	11.10313626066085	1.58191504327397e-05	2.0	0.2271439082777924	0.2203036320751034	0.2185189698289197	0.2122303124550129	const 2540.437106 Prob_Class_0 -9010.958061 Prob_Class_2 878.371314 Age_c -1.946950 Age2 -0.123707 age_sex -3.080984 Sex_num 24.442847 date_c -0.003781 date_c2 0.000002 head_volume -862.245046 Table_position -0.221729 X_brain_position 1.028647 Y_brain_position 0.288948 Z_brain_position -0.398942 rfMRI_head_motion -219.437288 tfMRI_head_motion -146.243517 Assessment_centre_11026.0 -15.674122 Assessment_centre_11027.0 -4.486719 Assessment_centre_11028.0 -161.964654 f.22009.0.1 2.381327 f.22009.0.2 3.648587 f.22009.0.3 1.029678 f.22009.0.4 0.731323 f.22009.0.5 1.437178 f.22009.0.6 1.788436 f.22009.0.7 -3.205735 f.22009.0.8 -1.507929 f.22009.0.9 0.799675 f.22009.0.10 1.602197 dtype: float64	const 3414.357299 Age_c -2.720263 Age2 -0.162312 age_sex -3.345368 Sex_num 26.790812 date_c -0.000371 date_c2 0.000001 head_volume -851.685942 Table_position 0.429093 X_brain_position 1.249570 Y_brain_position -0.533527 Z_brain_position 0.253342 rfMRI_head_motion -197.616353 tfMRI_head_motion -143.102890 Assessment_centre_11026.0 -8.730323 Assessment_centre_11027.0 4.924581 Assessment_centre_11028.0 -138.658619 f.22009.0.1 2.344712 f.22009.0.2 3.313506 f.22009.0.3 1.093473 f.22009.0.4 1.055848 f.22009.0.5 1.275541 f.22009.0.6 1.911383 f.22009.0.7 -2.840044 f.22009.0.8 -1.525618 f.22009.0.9 0.646629 f.22009.0.10 1.199656 dtype: float64	rs17010085	3.129167559717733e-05	True
7	FIRST_R_pallidum	26.02937711529072	6.4753657974038905e-12	2.0	0.2515197610071442	0.2359896897404341	0.2431668527999702	0.2280787904705222	const 1918.636441 Prob_Class_0 -13405.637584 Prob_Class_2 1467.666278 Age_c -2.627431 Age2 -0.135969 age_sex -3.670267 Sex_num 32.774784 date_c 0.001238 date_c2 0.000007 head_volume -838.223198 Table_position -0.649021 X_brain_position 0.801211 Y_brain_position 1.032378 Z_brain_position -0.749340 rfMRI_head_motion -196.811614 tfMRI_head_motion -290.626317 Assessment_centre_11026.0 -35.290611 Assessment_centre_11027.0 -17.216781 Assessment_centre_11028.0 -74.520817 f.22009.0.1 5.148637 f.22009.0.2 3.369788 f.22009.0.3 -2.108567 f.22009.0.4 -0.816222 f.22009.0.5 2.298030 f.22009.0.6 -0.173531 f.22009.0.7 -3.082283 f.22009.0.8 -1.191420 f.22009.0.9 1.547954 f.22009.0.10 2.408009 dtype: float64	const 3377.992824 Age_c -3.798812 Age2 -0.193674 age_sex -4.067055 Sex_num 36.369350 date_c 0.006194 date_c2 0.000007 head_volume -822.725803 Table_position 0.369959 X_brain_position 1.158842 Y_brain_position -0.205582 Z_brain_position 0.268926 rfMRI_head_motion -163.408484 tfMRI_head_motion -285.780404 Assessment_centre_11026.0 -24.412797 Assessment_centre_11027.0 -2.729977 Assessment_centre_11028.0 -38.090244 f.22009.0.1 5.114340 f.22009.0.2 2.841302 f.22009.0.3 -2.002931 f.22009.0.4 -0.306719 f.22009.0.5 2.053924 f.22009.0.6 -0.006766 f.22009.0.7 -2.515325 f.22009.0.8 -1.218938 f.22009.0.9 1.317198 f.22009.0.10 1.800185 dtype: float64	rs17010085	2.676085655037979e-11	True
7	FIRST_L_hippocampus	46.991071858476	9.225144098822216e-21	2.0	0.2322115217813716	0.2034516943185725	0.2236431370104982	0.1952038823123133	const 392.527084 Prob_Class_0 -32736.747980 Prob_Class_2 4704.055656 Age_c -13.444230 Age2 -0.585347 age_sex -7.484444 Sex_num 19.377258 date_c -0.033567 date_c2 -0.000010 head_volume -1168.345858 Table_position -3.144956 X_brain_position -0.524352 Y_brain_position 2.456685 Z_brain_position -3.177658 rfMRI_head_motion -130.668269 tfMRI_head_motion -525.313567 Assessment_centre_11026.0 5.151315 Assessment_centre_11027.0 -43.464701 Assessment_centre_11028.0 3.061990 f.22009.0.1 2.034098 f.22009.0.2 1.313249 f.22009.0.3 -2.500240 f.22009.0.4 -6.207653 f.22009.0.5 2.642779 f.22009.0.6 -0.332931 f.22009.0.7 -10.532964 f.22009.0.8 -7.894677 f.22009.0.9 1.888966 f.22009.0.10 2.143651 dtype: float64	const 5064.541123 Age_c -16.450370 Age2 -0.728164 age_sex -8.477509 Sex_num 28.861645 date_c -0.022279 date_c2 -0.000008 head_volume -1131.972618 Table_position -0.303361 X_brain_position 0.550577 Y_brain_position -0.666390 Z_brain_position -0.357921 rfMRI_head_motion -42.554332 tfMRI_head_motion -512.271528 Assessment_centre_11026.0 35.525878 Assessment_centre_11027.0 -4.707932 Assessment_centre_11028.0 104.262955 f.22009.0.1 2.090771 f.22009.0.2 -0.186028 f.22009.0.3 -2.167608 f.22009.0.4 -4.777556 f.22009.0.5 2.021361 f.22009.0.6 -0.038058 f.22009.0.7 -8.988922 f.22009.0.8 -7.970245 f.22009.0.9 1.304094 f.22009.0.10 0.596957 dtype: float64	rs17010085	7.927984098900489e-20	True
7	FIRST_R_hippocampus	38.56042776502218	3.20360648158758e-17	2.0	0.2409256646405178	0.2175934756593208	0.2324545281757647	0.2094920938859805	const 2.261682e+03 Prob_Class_0 -3.105714e+04 Prob_Class_2 3.908025e+03 Age_c -1.367166e+01 Age2 -6.758548e-01 age_sex -4.471203e+00 Sex_num 2.362174e+01 date_c -5.750524e-03 date_c2 -8.634789e-07 head_volume -1.434467e+03 Table_position -2.273882e+00 X_brain_position -1.444399e-01 Y_brain_position 2.417358e+00 Z_brain_position -1.674370e+00 rfMRI_head_motion -3.002772e+02 tfMRI_head_motion -3.129665e+02 Assessment_centre_11026.0 -9.514359e+00 Assessment_centre_11027.0 -3.109958e+01 Assessment_centre_11028.0 -1.999699e+00 f.22009.0.1 5.961829e+00 f.22009.0.2 1.122132e+01 f.22009.0.3 -4.302086e+00 f.22009.0.4 -7.617268e+00 f.22009.0.5 2.669919e+00 f.22009.0.6 -9.395772e-01 f.22009.0.7 -4.053999e+00 f.22009.0.8 1.234562e+00 f.22009.0.9 -1.219484e+00 f.22009.0.10 6.119808e+00 dtype: float64	const 6.145129e+03 Age_c -1.645145e+01 Age2 -8.104032e-01 age_sex -5.401381e+00 Sex_num 3.226966e+01 date_c 5.361908e-03 date_c2 -5.861691e-07 head_volume -1.399231e+03 Table_position 2.469813e-01 X_brain_position 7.755001e-01 Y_brain_position -4.959775e-01 Z_brain_position 8.357175e-01 rfMRI_head_motion -2.199245e+02 tfMRI_head_motion -3.011919e+02 Assessment_centre_11026.0 1.741448e+01 Assessment_centre_11027.0 3.994862e+00 Assessment_centre_11028.0 8.794858e+01 f.22009.0.1 5.946047e+00 f.22009.0.2 9.902327e+00 f.22009.0.3 -4.023500e+00 f.22009.0.4 -6.352603e+00 f.22009.0.5 2.092917e+00 f.22009.0.6 -6.041811e-01 f.22009.0.7 -2.668181e+00 f.22009.0.8 1.167015e+00 f.22009.0.9 -1.763769e+00 f.22009.0.10 4.683363e+00 dtype: float64	rs17010085	2.102266607457272e-16	True
7	FIRST_L_amygdala	4.3521171068272215	0.0129768882703474	2.0	0.1490868375819131	0.1461348457679759	0.1395907959128393	0.1372935498659319	const 1459.291016 Prob_Class_0 -3885.790793 Prob_Class_2 1154.248035 Age_c -0.008468 Age2 -0.010567 age_sex -2.096327 Sex_num 60.826861 date_c -0.020706 date_c2 -0.000005 head_volume -555.826072 Table_position 0.050841 X_brain_position 0.385504 Y_brain_position 0.491510 Z_brain_position 0.747041 rfMRI_head_motion -49.747375 tfMRI_head_motion 144.943986 Assessment_centre_11026.0 -7.217065 Assessment_centre_11027.0 -25.304912 Assessment_centre_11028.0 -152.766425 f.22009.0.1 3.771068 f.22009.0.2 4.219896 f.22009.0.3 -0.089284 f.22009.0.4 0.243141 f.22009.0.5 -0.023298 f.22009.0.6 3.793398 f.22009.0.7 1.013524 f.22009.0.8 -1.000188 f.22009.0.9 -1.247813 f.22009.0.10 -1.191080 dtype: float64	const 2603.484934 Age_c -0.442763 Age2 -0.028529 age_sex -2.227026 Sex_num 62.328479 date_c -0.019799 date_c2 -0.000002 head_volume -552.291596 Table_position 0.576068 X_brain_position 0.620351 Y_brain_position 0.067623 Z_brain_position 1.258972 rfMRI_head_motion -35.807235 tfMRI_head_motion 147.134895 Assessment_centre_11026.0 -1.584154 Assessment_centre_11027.0 -18.906358 Assessment_centre_11028.0 -134.243441 f.22009.0.1 3.852507 f.22009.0.2 3.930894 f.22009.0.3 -0.010075 f.22009.0.4 0.511789 f.22009.0.5 -0.110525 f.22009.0.6 3.768613 f.22009.0.7 1.281672 f.22009.0.8 -1.013610 f.22009.0.9 -1.328602 f.22009.0.10 -1.407858 dtype: float64	rs17010085	0.017114673714008634	True
7	FIRST_R_amygdala	8.908781587881137	0.0001395206588651	2.0	0.1383873008320553	0.132268592701141	0.1287718542092166	0.1232837195072859	const -964.721703 Prob_Class_0 878.189344 Prob_Class_2 2737.189913 Age_c -0.153923 Age2 -0.006309 age_sex -1.884415 Sex_num 40.626952 date_c 0.006293 date_c2 -0.000011 head_volume -650.478037 Table_position -1.200123 X_brain_position -0.182028 Y_brain_position -0.287749 Z_brain_position 0.230982 rfMRI_head_motion 194.212272 tfMRI_head_motion -27.248083 Assessment_centre_11026.0 -17.273330 Assessment_centre_11027.0 -8.561352 Assessment_centre_11028.0 -259.498383 f.22009.0.1 2.252748 f.22009.0.2 0.795663 f.22009.0.3 2.205450 f.22009.0.4 -3.695827 f.22009.0.5 0.010773 f.22009.0.6 4.052728 f.22009.0.7 0.034345 f.22009.0.8 -2.623023 f.22009.0.9 -1.160247 f.22009.0.10 0.889135 dtype: float64	const 1743.290902 Age_c -0.445554 Age2 -0.007332 age_sex -1.919397 Sex_num 42.178527 date_c 0.003908 date_c2 -0.000002 head_volume -655.216095 Table_position -0.373273 X_brain_position 0.304523 Y_brain_position -0.459530 Z_brain_position 1.006991 rfMRI_head_motion 208.576497 tfMRI_head_motion -24.508919 Assessment_centre_11026.0 -8.345468 Assessment_centre_11027.0 -0.960237 Assessment_centre_11028.0 -230.928014 f.22009.0.1 2.610242 f.22009.0.2 0.302304 f.22009.0.3 2.387426 f.22009.0.4 -3.258960 f.22009.0.5 -0.037263 f.22009.0.6 3.757532 f.22009.0.7 0.400761 f.22009.0.8 -2.642392 f.22009.0.9 -1.199172 f.22009.0.10 0.771146 dtype: float64	rs17010085	0.00024369988164242194	True
7	FIRST_L_accumbens	59.89594270113391	3.885257542427875e-26	2.0	0.3000345028579397	0.2666147393588631	0.2922230106618546	0.2590209453418701	const 3.507108e+01 Prob_Class_0 -8.934883e+03 Prob_Class_2 1.156137e+03 Age_c -4.594214e+00 Age2 -7.064213e-02 age_sex -1.814932e+00 Sex_num 5.819682e+00 date_c -9.213115e-03 date_c2 3.530805e-09 head_volume -2.521492e+02 Table_position -3.997223e-01 X_brain_position 1.507228e-01 Y_brain_position 8.081979e-01 Z_brain_position -2.848038e-01 rfMRI_head_motion -1.617737e+02 tfMRI_head_motion -7.164054e+01 Assessment_centre_11026.0 -9.501609e+00 Assessment_centre_11027.0 -1.270065e+01 Assessment_centre_11028.0 4.389453e+01 f.22009.0.1 -9.656016e-01 f.22009.0.2 7.409288e-01 f.22009.0.3 -8.441470e-01 f.22009.0.4 -2.032536e+00 f.22009.0.5 1.079641e+00 f.22009.0.6 4.106360e+00 f.22009.0.7 -1.141222e-01 f.22009.0.8 -1.184620e+00 f.22009.0.9 3.775453e-01 f.22009.0.10 1.379001e+00 dtype: float64	const 1.183803e+03 Age_c -5.398075e+00 Age2 -1.094046e-01 age_sex -2.083221e+00 Sex_num 8.327695e+00 date_c -6.039306e-03 date_c2 1.905099e-07 head_volume -2.420540e+02 Table_position 3.355480e-01 X_brain_position 4.211111e-01 Y_brain_position -3.278533e-02 Z_brain_position 4.467948e-01 rfMRI_head_motion -1.384709e+02 tfMRI_head_motion -6.821878e+01 Assessment_centre_11026.0 -1.646103e+00 Assessment_centre_11027.0 -2.508221e+00 Assessment_centre_11028.0 7.011968e+01 f.22009.0.1 -9.661510e-01 f.22009.0.2 3.555345e-01 f.22009.0.3 -7.618780e-01 f.22009.0.4 -1.663420e+00 f.22009.0.5 9.129235e-01 f.22009.0.6 4.199657e+00 f.22009.0.7 2.890998e-01 f.22009.0.8 -1.204290e+00 f.22009.0.9 2.203518e-01 f.22009.0.10 9.639749e-01 dtype: float64	rs17010085	4.659467911942753e-25	True
7	FIRST_R_accumbens	99.8507792172551	1.8823804141236162e-42	2.0	0.2899021688711658	0.2333825819770272	0.2819776016046823	0.2254446875650012	const -825.696871 Prob_Class_0 -10586.745759 Prob_Class_2 1469.222375 Age_c -4.160747 Age2 -0.067569 age_sex -1.298640 Sex_num 3.100643 date_c -0.004202 date_c2 0.000002 head_volume -173.352594 Table_position -0.921243 X_brain_position 0.514346 Y_brain_position 0.243129 Z_brain_position -0.652802 rfMRI_head_motion -153.179031 tfMRI_head_motion -72.455388 Assessment_centre_11026.0 -2.562914 Assessment_centre_11027.0 -5.962812 Assessment_centre_11028.0 3.041528 f.22009.0.1 -0.696871 f.22009.0.2 2.596213 f.22009.0.3 -1.020936 f.22009.0.4 -1.101992 f.22009.0.5 1.160610 f.22009.0.6 1.465411 f.22009.0.7 -1.466737 f.22009.0.8 -1.371085 f.22009.0.9 -0.440714 f.22009.0.10 1.392403 dtype: float64	const 633.709283 Age_c -5.126140 Age2 -0.113666 age_sex -1.618668 Sex_num 6.134989 date_c -0.000514 date_c2 0.000002 head_volume -161.521487 Table_position -0.018706 X_brain_position 0.852603 Y_brain_position -0.762200 Z_brain_position 0.243600 rfMRI_head_motion -124.987764 tfMRI_head_motion -68.293843 Assessment_centre_11026.0 7.082914 Assessment_centre_11027.0 6.413759 Assessment_centre_11028.0 35.200530 f.22009.0.1 -0.685067 f.22009.0.2 2.121056 f.22009.0.3 -0.916834 f.22009.0.4 -0.648147 f.22009.0.5 0.960825 f.22009.0.6 1.565990 f.22009.0.7 -0.974819 f.22009.0.8 -1.395134 f.22009.0.9 -0.628864 f.22009.0.10 0.895115 dtype: float64	rs17010085	4.5343019032989925e-41	True
7	Volume_brain_stem_4th_ventricle	39.293109461627246	1.5740409374331685e-17	2.0	0.4213220578520447	0.4031968639709377	0.4148641134996562	0.3970173014314093	const 32679.321653 Prob_Class_0 -150991.292377 Prob_Class_2 19414.806173 Age_c 15.560947 Age2 -2.053273 age_sex -25.819951 Sex_num 506.051207 date_c 0.040631 date_c2 0.000073 head_volume -12955.566022 Table_position -2.964214 X_brain_position 14.891093 Y_brain_position -12.979710 Z_brain_position -3.114587 rfMRI_head_motion 559.665750 tfMRI_head_motion -2879.470947 Assessment_centre_11026.0 -100.216449 Assessment_centre_11027.0 -158.319089 Assessment_centre_11028.0 155.539717 f.22009.0.1 29.663333 f.22009.0.2 8.007104 f.22009.0.3 -47.097206 f.22009.0.4 -45.238498 f.22009.0.5 10.632398 f.22009.0.6 31.814570 f.22009.0.7 -23.419598 f.22009.0.8 28.547247 f.22009.0.9 4.096892 f.22009.0.10 10.236222 dtype: float64	const 51970.277188 Age_c 1.992407 Age2 -2.708114 age_sex -30.351150 Sex_num 548.356831 date_c 0.094355 date_c2 0.000076 head_volume -12784.804226 Table_position 9.422434 X_brain_position 19.438296 Y_brain_position -27.180588 Z_brain_position 9.212219 rfMRI_head_motion 952.743085 tfMRI_head_motion -2821.778772 Assessment_centre_11026.0 32.116426 Assessment_centre_11027.0 13.552954 Assessment_centre_11028.0 597.378444 f.22009.0.1 29.638646 f.22009.0.2 1.517185 f.22009.0.3 -45.715126 f.22009.0.4 -39.021160 f.22009.0.5 7.817797 f.22009.0.6 33.403529 f.22009.0.7 -16.623012 f.22009.0.8 28.215754 f.22009.0.9 1.442811 f.22009.0.10 3.229504 dtype: float64	rs17010085	1.0604972834195397e-16	True
7	FAST_L_Frontal_Pole	11.474793839222654	1.0944951649575434e-05	2.0	0.5149121035831041	0.5104750500914452	0.5094986077283121	0.5054062931429696	const 60979.926381 Prob_Class_0 -94743.174353 Prob_Class_2 -4710.878366 Age_c -97.386790 Age2 -0.092006 age_sex -15.095150 Sex_num -31.474301 date_c -0.017408 date_c2 0.000057 head_volume -14968.131109 Table_position 9.055289 X_brain_position 16.636187 Y_brain_position -22.939027 Z_brain_position 2.468447 rfMRI_head_motion -1953.096878 tfMRI_head_motion -327.781539 Assessment_centre_11026.0 -41.249844 Assessment_centre_11027.0 118.368060 Assessment_centre_11028.0 1240.096530 f.22009.0.1 -13.269981 f.22009.0.2 35.640244 f.22009.0.3 -35.459145 f.22009.0.4 -24.400962 f.22009.0.5 14.250988 f.22009.0.6 -1.961286 f.22009.0.7 0.144458 f.22009.0.8 -28.187151 f.22009.0.9 -8.168898 f.22009.0.10 -2.820521 dtype: float64	const 56368.544252 Age_c -103.704396 Age2 -0.474262 age_sex -17.574814 Sex_num -15.583526 date_c 0.028586 date_c2 0.000002 head_volume -14838.785789 Table_position 11.499678 X_brain_position 16.448793 Y_brain_position -30.341981 Z_brain_position 5.178689 rfMRI_head_motion -1805.141327 tfMRI_head_motion -309.805602 Assessment_centre_11026.0 -15.693566 Assessment_centre_11027.0 175.234998 Assessment_centre_11028.0 1332.764955 f.22009.0.1 -15.403559 f.22009.0.2 34.715950 f.22009.0.3 -35.718177 f.22009.0.4 -23.303474 f.22009.0.5 12.866645 f.22009.0.6 0.730655 f.22009.0.7 2.003017 f.22009.0.8 -28.268922 f.22009.0.9 -9.512052 f.22009.0.10 -6.276167 dtype: float64	rs17010085	2.2105567371063684e-05	True
7	FAST_R_Frontal_Pole	21.57082463337357	5.146825034715835e-10	2.0	0.5340233893121274	0.5260110339893679	0.5288231720545506	0.5211031434611814	const 71474.325010 Prob_Class_0 -144695.644225 Prob_Class_2 -11128.782513 Age_c -109.466950 Age2 0.660043 age_sex 3.435461 Sex_num -54.424993 date_c 0.078003 date_c2 0.000131 head_volume -17774.240582 Table_position 7.129665 X_brain_position 9.004808 Y_brain_position -10.778108 Z_brain_position 2.285372 rfMRI_head_motion -1630.267158 tfMRI_head_motion -1581.966038 Assessment_centre_11026.0 74.463555 Assessment_centre_11027.0 137.174444 Assessment_centre_11028.0 183.683044 f.22009.0.1 -17.722613 f.22009.0.2 36.517547 f.22009.0.3 -20.734610 f.22009.0.4 -12.326074 f.22009.0.5 4.760575 f.22009.0.6 0.229294 f.22009.0.7 3.401179 f.22009.0.8 -32.794024 f.22009.0.9 -19.043911 f.22009.0.10 -12.959192 dtype: float64	const 60538.766299 Age_c -118.603971 Age2 0.082916 age_sex -0.266919 Sex_num -32.637306 date_c 0.151109 date_c2 0.000034 head_volume -17571.529898 Table_position 9.622053 X_brain_position 8.010496 Y_brain_position -21.733076 Z_brain_position 5.254439 rfMRI_head_motion -1427.286744 tfMRI_head_motion -1558.756618 Assessment_centre_11026.0 100.108201 Assessment_centre_11027.0 212.151945 Assessment_centre_11028.0 282.225838 f.22009.0.1 -21.474368 f.22009.0.2 35.839036 f.22009.0.3 -21.392498 f.22009.0.4 -11.302887 f.22009.0.5 2.735253 f.22009.0.6 4.735252 f.22009.0.7 5.679300 f.22009.0.8 -32.889510 f.22009.0.9 -21.020193 f.22009.0.10 -18.017677 dtype: float64	rs17010085	1.7379807255183189e-09	True
7	FAST_L_Insular_Cortex	7.524852356570369	0.0005517728592466	2.0	0.4660590178449989	0.4628562860332503	0.4601003301206705	0.4572944634274616	const 12454.363243 Prob_Class_0 -18431.072158 Prob_Class_2 747.850612 Age_c -16.803467 Age2 0.001955 age_sex 1.271803 Sex_num -10.635002 date_c 0.010937 date_c2 0.000002 head_volume -3701.058085 Table_position 0.695149 X_brain_position 7.117613 Y_brain_position -2.965235 Z_brain_position -0.871859 rfMRI_head_motion -925.943051 tfMRI_head_motion -402.221909 Assessment_centre_11026.0 10.352258 Assessment_centre_11027.0 66.066898 Assessment_centre_11028.0 86.147528 f.22009.0.1 -5.886559 f.22009.0.2 0.479918 f.22009.0.3 -3.994136 f.22009.0.4 7.060288 f.22009.0.5 0.976778 f.22009.0.6 4.041979 f.22009.0.7 -10.222779 f.22009.0.8 -13.693627 f.22009.0.9 -4.660180 f.22009.0.10 -1.520475 dtype: float64	const 13204.111158 Age_c -18.248854 Age2 -0.075230 age_sex 0.753599 Sex_num -6.493947 date_c 0.018674 date_c2 -0.000004 head_volume -3678.082393 Table_position 1.695573 X_brain_position 7.380718 Y_brain_position -4.553924 Z_brain_position 0.150392 rfMRI_head_motion -887.437349 tfMRI_head_motion -396.929476 Assessment_centre_11026.0 20.986677 Assessment_centre_11027.0 82.151951 Assessment_centre_11028.0 122.358964 f.22009.0.1 -6.092948 f.22009.0.2 -0.010025 f.22009.0.3 -3.933570 f.22009.0.4 7.550010 f.22009.0.5 0.669863 f.22009.0.6 4.398682 f.22009.0.7 -9.624172 f.22009.0.8 -13.721971 f.22009.0.9 -4.953217 f.22009.0.10 -2.285422 dtype: float64	rs17010085	0.0008847066864895787	True
7	FAST_R_Insular_Cortex	5.9891459634364095	0.002541769408693	2.0	0.4555005076334695	0.4529009963247408	0.4494239887868123	0.4472360922643836	const 13873.946534 Prob_Class_0 -16873.506922 Prob_Class_2 319.048951 Age_c -15.331386 Age2 -0.056037 age_sex 1.830631 Sex_num 14.062361 date_c -0.011931 date_c2 0.000009 head_volume -3580.152412 Table_position 2.090476 X_brain_position 6.396674 Y_brain_position -2.210830 Z_brain_position -0.472623 rfMRI_head_motion -917.921031 tfMRI_head_motion -201.411911 Assessment_centre_11026.0 5.792599 Assessment_centre_11027.0 12.060244 Assessment_centre_11028.0 139.018642 f.22009.0.1 -7.909587 f.22009.0.2 -3.694545 f.22009.0.3 -9.419464 f.22009.0.4 0.700054 f.22009.0.5 2.048320 f.22009.0.6 0.463974 f.22009.0.7 -2.742304 f.22009.0.8 -10.822708 f.22009.0.9 -2.275486 f.22009.0.10 -3.380642 dtype: float64	const 14198.567623 Age_c -16.607094 Age2 -0.126079 age_sex 1.364088 Sex_num 17.622871 date_c -0.004582 date_c2 0.000003 head_volume -3558.637959 Table_position 2.891049 X_brain_position 6.571739 Y_brain_position -3.632633 Z_brain_position 0.354499 rfMRI_head_motion -884.805214 tfMRI_head_motion -196.961142 Assessment_centre_11026.0 14.284362 Assessment_centre_11027.0 25.682712 Assessment_centre_11028.0 168.175378 f.22009.0.1 -8.144375 f.22009.0.2 -4.074955 f.22009.0.3 -9.388391 f.22009.0.4 1.087712 f.22009.0.5 1.775603 f.22009.0.6 0.827214 f.22009.0.7 -2.246357 f.22009.0.8 -10.845924 f.22009.0.9 -2.536787 f.22009.0.10 -4.060583 dtype: float64	rs17010085	0.003711383140160131	True
7	FAST_L_Superior_Frontal_Gyrus	5.824737827562204	0.0029936640969604	2.0	0.2721150966311625	0.2687354722941646	0.2639920287577758	0.2611636372800858	const 31462.163496 Prob_Class_0 -49567.520472 Prob_Class_2 -7557.832382 Age_c -36.732229 Age2 0.666251 age_sex -3.452474 Sex_num -257.115039 date_c 0.051253 date_c2 0.000031 head_volume -7683.944517 Table_position 2.182416 X_brain_position 2.119543 Y_brain_position -10.817790 Z_brain_position -2.705126 rfMRI_head_motion -2117.219165 tfMRI_head_motion 330.029634 Assessment_centre_11026.0 -223.667823 Assessment_centre_11027.0 10.324124 Assessment_centre_11028.0 -959.594782 f.22009.0.1 8.171548 f.22009.0.2 11.533266 f.22009.0.3 -19.342743 f.22009.0.4 6.113609 f.22009.0.5 2.232729 f.22009.0.6 -12.431464 f.22009.0.7 9.985338 f.22009.0.8 -4.100843 f.22009.0.9 -12.407949 f.22009.0.10 -2.054721 dtype: float64	const 24009.813047 Age_c -39.375284 Age2 0.474898 age_sex -4.640171 Sex_num -252.013744 date_c 0.079020 date_c2 -0.000015 head_volume -7609.581744 Table_position 1.854927 X_brain_position 1.104763 Y_brain_position -14.236277 Z_brain_position -2.802053 rfMRI_head_motion -2069.566774 tfMRI_head_motion 333.939672 Assessment_centre_11026.0 -227.627038 Assessment_centre_11027.0 24.705920 Assessment_centre_11028.0 -966.760870 f.22009.0.1 6.416714 f.22009.0.2 11.998791 f.22009.0.3 -19.817821 f.22009.0.4 5.842480 f.22009.0.5 1.623566 f.22009.0.6 -10.512094 f.22009.0.7 10.232260 f.22009.0.8 -4.105566 f.22009.0.9 -13.013511 f.22009.0.10 -3.578964 dtype: float64	rs17010085	0.004328445180775229	True
7	FAST_L_Middle_Frontal_Gyrus	9.663208044421031	6.597854064847817e-05	2.0	0.319751975731063	0.3145121366076536	0.312160527074415	0.3074142933387563	const 34025.063066 Prob_Class_0 -40940.023456 Prob_Class_2 -14595.338319 Age_c -45.248672 Age2 1.201950 age_sex 4.451179 Sex_num -158.854071 date_c -0.003913 date_c2 0.000072 head_volume -7906.997561 Table_position 1.117815 X_brain_position 4.338852 Y_brain_position -16.042009 Z_brain_position -2.851926 rfMRI_head_motion -1797.158544 tfMRI_head_motion -234.699269 Assessment_centre_11026.0 115.654290 Assessment_centre_11027.0 93.975532 Assessment_centre_11028.0 -684.084830 f.22009.0.1 11.626011 f.22009.0.2 13.331934 f.22009.0.3 -33.102232 f.22009.0.4 -13.498449 f.22009.0.5 6.364115 f.22009.0.6 -3.384858 f.22009.0.7 -31.808022 f.22009.0.8 -4.037591 f.22009.0.9 0.625996 f.22009.0.10 1.544558 dtype: float64	const 19604.469800 Age_c -46.345705 Age2 1.058065 age_sex 3.649965 Sex_num -159.909110 date_c 0.025095 date_c2 0.000006 head_volume -7834.602687 Table_position -1.787112 X_brain_position 1.997223 Y_brain_position -18.119976 Z_brain_position -5.416400 rfMRI_head_motion -1806.598717 tfMRI_head_motion -240.481035 Assessment_centre_11026.0 83.963060 Assessment_centre_11027.0 80.647363 Assessment_centre_11028.0 -781.268006 f.22009.0.1 9.129308 f.22009.0.2 15.272973 f.22009.0.3 -34.051506 f.22009.0.4 -15.108718 f.22009.0.5 6.049739 f.22009.0.6 -0.961501 f.22009.0.7 -32.793809 f.22009.0.8 -3.979074 f.22009.0.9 0.285156 f.22009.0.10 0.750850 dtype: float64	rs17010085	0.00012048414957428324	True
7	FAST_L_Infer_Front_Gyrus_pars_opercul	5.176496601246888	0.005708232251937	2.0	0.1761477268579764	0.1727482302522776	0.1669536799675912	0.1641825010553677	const 7644.704003 Prob_Class_0 -13826.888044 Prob_Class_2 -2817.694797 Age_c -18.756730 Age2 -0.109282 age_sex 4.519850 Sex_num -14.261119 date_c -0.011929 date_c2 0.000007 head_volume -1496.433620 Table_position 0.372310 X_brain_position -0.348691 Y_brain_position -4.052087 Z_brain_position -0.235120 rfMRI_head_motion -95.690827 tfMRI_head_motion -243.983404 Assessment_centre_11026.0 55.169594 Assessment_centre_11027.0 -0.035667 Assessment_centre_11028.0 167.808346 f.22009.0.1 -6.266079 f.22009.0.2 2.843346 f.22009.0.3 2.478535 f.22009.0.4 7.529371 f.22009.0.5 -3.082742 f.22009.0.6 -1.843907 f.22009.0.7 -1.831678 f.22009.0.8 3.902514 f.22009.0.9 -2.423588 f.22009.0.10 -10.963677 dtype: float64	const 4863.875404 Age_c -19.401777 Age2 -0.161458 age_sex 4.203808 Sex_num -13.285566 date_c -0.003667 date_c2 -0.000008 head_volume -1474.757928 Table_position 0.057209 X_brain_position -0.759457 Y_brain_position -4.942358 Z_brain_position -0.473163 rfMRI_head_motion -86.542695 tfMRI_head_motion -243.658036 Assessment_centre_11026.0 51.651314 Assessment_centre_11027.0 1.835293 Assessment_centre_11028.0 158.058125 f.22009.0.1 -6.844540 f.22009.0.2 3.105405 f.22009.0.3 2.298714 f.22009.0.4 7.335996 f.22009.0.5 -3.236637 f.22009.0.6 -1.237320 f.22009.0.7 -1.863845 f.22009.0.8 3.906498 f.22009.0.9 -2.578979 f.22009.0.10 -11.349353 dtype: float64	rs17010085	0.007930115114931536	True
7	FAST_R_Infer_Front_Gyrus_pars_opercul	6.154791022570091	0.0021554796664366	2.0	0.1325459981699297	0.1282901208459311	0.1228653636337632	0.1192640528021216	const 8314.212582 Prob_Class_0 -15454.854176 Prob_Class_2 -2925.756167 Age_c -17.204705 Age2 -0.205539 age_sex 9.185537 Sex_num -49.494741 date_c -0.018021 date_c2 -0.000012 head_volume -1374.542080 Table_position 0.999874 X_brain_position 1.004152 Y_brain_position -5.549064 Z_brain_position 0.328839 rfMRI_head_motion -564.622809 tfMRI_head_motion 391.747482 Assessment_centre_11026.0 46.797352 Assessment_centre_11027.0 21.613712 Assessment_centre_11028.0 347.003074 f.22009.0.1 3.869783 f.22009.0.2 10.813736 f.22009.0.3 -8.056614 f.22009.0.4 0.354525 f.22009.0.5 3.431559 f.22009.0.6 -12.393519 f.22009.0.7 -1.632223 f.22009.0.8 -3.001379 f.22009.0.9 -1.834987 f.22009.0.10 2.904788 dtype: float64	const 5427.316683 Age_c -17.954782 Age2 -0.264237 age_sex 8.827471 Sex_num -48.263240 date_c -0.008950 date_c2 -0.000028 head_volume -1350.608228 Table_position 0.718224 X_brain_position 0.585285 Y_brain_position -6.564120 Z_brain_position 0.129300 rfMRI_head_motion -553.090770 tfMRI_head_motion 392.352478 Assessment_centre_11026.0 43.625946 Assessment_centre_11027.0 24.379989 Assessment_centre_11028.0 338.548917 f.22009.0.1 3.251261 f.22009.0.2 11.064965 f.22009.0.3 -8.242693 f.22009.0.4 0.175508 f.22009.0.5 3.254490 f.22009.0.6 -11.737955 f.22009.0.7 -1.636316 f.22009.0.8 -2.998597 f.22009.0.9 -2.012940 f.22009.0.10 2.461245 dtype: float64	rs17010085	0.0031796596833425	True
7	FAST_R_Precentral_Gyrus	4.054885515652056	0.0174512088819615	2.0	0.3736296026216206	0.371605002978924	0.3666394188326232	0.3650983243956712	const 2.925152e+04 Prob_Class_0 -3.964354e+04 Prob_Class_2 -3.394622e+03 Age_c -5.538383e+01 Age2 2.584361e-01 age_sex -1.152499e+01 Sex_num -1.450173e+02 date_c -9.910633e-02 date_c2 5.389515e-07 head_volume -7.503982e+03 Table_position 1.141074e+00 X_brain_position -3.693191e+00 Y_brain_position 1.572356e+00 Z_brain_position 6.477832e+00 rfMRI_head_motion -1.256769e+03 tfMRI_head_motion -1.338894e+03 Assessment_centre_11026.0 -7.064997e+01 Assessment_centre_11027.0 -1.340401e+02 Assessment_centre_11028.0 9.919016e+02 f.22009.0.1 2.556965e+01 f.22009.0.2 2.394905e+00 f.22009.0.3 -2.867017e+01 f.22009.0.4 -4.472611e+00 f.22009.0.5 -1.342750e+01 f.22009.0.6 -3.912357e+00 f.22009.0.7 -2.551331e+01 f.22009.0.8 1.595646e+01 f.22009.0.9 -2.723759e+00 f.22009.0.10 -2.274780e+01 dtype: float64	const 25913.466612 Age_c -57.842255 Age2 0.100901 age_sex -12.531928 Sex_num -139.265890 date_c -0.078826 date_c2 -0.000027 head_volume -7447.989617 Table_position 1.714946 X_brain_position -4.027812 Y_brain_position -1.398230 Z_brain_position 7.188511 rfMRI_head_motion -1203.175598 tfMRI_head_motion -1332.907590 Assessment_centre_11026.0 -64.799693 Assessment_centre_11027.0 -114.540716 Assessment_centre_11028.0 1015.124560 f.22009.0.1 24.498423 f.22009.0.2 2.273403 f.22009.0.3 -28.873454 f.22009.0.4 -4.249634 f.22009.0.5 -13.974583 f.22009.0.6 -2.643148 f.22009.0.7 -24.938373 f.22009.0.8 15.932883 f.22009.0.9 -3.258627 f.22009.0.10 -24.114469 dtype: float64	rs17010085	0.022599183443903555	True
7	FAST_L_Temporal_Pole	8.220507687605988	0.0002763918268888	2.0	0.3447240039571914	0.3404301009177544	0.3374112387562354	0.3336006236672014	const 15328.432135 Prob_Class_0 -40421.135368 Prob_Class_2 1550.477571 Age_c -38.347993 Age2 -0.282887 age_sex -4.855360 Sex_num 391.418152 date_c -0.044049 date_c2 -0.000009 head_volume -4481.901926 Table_position -1.089178 X_brain_position 9.155215 Y_brain_position -7.290477 Z_brain_position 0.865518 rfMRI_head_motion -1816.602367 tfMRI_head_motion 595.441282 Assessment_centre_11026.0 -41.245981 Assessment_centre_11027.0 -50.976618 Assessment_centre_11028.0 449.767463 f.22009.0.1 -5.395618 f.22009.0.2 23.638120 f.22009.0.3 -9.131320 f.22009.0.4 -18.623274 f.22009.0.5 6.055644 f.22009.0.6 8.818621 f.22009.0.7 -13.678613 f.22009.0.8 -12.131565 f.22009.0.9 -6.886443 f.22009.0.10 5.819874 dtype: float64	const 16884.010912 Age_c -41.506213 Age2 -0.452008 age_sex -5.989901 Sex_num 400.443356 date_c -0.027015 date_c2 -0.000021 head_volume -4431.396224 Table_position 1.076579 X_brain_position 9.716097 Y_brain_position -10.766629 Z_brain_position 3.080754 rfMRI_head_motion -1732.679246 tfMRI_head_motion 606.951409 Assessment_centre_11026.0 -18.228638 Assessment_centre_11027.0 -15.971011 Assessment_centre_11028.0 528.203355 f.22009.0.1 -5.859488 f.22009.0.2 22.580331 f.22009.0.3 -9.004470 f.22009.0.4 -17.564142 f.22009.0.5 5.384574 f.22009.0.6 9.609897 f.22009.0.7 -12.378576 f.22009.0.8 -12.193055 f.22009.0.9 -7.527393 f.22009.0.10 4.147263 dtype: float64	rs17010085	0.0004624152982378292	True
7	FAST_R_Temporal_Pole	25.56611995684008	1.0195309099623627e-11	2.0	0.3569311830578973	0.3438257430304401	0.3497546478349483	0.3370314257539731	const 7495.400420 Prob_Class_0 -58408.957653 Prob_Class_2 6707.953213 Age_c -37.024655 Age2 0.031987 age_sex 4.597972 Sex_num 192.231978 date_c -0.056205 date_c2 -0.000028 head_volume -4721.974962 Table_position -6.547803 X_brain_position 12.126650 Y_brain_position -6.422042 Z_brain_position -3.027916 rfMRI_head_motion -1027.788148 tfMRI_head_motion -200.538311 Assessment_centre_11026.0 -1.618833 Assessment_centre_11027.0 -77.391976 Assessment_centre_11028.0 -192.745141 f.22009.0.1 6.628517 f.22009.0.2 15.400409 f.22009.0.3 19.968814 f.22009.0.4 0.768790 f.22009.0.5 -3.921495 f.22009.0.6 22.748798 f.22009.0.7 -9.345825 f.22009.0.8 -22.896310 f.22009.0.9 -9.554702 f.22009.0.10 0.053692 dtype: float64	const 14163.860894 Age_c -42.169141 Age2 -0.219969 age_sex 2.862406 Sex_num 208.091246 date_c -0.034839 date_c2 -0.000029 head_volume -4654.863737 Table_position -2.009263 X_brain_position 13.741248 Y_brain_position -11.843846 Z_brain_position 1.501886 rfMRI_head_motion -880.419120 tfMRI_head_motion -179.086504 Assessment_centre_11026.0 46.842176 Assessment_centre_11027.0 -13.326988 Assessment_centre_11028.0 -30.592787 f.22009.0.1 6.518360 f.22009.0.2 13.039396 f.22009.0.3 20.449958 f.22009.0.4 3.040710 f.22009.0.5 -4.992153 f.22009.0.6 23.443972 f.22009.0.7 -6.830944 f.22009.0.8 -23.018547 f.22009.0.9 -10.566093 f.22009.0.10 -2.612071 dtype: float64	rs17010085	4.1293204997034986e-11	True
7	FAST_R_Superior_Temporal_Gyrus_anter_divis	4.835483949497076	0.0080170190560045	2.0	0.2143098194488667	0.211281368067972	0.2055416548193603	0.2031146279523875	const 3469.045074 Prob_Class_0 -8312.761020 Prob_Class_2 -561.246870 Age_c -6.758429 Age2 -0.118458 age_sex -0.496036 Sex_num -3.658823 date_c 0.000982 date_c2 0.000009 head_volume -1023.922723 Table_position -0.214573 X_brain_position 0.625237 Y_brain_position -1.472356 Z_brain_position -0.065735 rfMRI_head_motion -151.507489 tfMRI_head_motion -34.022736 Assessment_centre_11026.0 53.162989 Assessment_centre_11027.0 22.575530 Assessment_centre_11028.0 -37.558823 f.22009.0.1 1.056464 f.22009.0.2 -3.811921 f.22009.0.3 1.404388 f.22009.0.4 0.581176 f.22009.0.5 -1.089981 f.22009.0.6 2.314124 f.22009.0.7 -4.956322 f.22009.0.8 -2.118654 f.22009.0.9 -3.288199 f.22009.0.10 -0.108233 dtype: float64	const 2918.079624 Age_c -7.293505 Age2 -0.151747 age_sex -0.710418 Sex_num -2.357861 date_c 0.005125 date_c2 0.000004 head_volume -1012.379620 Table_position -0.046753 X_brain_position 0.582171 Y_brain_position -2.108690 Z_brain_position 0.128068 rfMRI_head_motion -139.389999 tfMRI_head_motion -32.605099 Assessment_centre_11026.0 54.902014 Assessment_centre_11027.0 27.118672 Assessment_centre_11028.0 -31.044210 f.22009.0.1 0.850719 f.22009.0.2 -3.865455 f.22009.0.3 1.371800 f.22009.0.4 0.652921 f.22009.0.5 -1.208101 f.22009.0.6 2.565155 f.22009.0.7 -4.814320 f.22009.0.8 -2.124723 f.22009.0.9 -3.403226 f.22009.0.10 -0.403193 dtype: float64	rs17010085	0.010906604107712468	True
7	FAST_L_Superior_Temporal_Gyrus_poster_divis	14.5303973003968	5.318568542914276e-07	2.0	0.2443671190957214	0.2356149102692706	0.2359343886591651	0.2277001303676382	const 7.959353e+03 Prob_Class_0 -2.307102e+04 Prob_Class_2 -2.344330e+03 Age_c -1.307874e+01 Age2 1.061858e-01 age_sex 2.585136e+00 Sex_num 9.236768e+00 date_c -5.032364e-02 date_c2 -7.519769e-07 head_volume -1.687860e+03 Table_position 4.074167e-01 X_brain_position 3.538975e+00 Y_brain_position -1.303927e+00 Z_brain_position 8.432039e-02 rfMRI_head_motion 2.130219e+02 tfMRI_head_motion -5.545885e+02 Assessment_centre_11026.0 8.266138e+01 Assessment_centre_11027.0 2.628228e+01 Assessment_centre_11028.0 -1.683725e+02 f.22009.0.1 6.307495e+00 f.22009.0.2 4.699475e+00 f.22009.0.3 -9.389130e-01 f.22009.0.4 -1.091481e+00 f.22009.0.5 3.034714e-01 f.22009.0.6 4.398611e+00 f.22009.0.7 -6.996998e+00 f.22009.0.8 -7.970186e-01 f.22009.0.9 -2.537184e+00 f.22009.0.10 1.797494e+00 dtype: float64	const 5651.810732 Age_c -14.461501 Age2 0.015132 age_sex 2.007074 Sex_num 12.351261 date_c -0.038253 date_c2 -0.000018 head_volume -1654.790049 Table_position 0.625076 X_brain_position 3.277859 Y_brain_position -2.999780 Z_brain_position 0.388220 rfMRI_head_motion 242.056804 tfMRI_head_motion -551.502689 Assessment_centre_11026.0 84.811211 Assessment_centre_11027.0 36.517306 Assessment_centre_11028.0 -158.886996 f.22009.0.1 5.637841 f.22009.0.2 4.697488 f.22009.0.3 -1.081805 f.22009.0.4 -1.022924 f.22009.0.5 -0.006578 f.22009.0.6 5.174243 f.22009.0.7 -6.714934 f.22009.0.8 -0.807985 f.22009.0.9 -2.841423 f.22009.0.10 1.022684 dtype: float64	rs17010085	1.2639708842477111e-06	True
7	FAST_R_Superior_Temporal_Gyrus_poster_divis	11.910121617034967	7.11048530467743e-06	2.0	0.29124738705206	0.284518547022884	0.2833378321845661	0.2771101369163906	const 12729.230859 Prob_Class_0 -21736.872644 Prob_Class_2 -3236.551898 Age_c -20.150584 Age2 -0.006092 age_sex 2.527469 Sex_num -48.281050 date_c -0.027855 date_c2 0.000047 head_volume -2212.270693 Table_position 3.353814 X_brain_position 2.490058 Y_brain_position -0.077600 Z_brain_position 2.440949 rfMRI_head_motion -208.482682 tfMRI_head_motion -13.635809 Assessment_centre_11026.0 33.602585 Assessment_centre_11027.0 10.781817 Assessment_centre_11028.0 13.710342 f.22009.0.1 2.250112 f.22009.0.2 6.987129 f.22009.0.3 5.795550 f.22009.0.4 -5.480305 f.22009.0.5 2.771924 f.22009.0.6 0.255525 f.22009.0.7 -3.965404 f.22009.0.8 -4.348141 f.22009.0.9 0.616142 f.22009.0.10 -0.964823 dtype: float64	const 9538.120011 Age_c -21.319757 Age2 -0.090138 age_sex 2.004953 Sex_num -45.994913 date_c -0.015735 date_c2 0.000027 head_volume -2179.762554 Table_position 3.234733 X_brain_position 2.059048 Y_brain_position -1.583653 Z_brain_position 2.421580 rfMRI_head_motion -187.131209 tfMRI_head_motion -11.837220 Assessment_centre_11026.0 32.131025 Assessment_centre_11027.0 17.323416 Assessment_centre_11028.0 11.417708 f.22009.0.1 1.490317 f.22009.0.2 7.176781 f.22009.0.3 5.592399 f.22009.0.4 -5.586293 f.22009.0.5 2.503030 f.22009.0.6 1.089423 f.22009.0.7 -3.846041 f.22009.0.8 -4.350793 f.22009.0.9 0.349100 f.22009.0.10 -1.637583 dtype: float64	rs17010085	1.4640547268890126e-05	True
7	FAST_L_Middle_Temporal_Gyrus_anter_divis	6.660694896707321	0.0013030143721287	2.0	0.2592748705796427	0.2553420335215375	0.2510085080352944	0.2476315169431066	const 1155.136559 Prob_Class_0 -9334.391955 Prob_Class_2 1396.301759 Age_c -8.191924 Age2 0.066695 age_sex -2.190560 Sex_num 65.178639 date_c -0.020411 date_c2 -0.000018 head_volume -1270.795045 Table_position -1.612238 X_brain_position 1.612914 Y_brain_position 1.183520 Z_brain_position -0.761938 rfMRI_head_motion -286.350741 tfMRI_head_motion -50.726259 Assessment_centre_11026.0 19.280651 Assessment_centre_11027.0 15.340151 Assessment_centre_11028.0 123.689774 f.22009.0.1 -7.379130 f.22009.0.2 -4.153225 f.22009.0.3 3.532646 f.22009.0.4 0.177565 f.22009.0.5 -1.068996 f.22009.0.6 2.499254 f.22009.0.7 -0.444978 f.22009.0.8 -1.503583 f.22009.0.9 -5.181729 f.22009.0.10 -1.366386 dtype: float64	const 2541.725067 Age_c -9.056232 Age2 0.025880 age_sex -2.474901 Sex_num 67.917666 date_c -0.017232 date_c2 -0.000017 head_volume -1260.496043 Table_position -0.784650 X_brain_position 1.929316 Y_brain_position 0.288112 Z_brain_position 0.058429 rfMRI_head_motion -260.905000 tfMRI_head_motion -46.948171 Assessment_centre_11026.0 28.128677 Assessment_centre_11027.0 26.557068 Assessment_centre_11028.0 153.146756 f.22009.0.1 -7.356073 f.22009.0.2 -4.590972 f.22009.0.3 3.631159 f.22009.0.4 0.594466 f.22009.0.5 -1.247428 f.22009.0.6 2.577813 f.22009.0.7 0.003117 f.22009.0.8 -1.525541 f.22009.0.9 -5.349546 f.22009.0.10 -1.810467 dtype: float64	rs17010085	0.001983549106087006	True
7	FAST_R_Middle_Temporal_Gyrus_anter_divis	8.546119624675521	0.0002000103410829	2.0	0.2129366295600583	0.2075748617513855	0.2041531403722073	0.1993697428368239	const 2134.063149 Prob_Class_0 -11442.736567 Prob_Class_2 76.259925 Age_c -6.114703 Age2 0.091901 age_sex 0.590328 Sex_num -11.226386 date_c -0.026047 date_c2 0.000011 head_volume -1103.804112 Table_position -1.467465 X_brain_position -0.096445 Y_brain_position -2.977757 Z_brain_position -1.345995 rfMRI_head_motion -582.204407 tfMRI_head_motion 287.892592 Assessment_centre_11026.0 65.692258 Assessment_centre_11027.0 43.976201 Assessment_centre_11028.0 -99.890305 f.22009.0.1 0.288411 f.22009.0.2 0.138276 f.22009.0.3 -0.886551 f.22009.0.4 3.354654 f.22009.0.5 -0.437596 f.22009.0.6 1.059248 f.22009.0.7 1.939173 f.22009.0.8 0.370418 f.22009.0.9 -2.452230 f.22009.0.10 -1.584923 dtype: float64	const 2215.571483 Age_c -6.961607 Age2 0.044640 age_sex 0.276958 Sex_num -8.900199 date_c -0.020961 date_c2 0.000006 head_volume -1089.030039 Table_position -0.968744 X_brain_position -0.002942 Y_brain_position -3.929446 Z_brain_position -0.826754 rfMRI_head_motion -560.565462 tfMRI_head_motion 290.759730 Assessment_centre_11026.0 70.974230 Assessment_centre_11027.0 52.791466 Assessment_centre_11028.0 -81.648474 f.22009.0.1 0.111624 f.22009.0.2 -0.093591 f.22009.0.3 -0.874819 f.22009.0.4 3.594291 f.22009.0.5 -0.619373 f.22009.0.6 1.319635 f.22009.0.7 2.255543 f.22009.0.8 0.355720 f.22009.0.9 -2.626758 f.22009.0.10 -2.038220 dtype: float64	rs17010085	0.0003416250227834987	True
7	FAST_L_Middle_Temporal_Gyrus_poster_divis	5.550602084875608	0.0039329766654895	2.0	0.32189455773741	0.3188942440813015	0.314327019920211	0.3118417750833381	const 18888.616456 Prob_Class_0 -19619.441379 Prob_Class_2 -4808.993930 Age_c -27.752863 Age2 0.235880 age_sex 4.441483 Sex_num -133.499203 date_c -0.101960 date_c2 -0.000032 head_volume -4046.849051 Table_position 4.030029 X_brain_position -1.410141 Y_brain_position 1.391491 Z_brain_position 3.520637 rfMRI_head_motion -228.653950 tfMRI_head_motion -307.546088 Assessment_centre_11026.0 90.824256 Assessment_centre_11027.0 13.230497 Assessment_centre_11028.0 -88.613970 f.22009.0.1 -6.669389 f.22009.0.2 -18.421769 f.22009.0.3 0.565160 f.22009.0.4 2.776016 f.22009.0.5 3.300178 f.22009.0.6 -4.609153 f.22009.0.7 -6.221248 f.22009.0.8 -10.055373 f.22009.0.9 -2.001056 f.22009.0.10 -6.913671 dtype: float64	const 14140.439262 Age_c -28.562720 Age2 0.163222 age_sex 4.010491 Sex_num -132.626393 date_c -0.089648 date_c2 -0.000057 head_volume -4015.027237 Table_position 3.327183 X_brain_position -2.138943 Y_brain_position 0.200626 Z_brain_position 2.941692 rfMRI_head_motion -220.410488 tfMRI_head_motion -307.959184 Assessment_centre_11026.0 83.073051 Assessment_centre_11027.0 13.438308 Assessment_centre_11028.0 -111.308430 f.22009.0.1 -7.591855 f.22009.0.2 -17.898824 f.22009.0.3 0.255947 f.22009.0.4 2.367051 f.22009.0.5 3.100135 f.22009.0.6 -3.667089 f.22009.0.7 -6.382384 f.22009.0.8 -10.043661 f.22009.0.9 -2.206079 f.22009.0.10 -7.415756 dtype: float64	rs17010085	0.005591748358389926	True
7	FAST_R_Middle_Temporal_Gyrus_poster_divis	6.371938418919052	0.0017366268758527	2.0	0.3160209497233395	0.3125468386127825	0.3083878634707503	0.3054286457828074	const 17319.658863 Prob_Class_0 -23484.498739 Prob_Class_2 -4182.110720 Age_c -28.037167 Age2 0.369348 age_sex -0.116230 Sex_num -231.811166 date_c -0.060287 date_c2 0.000005 head_volume -3981.280470 Table_position 2.433004 X_brain_position 6.061862 Y_brain_position -1.592901 Z_brain_position 2.036371 rfMRI_head_motion -977.956843 tfMRI_head_motion 99.764048 Assessment_centre_11026.0 26.045901 Assessment_centre_11027.0 19.587876 Assessment_centre_11028.0 36.560417 f.22009.0.1 -0.958032 f.22009.0.2 -5.594736 f.22009.0.3 -4.930985 f.22009.0.4 -7.599117 f.22009.0.5 5.375442 f.22009.0.6 12.702376 f.22009.0.7 -0.668572 f.22009.0.8 -15.438144 f.22009.0.9 -5.387316 f.22009.0.10 -3.467628 dtype: float64	const 13193.831859 Age_c -29.211239 Age2 0.279706 age_sex -0.666006 Sex_num -229.773488 date_c -0.046694 date_c2 -0.000019 head_volume -3945.258204 Table_position 2.088200 X_brain_position 5.472841 Y_brain_position -3.158873 Z_brain_position 1.811604 rfMRI_head_motion -958.892523 tfMRI_head_motion 100.967892 Assessment_centre_11026.0 22.124142 Assessment_centre_11027.0 24.587261 Assessment_centre_11028.0 26.595431 f.22009.0.1 -1.864843 f.22009.0.2 -5.262127 f.22009.0.3 -5.196160 f.22009.0.4 -7.827371 f.22009.0.5 5.100416 f.22009.0.6 13.672079 f.22009.0.7 -0.637228 f.22009.0.8 -15.435888 f.22009.0.9 -5.662756 f.22009.0.10 -4.156306 dtype: float64	rs17010085	0.0025946566137853883	True
7	FAST_L_Middle_Temporal_Gyrus_temporooccipital	6.47350684001067	0.0015697142389729	2.0	0.1518918218105729	0.1475153896921367	0.1424270832735845	0.1386883885499605	const 14713.265391 Prob_Class_0 4919.761474 Prob_Class_2 -5813.233075 Age_c -10.476846 Age2 0.137715 age_sex 2.720299 Sex_num -54.760025 date_c -0.012842 date_c2 0.000010 head_volume -2466.033366 Table_position 3.717712 X_brain_position 3.017209 Y_brain_position -6.489808 Z_brain_position 4.643187 rfMRI_head_motion 495.764235 tfMRI_head_motion -383.730672 Assessment_centre_11026.0 50.062570 Assessment_centre_11027.0 116.324807 Assessment_centre_11028.0 -477.030979 f.22009.0.1 7.505318 f.22009.0.2 2.927977 f.22009.0.3 3.417453 f.22009.0.4 -6.744977 f.22009.0.5 2.431090 f.22009.0.6 8.994720 f.22009.0.7 -18.216344 f.22009.0.8 -25.014289 f.22009.0.9 1.319400 f.22009.0.10 8.801871 dtype: float64	const 8958.412642 Age_c -9.361199 Age2 0.167835 age_sex 2.979428 Sex_num -59.406024 date_c -0.010826 date_c2 -0.000007 head_volume -2464.790248 Table_position 1.680202 X_brain_position 1.936569 Y_brain_position -5.564722 Z_brain_position 2.700671 rfMRI_head_motion 452.691116 tfMRI_head_motion -391.199356 Assessment_centre_11026.0 28.123573 Assessment_centre_11027.0 95.091120 Assessment_centre_11028.0 -548.030883 f.22009.0.1 6.856567 f.22009.0.2 4.104826 f.22009.0.3 3.027033 f.22009.0.4 -7.807379 f.22009.0.5 2.639869 f.22009.0.6 9.462726 f.22009.0.7 -19.175686 f.22009.0.8 -24.964776 f.22009.0.9 1.504691 f.22009.0.10 9.318715 dtype: float64	rs17010085	0.0023606889976300377	True
7	FAST_L_Infer_Tempor_Gyrus_anter_divis	6.055084588995426	0.0023803245663144	2.0	0.1792532062618508	0.1752917146219693	0.170093815977009	0.1667523217825314	const 1890.050004 Prob_Class_0 -8944.930236 Prob_Class_2 561.157350 Age_c -7.272173 Age2 0.053782 age_sex 0.725573 Sex_num 27.914922 date_c -0.012785 date_c2 0.000004 head_volume -842.470275 Table_position -0.395326 X_brain_position 1.171038 Y_brain_position 4.494832 Z_brain_position 0.798747 rfMRI_head_motion -455.238021 tfMRI_head_motion 155.372667 Assessment_centre_11026.0 -4.364854 Assessment_centre_11027.0 -24.833041 Assessment_centre_11028.0 -44.096394 f.22009.0.1 -3.331822 f.22009.0.2 -2.077511 f.22009.0.3 2.278375 f.22009.0.4 -3.298484 f.22009.0.5 1.676710 f.22009.0.6 6.999682 f.22009.0.7 -5.467647 f.22009.0.8 -1.296300 f.22009.0.9 -1.896452 f.22009.0.10 0.556637 dtype: float64	const 2450.048905 Age_c -7.999414 Age2 0.015987 age_sex 0.469814 Sex_num 30.049667 date_c -0.009174 date_c2 0.000002 head_volume -831.580198 Table_position 0.152711 X_brain_position 1.334404 Y_brain_position 3.706122 Z_brain_position 1.353818 rfMRI_head_motion -435.392552 tfMRI_head_motion 158.155012 Assessment_centre_11026.0 1.470639 Assessment_centre_11027.0 -16.428534 Assessment_centre_11028.0 -24.356678 f.22009.0.1 -3.407134 f.22009.0.2 -2.352225 f.22009.0.3 2.320983 f.22009.0.4 -3.027916 f.22009.0.5 1.523279 f.22009.0.6 7.152909 f.22009.0.7 -5.148901 f.22009.0.8 -1.311537 f.22009.0.9 -2.042449 f.22009.0.10 0.174355 dtype: float64	rs17010085	0.0034898895526385603	True
7	FAST_R_Infer_Tempor_Gyrus_anter_divis	7.670884291249304	0.0004772228901313	2.0	0.1719422526967524	0.1668789325165725	0.1627012734522364	0.1582524300257046	const 561.009865 Prob_Class_0 -4644.942755 Prob_Class_2 1871.537691 Age_c -2.582113 Age2 0.137730 age_sex -2.563121 Sex_num 20.781929 date_c -0.017691 date_c2 -0.000010 head_volume -799.678178 Table_position -0.801455 X_brain_position 3.176859 Y_brain_position 1.600904 Z_brain_position -0.484427 rfMRI_head_motion -426.118988 tfMRI_head_motion 147.405287 Assessment_centre_11026.0 1.671872 Assessment_centre_11027.0 -10.753109 Assessment_centre_11028.0 -26.997624 f.22009.0.1 -3.067562 f.22009.0.2 1.197047 f.22009.0.3 3.884830 f.22009.0.4 -0.737277 f.22009.0.5 -0.181151 f.22009.0.6 2.426228 f.22009.0.7 1.209505 f.22009.0.8 -2.226561 f.22009.0.9 -3.037785 f.22009.0.10 2.720513 dtype: float64	const 2415.370342 Age_c -3.165193 Age2 0.115424 age_sex -2.729937 Sex_num 22.887095 date_c -0.016965 date_c2 -0.000006 head_volume -796.099367 Table_position -0.018511 X_brain_position 3.546106 Y_brain_position 1.050312 Z_brain_position 0.273790 rfMRI_head_motion -406.582373 tfMRI_head_motion 150.554770 Assessment_centre_11026.0 10.078580 Assessment_centre_11027.0 -1.620428 Assessment_centre_11028.0 0.517385 f.22009.0.1 -2.908551 f.22009.0.2 0.759941 f.22009.0.3 4.012302 f.22009.0.4 -0.334523 f.22009.0.5 -0.296532 f.22009.0.6 2.347260 f.22009.0.7 1.600087 f.22009.0.8 -2.246280 f.22009.0.9 -3.143738 f.22009.0.10 2.433993 dtype: float64	rs17010085	0.0007730468744574849	True
7	FAST_L_Infer_Tempor_Gyrus_temporooccip	3.475717795306016	0.0310886723788776	2.0	0.2057624407996405	0.2035619261577808	0.1968988889233512	0.1953152555405376	const 9813.811563 Prob_Class_0 -2508.735906 Prob_Class_2 -3661.068267 Age_c -5.237369 Age2 0.059907 age_sex 3.033030 Sex_num 98.452645 date_c -0.050432 date_c2 -0.000016 head_volume -1907.749431 Table_position 1.615875 X_brain_position 6.168831 Y_brain_position -3.090553 Z_brain_position 3.837777 rfMRI_head_motion 985.279992 tfMRI_head_motion -466.015818 Assessment_centre_11026.0 137.991723 Assessment_centre_11027.0 36.158362 Assessment_centre_11028.0 -575.952745 f.22009.0.1 -2.977944 f.22009.0.2 -4.532401 f.22009.0.3 -7.133443 f.22009.0.4 -1.675946 f.22009.0.5 -0.873584 f.22009.0.6 -4.682872 f.22009.0.7 -6.358596 f.22009.0.8 -10.197024 f.22009.0.9 -3.145825 f.22009.0.10 -3.743846 dtype: float64	const 6192.473957 Age_c -4.944892 Age2 0.055781 age_sex 3.043474 Sex_num 96.642977 date_c -0.046643 date_c2 -0.000029 head_volume -1899.677922 Table_position 0.565283 X_brain_position 5.527355 Y_brain_position -2.970957 Z_brain_position 2.857737 rfMRI_head_motion 968.538425 tfMRI_head_motion -469.354833 Assessment_centre_11026.0 126.636042 Assessment_centre_11027.0 26.992618 Assessment_centre_11028.0 -612.136707 f.22009.0.1 -3.477829 f.22009.0.2 -3.897898 f.22009.0.3 -7.376066 f.22009.0.4 -2.233803 f.22009.0.5 -0.830327 f.22009.0.6 -4.256788 f.22009.0.7 -6.813068 f.22009.0.8 -10.172765 f.22009.0.9 -3.113941 f.22009.0.10 -3.638388 dtype: float64	rs17010085	0.03888059687444784	True
7	FAST_R_Infer_Tempor_Gyrus_temporooccip	7.291565196310895	0.0006957943139417	2.0	0.2384843831940543	0.2340582048218347	0.229986002456483	0.22612730610633	const 14673.028044 Prob_Class_0 -4276.498524 Prob_Class_2 -6273.092320 Age_c -6.222777 Age2 0.140411 age_sex -1.594279 Sex_num 191.819105 date_c -0.035394 date_c2 -0.000020 head_volume -2330.363297 Table_position 2.899807 X_brain_position -2.679956 Y_brain_position -7.466669 Z_brain_position 3.570674 rfMRI_head_motion 541.359337 tfMRI_head_motion -629.363827 Assessment_centre_11026.0 17.948989 Assessment_centre_11027.0 -41.249881 Assessment_centre_11028.0 -304.677234 f.22009.0.1 0.174523 f.22009.0.2 2.188290 f.22009.0.3 -3.271313 f.22009.0.4 2.188409 f.22009.0.5 -1.684740 f.22009.0.6 9.264740 f.22009.0.7 -9.074062 f.22009.0.8 -6.216302 f.22009.0.9 -5.934642 f.22009.0.10 -2.149225 dtype: float64	const 8468.000911 Age_c -5.720011 Age2 0.133431 age_sex -1.575782 Sex_num 188.713908 date_c -0.028911 date_c2 -0.000043 head_volume -2316.561845 Table_position 1.098742 X_brain_position -3.779252 Y_brain_position -7.259920 Z_brain_position 1.890456 rfMRI_head_motion 512.632373 tfMRI_head_motion -635.090476 Assessment_centre_11026.0 -1.518220 Assessment_centre_11027.0 -56.971608 Assessment_centre_11028.0 -366.710640 f.22009.0.1 -0.681650 f.22009.0.2 3.275906 f.22009.0.3 -3.687050 f.22009.0.4 1.232104 f.22009.0.5 -1.610274 f.22009.0.6 9.994300 f.22009.0.7 -9.853372 f.22009.0.8 -6.174706 f.22009.0.9 -5.879675 f.22009.0.10 -1.967659 dtype: float64	rs17010085	0.0010987107516948291	True
7	FAST_R_Postcentral_Gyrus	5.435408552566661	0.004410940361353	2.0	0.2973877947142849	0.2943435664243305	0.2895467657194662	0.2870368888962671	const 24676.570564 Prob_Class_0 -41715.201190 Prob_Class_2 -2104.970591 Age_c -50.978125 Age2 -0.122216 age_sex -5.190460 Sex_num -533.607620 date_c -0.007394 date_c2 0.000023 head_volume -6202.024695 Table_position 2.316524 X_brain_position -10.231501 Y_brain_position 4.501685 Z_brain_position 7.557860 rfMRI_head_motion -638.407758 tfMRI_head_motion -1437.042363 Assessment_centre_11026.0 35.140439 Assessment_centre_11027.0 24.211516 Assessment_centre_11028.0 561.155705 f.22009.0.1 8.829064 f.22009.0.2 12.655490 f.22009.0.3 -2.217921 f.22009.0.4 -1.777082 f.22009.0.5 0.987906 f.22009.0.6 -14.276060 f.22009.0.7 -1.082258 f.22009.0.8 -24.220102 f.22009.0.9 -3.854349 f.22009.0.10 9.368966 dtype: float64	const 2.261573e+04 Age_c -5.375575e+01 Age2 -2.904705e-01 age_sex -6.281588e+00 Sex_num -5.266304e+02 date_c 1.287929e-02 date_c2 -9.471062e-07 head_volume -6.145034e+03 Table_position 3.383075e+00 X_brain_position -1.031955e+01 Y_brain_position 1.244929e+00 Z_brain_position 8.742018e+00 rfMRI_head_motion -5.734431e+02 tfMRI_head_motion -1.429161e+03 Assessment_centre_11026.0 4.628807e+01 Assessment_centre_11027.0 4.915701e+01 Assessment_centre_11028.0 6.016211e+02 f.22009.0.1 7.885795e+00 f.22009.0.2 1.225426e+01 f.22009.0.3 -2.334024e+00 f.22009.0.4 -1.298969e+00 f.22009.0.5 3.790788e-01 f.22009.0.6 -1.308772e+01 f.22009.0.7 -2.683232e-01 f.22009.0.8 -2.425588e+01 f.22009.0.9 -4.445150e+00 f.22009.0.10 7.849168e+00 dtype: float64	rs17010085	0.006227209921910117	True
7	FAST_L_Superior_Parietal_Lobule	8.000810765170094	0.0003438154987795	2.0	0.193699664803384	0.188557332079748	0.1847014944624095	0.1801552972864678	const 6878.094002 Prob_Class_0 -28596.021790 Prob_Class_2 2826.884334 Age_c -22.555711 Age2 -0.056322 age_sex 0.145395 Sex_num -147.013494 date_c -0.016461 date_c2 0.000047 head_volume -3223.193828 Table_position -1.881468 X_brain_position 3.089459 Y_brain_position 0.418749 Z_brain_position -1.959305 rfMRI_head_motion -929.379316 tfMRI_head_motion -161.879338 Assessment_centre_11026.0 -42.684269 Assessment_centre_11027.0 22.559118 Assessment_centre_11028.0 9.087962 f.22009.0.1 -4.152755 f.22009.0.2 -10.644672 f.22009.0.3 -8.102808 f.22009.0.4 -7.656874 f.22009.0.5 2.490908 f.22009.0.6 13.276917 f.22009.0.7 -7.636017 f.22009.0.8 -4.291038 f.22009.0.9 -5.547909 f.22009.0.10 12.507701 dtype: float64	const 9690.439547 Age_c -25.014920 Age2 -0.178901 age_sex -0.694469 Sex_num -139.537444 date_c -0.005668 date_c2 0.000044 head_volume -3189.736572 Table_position 0.196323 X_brain_position 3.797643 Y_brain_position -2.194866 Z_brain_position 0.122420 rfMRI_head_motion -859.901032 tfMRI_head_motion -151.870147 Assessment_centre_11026.0 -20.514269 Assessment_centre_11027.0 52.544504 Assessment_centre_11028.0 83.479464 f.22009.0.1 -4.264011 f.22009.0.2 -11.715384 f.22009.0.3 -7.897730 f.22009.0.4 -6.620464 f.22009.0.5 1.977064 f.22009.0.6 13.663135 f.22009.0.7 -6.469896 f.22009.0.8 -4.347467 f.22009.0.9 -6.034348 f.22009.0.10 11.228054 dtype: float64	rs17010085	0.0005677369538496862	True
7	FAST_L_Lateral_Occipit_Cortex_super_divis	11.118896121812488	1.55739517053011e-05	2.0	0.3310350347301665	0.3251058581993038	0.3235695030332532	0.3181177069898979	const 38470.137079 Prob_Class_0 -89797.920093 Prob_Class_2 -6995.756607 Age_c -80.563275 Age2 -0.781202 age_sex 0.020832 Sex_num -753.988015 date_c -0.070069 date_c2 0.000096 head_volume -10810.946414 Table_position -1.193466 X_brain_position 6.596393 Y_brain_position -3.203209 Z_brain_position -7.089188 rfMRI_head_motion -2088.593445 tfMRI_head_motion -734.427653 Assessment_centre_11026.0 120.472437 Assessment_centre_11027.0 162.851033 Assessment_centre_11028.0 -90.121962 f.22009.0.1 9.010080 f.22009.0.2 26.867039 f.22009.0.3 13.180700 f.22009.0.4 -2.632131 f.22009.0.5 3.113297 f.22009.0.6 20.678915 f.22009.0.7 -19.297888 f.22009.0.8 -36.862061 f.22009.0.9 0.543733 f.22009.0.10 7.333901 dtype: float64	const 31595.231127 Age_c -86.222095 Age2 -1.139215 age_sex -2.274940 Sex_num -740.522898 date_c -0.024635 date_c2 0.000035 head_volume -10685.027171 Table_position 0.325158 X_brain_position 5.963261 Y_brain_position -9.993882 Z_brain_position -5.273134 rfMRI_head_motion -1963.145473 tfMRI_head_motion -720.120200 Assessment_centre_11026.0 136.083797 Assessment_centre_11027.0 209.112641 Assessment_centre_11028.0 -29.941573 f.22009.0.1 6.670556 f.22009.0.2 26.462587 f.22009.0.3 12.766465 f.22009.0.4 -2.011955 f.22009.0.5 1.858402 f.22009.0.6 23.484261 f.22009.0.7 -17.896801 f.22009.0.8 -36.920653 f.22009.0.9 -0.681042 f.22009.0.10 4.199584 dtype: float64	rs17010085	3.082834133578009e-05	True
7	FAST_R_Lateral_Occipit_Cortex_super_divis	11.446815796003628	1.125264340087688e-05	2.0	0.3499439137644176	0.3440124093593082	0.3426894018415016	0.3372200249082298	const 36238.544742 Prob_Class_0 -93257.201739 Prob_Class_2 -9183.211859 Age_c -94.185278 Age2 -1.650306 age_sex -0.897680 Sex_num -519.740047 date_c -0.074944 date_c2 0.000033 head_volume -10961.593247 Table_position -3.937513 X_brain_position -5.447605 Y_brain_position 3.360006 Z_brain_position -7.798841 rfMRI_head_motion -2301.956904 tfMRI_head_motion -426.045731 Assessment_centre_11026.0 177.255126 Assessment_centre_11027.0 178.205357 Assessment_centre_11028.0 -886.127069 f.22009.0.1 9.757028 f.22009.0.2 -11.843554 f.22009.0.3 -26.662685 f.22009.0.4 -7.400694 f.22009.0.5 4.238164 f.22009.0.6 65.477971 f.22009.0.7 -33.323815 f.22009.0.8 -39.503371 f.22009.0.9 -9.122884 f.22009.0.10 -15.491783 dtype: float64	const 27200.958437 Age_c -99.812736 Age2 -2.018859 age_sex -3.240617 Sex_num -506.965914 date_c -0.026365 date_c2 -0.000036 head_volume -10828.303135 Table_position -2.965288 X_brain_position -6.450347 Y_brain_position -3.521084 Z_brain_position -6.483283 rfMRI_head_motion -2182.881073 tfMRI_head_motion -413.256215 Assessment_centre_11026.0 186.942007 Assessment_centre_11027.0 220.461295 Assessment_centre_11028.0 -844.583879 f.22009.0.1 7.086903 f.22009.0.2 -11.906184 f.22009.0.3 -27.220746 f.22009.0.4 -7.074948 f.22009.0.5 2.978267 f.22009.0.6 68.583817 f.22009.0.7 -32.141931 f.22009.0.8 -39.549889 f.22009.0.9 -10.358259 f.22009.0.10 -18.640021 dtype: float64	rs17010085	2.267117343665612e-05	True
7	FAST_R_Lateral_Occipit_Cortex_infer_divis	3.265180249988524	0.038352393336057	2.0	0.3056856774155191	0.3038785340011014	0.2979372513364576	0.2966705857271184	const 19895.114625 Prob_Class_0 -26197.287401 Prob_Class_2 -5068.794076 Age_c -36.531636 Age2 -0.058025 age_sex 6.740298 Sex_num 280.540267 date_c -0.055054 date_c2 0.000094 head_volume -5072.818301 Table_position 0.469754 X_brain_position -14.619312 Y_brain_position -11.527243 Z_brain_position -1.253573 rfMRI_head_motion -31.353925 tfMRI_head_motion -929.595436 Assessment_centre_11026.0 277.467949 Assessment_centre_11027.0 175.537492 Assessment_centre_11028.0 -208.936570 f.22009.0.1 7.352846 f.22009.0.2 4.846899 f.22009.0.3 3.766578 f.22009.0.4 22.098188 f.22009.0.5 -4.537759 f.22009.0.6 8.199141 f.22009.0.7 -11.612669 f.22009.0.8 -19.130882 f.22009.0.9 0.440877 f.22009.0.10 -8.548729 dtype: float64	const 14893.339491 Age_c -37.788859 Age2 -0.157337 age_sex 6.135700 Sex_num 282.558772 date_c -0.039597 date_c2 0.000066 head_volume -5032.104662 Table_position -0.042168 X_brain_position -15.349016 Y_brain_position -13.238085 Z_brain_position -1.624343 rfMRI_head_motion -12.445199 tfMRI_head_motion -928.687927 Assessment_centre_11026.0 271.719949 Assessment_centre_11027.0 179.896464 Assessment_centre_11028.0 -224.462269 f.22009.0.1 6.290684 f.22009.0.2 5.293137 f.22009.0.3 3.443865 f.22009.0.4 21.776583 f.22009.0.5 -4.835434 f.22009.0.6 9.321351 f.22009.0.7 -11.635188 f.22009.0.8 -19.125350 f.22009.0.9 0.141318 f.22009.0.10 -9.294480 dtype: float64	rs17010085	0.04738073451686138	True
7	FAST_L_Frontal_Medial_Cortex	5.328069762288036	0.0049084989397547	2.0	0.2068121149084559	0.203443314281617	0.197960277211141	0.1951954155047639	const 1764.661963 Prob_Class_0 -6305.845202 Prob_Class_2 1391.554450 Age_c -8.273827 Age2 0.027623 age_sex 0.464499 Sex_num 41.809485 date_c -0.023564 date_c2 -0.000003 head_volume -879.960496 Table_position -0.791475 X_brain_position 1.485921 Y_brain_position -1.905661 Z_brain_position -0.830821 rfMRI_head_motion -164.625557 tfMRI_head_motion -179.987804 Assessment_centre_11026.0 -32.874871 Assessment_centre_11027.0 -31.211715 Assessment_centre_11028.0 135.130955 f.22009.0.1 2.329202 f.22009.0.2 -4.167370 f.22009.0.3 3.473667 f.22009.0.4 -5.339360 f.22009.0.5 4.747367 f.22009.0.6 -1.217960 f.22009.0.7 -0.715893 f.22009.0.8 -6.565134 f.22009.0.9 -0.684614 f.22009.0.10 2.018827 dtype: float64	const 3144.952139 Age_c -8.915992 Age2 -0.000709 age_sex 0.262765 Sex_num 43.942577 date_c -0.021743 date_c2 -0.000001 head_volume -873.592028 Table_position -0.091015 X_brain_position 1.780353 Y_brain_position -2.550563 Z_brain_position -0.143290 rfMRI_head_motion -144.816811 tfMRI_head_motion -176.951908 Assessment_centre_11026.0 -25.372301 Assessment_centre_11027.0 -22.281350 Assessment_centre_11028.0 159.928533 f.22009.0.1 2.400985 f.22009.0.2 -4.546626 f.22009.0.3 3.570104 f.22009.0.4 -4.983322 f.22009.0.5 4.616698 f.22009.0.6 -1.209866 f.22009.0.7 -0.349332 f.22009.0.8 -6.583318 f.22009.0.9 -0.806533 f.22009.0.10 1.693861 dtype: float64	rs17010085	0.006885683878706429	True
7	FAST_R_Frontal_Medial_Cortex	4.023468160794509	0.0180063675230859	2.0	0.1891742946288732	0.186573791313198	0.1801256219503593	0.1781512180651467	const 2832.617438 Prob_Class_0 -4647.051364 Prob_Class_2 1519.439698 Age_c -9.565900 Age2 0.009074 age_sex 3.041337 Sex_num 40.412953 date_c -0.011278 date_c2 -0.000014 head_volume -918.118621 Table_position 0.280092 X_brain_position 1.071326 Y_brain_position -2.035305 Z_brain_position 0.372026 rfMRI_head_motion 61.556864 tfMRI_head_motion -275.284416 Assessment_centre_11026.0 -33.457380 Assessment_centre_11027.0 -29.824879 Assessment_centre_11028.0 64.714345 f.22009.0.1 1.881390 f.22009.0.2 -6.228440 f.22009.0.3 3.652510 f.22009.0.4 -3.553953 f.22009.0.5 1.111302 f.22009.0.6 -2.086851 f.22009.0.7 -2.346866 f.22009.0.8 -2.959619 f.22009.0.9 -2.397257 f.22009.0.10 -0.925768 dtype: float64	const 4338.574545 Age_c -10.103357 Age2 -0.012643 age_sex 2.882040 Sex_num 42.296462 date_c -0.010295 date_c2 -0.000010 head_volume -914.074433 Table_position 0.952075 X_brain_position 1.377213 Y_brain_position -2.554646 Z_brain_position 1.025610 rfMRI_head_motion 79.040418 tfMRI_head_motion -272.514265 Assessment_centre_11026.0 -26.247764 Assessment_centre_11027.0 -21.753139 Assessment_centre_11028.0 88.385555 f.22009.0.1 1.996221 f.22009.0.2 -6.599974 f.22009.0.3 3.756509 f.22009.0.4 -3.209594 f.22009.0.5 1.003844 f.22009.0.6 -2.130444 f.22009.0.7 -2.006378 f.22009.0.8 -2.976711 f.22009.0.9 -2.496526 f.22009.0.10 -1.192761 dtype: float64	rs17010085	0.023258421689047685	True
7	FAST_L_Paracingulate_Gyrus	23.6429654051684	6.722796440155154e-11	2.0	0.3811665539603724	0.3695036940510253	0.3742604812265704	0.3629752575895864	const 10615.081596 Prob_Class_0 -42346.525786 Prob_Class_2 2869.663567 Age_c -34.660690 Age2 -0.324424 age_sex 1.155925 Sex_num -101.024319 date_c 0.047183 date_c2 0.000021 head_volume -3965.046652 Table_position -0.658170 X_brain_position 1.471737 Y_brain_position -5.255999 Z_brain_position -1.858363 rfMRI_head_motion -942.340242 tfMRI_head_motion 67.199115 Assessment_centre_11026.0 -99.816651 Assessment_centre_11027.0 13.884150 Assessment_centre_11028.0 -191.709751 f.22009.0.1 -12.631235 f.22009.0.2 2.372456 f.22009.0.3 -0.772908 f.22009.0.4 9.069077 f.22009.0.5 0.069736 f.22009.0.6 5.581476 f.22009.0.7 -11.041756 f.22009.0.8 -13.318402 f.22009.0.9 -3.152348 f.22009.0.10 -6.302372 dtype: float64	const 13477.025829 Age_c -38.131253 Age2 -0.503712 age_sex -0.059458 Sex_num -90.783756 date_c 0.064123 date_c2 0.000013 head_volume -3913.771494 Table_position 2.003513 X_brain_position 2.283486 Y_brain_position -9.008879 Z_brain_position 0.832790 rfMRI_head_motion -847.144324 tfMRI_head_motion 80.600976 Assessment_centre_11026.0 -71.465661 Assessment_centre_11027.0 54.315213 Assessment_centre_11028.0 -95.931261 f.22009.0.1 -12.961059 f.22009.0.2 1.032219 f.22009.0.3 -0.556991 f.22009.0.4 10.385345 f.22009.0.5 -0.661440 f.22009.0.6 6.285498 f.22009.0.7 -9.502420 f.22009.0.8 -13.392127 f.22009.0.9 -3.847582 f.22009.0.10 -8.124015 dtype: float64	rs17010085	2.488654988502023e-10	True
7	FAST_R_Paracingulate_Gyrus	23.917026916240967	5.1373690578608855e-11	2.0	0.3423792984782706	0.329841767972912	0.3350403667753578	0.3229026544592902	const 12451.005120 Prob_Class_0 -44254.003298 Prob_Class_2 2636.123821 Age_c -34.412102 Age2 -0.364661 age_sex -0.629941 Sex_num -158.469735 date_c -0.023541 date_c2 -0.000019 head_volume -3609.423289 Table_position 1.278357 X_brain_position 9.030091 Y_brain_position -3.382687 Z_brain_position -1.083144 rfMRI_head_motion -490.701762 tfMRI_head_motion -359.267157 Assessment_centre_11026.0 -123.168896 Assessment_centre_11027.0 -29.493851 Assessment_centre_11028.0 -521.480699 f.22009.0.1 -1.925822 f.22009.0.2 6.632284 f.22009.0.3 -5.261940 f.22009.0.4 -0.720925 f.22009.0.5 2.965691 f.22009.0.6 -1.332665 f.22009.0.7 -1.118516 f.22009.0.8 -8.496175 f.22009.0.9 -1.420581 f.22009.0.10 5.721903 dtype: float64	const 15082.867689 Age_c -37.991827 Age2 -0.551411 age_sex -1.892262 Sex_num -147.996718 date_c -0.005575 date_c2 -0.000029 head_volume -3555.361766 Table_position 3.945510 X_brain_position 9.813104 Y_brain_position -7.272233 Z_brain_position 1.621323 rfMRI_head_motion -393.337294 tfMRI_head_motion -345.653009 Assessment_centre_11026.0 -94.775290 Assessment_centre_11027.0 11.663584 Assessment_centre_11028.0 -425.351879 f.22009.0.1 -2.315992 f.22009.0.2 5.299283 f.22009.0.3 -5.060484 f.22009.0.4 0.594420 f.22009.0.5 2.209778 f.22009.0.6 -0.560530 f.22009.0.7 0.438485 f.22009.0.8 -8.570510 f.22009.0.9 -2.140211 f.22009.0.10 3.838412 dtype: float64	rs17010085	1.9265133966978322e-10	True
7	FAST_L_Cingulate_Gyrus_anter_division	24.30334933755497	3.5166308248346795e-11	2.0	0.2344595608133188	0.2196287941926897	0.2259162637638063	0.2115484870039243	const 23406.045518 Prob_Class_0 32468.545580 Prob_Class_2 -12189.972508 Age_c -8.260427 Age2 0.058455 age_sex 8.367922 Sex_num -103.541191 date_c 0.011556 date_c2 0.000022 head_volume -4183.059761 Table_position 5.567580 X_brain_position 14.425418 Y_brain_position -8.614432 Z_brain_position 0.695437 rfMRI_head_motion -818.186988 tfMRI_head_motion -180.356423 Assessment_centre_11026.0 -49.138500 Assessment_centre_11027.0 53.750543 Assessment_centre_11028.0 -555.207274 f.22009.0.1 -0.410397 f.22009.0.2 12.443678 f.22009.0.3 -13.000661 f.22009.0.4 -15.707484 f.22009.0.5 1.683348 f.22009.0.6 4.357676 f.22009.0.7 -7.819938 f.22009.0.8 -6.212526 f.22009.0.9 4.068253 f.22009.0.10 -4.371119 dtype: float64	const 11326.783644 Age_c -4.300650 Age2 0.212858 age_sex 9.514780 Sex_num -117.693726 date_c 0.005832 date_c2 -0.000006 head_volume -4209.248302 Table_position 0.376137 X_brain_position 12.004947 Y_brain_position -4.845378 Z_brain_position -4.339187 rfMRI_head_motion -949.537131 tfMRI_head_motion -201.409027 Assessment_centre_11026.0 -104.866262 Assessment_centre_11027.0 -7.395185 Assessment_centre_11028.0 -737.791010 f.22009.0.1 -1.410032 f.22009.0.2 15.332818 f.22009.0.3 -13.832216 f.22009.0.4 -18.374686 f.22009.0.5 2.469711 f.22009.0.6 4.820155 f.22009.0.7 -10.423051 f.22009.0.8 -6.081351 f.22009.0.9 4.791852 f.22009.0.10 -2.418010 dtype: float64	rs17010085	1.3417466970288193e-10	True
7	FAST_R_Cingulate_Gyrus_anter_division	19.911790846418945	2.6322668794525402e-09	2.0	0.2286718133628764	0.2164290668293842	0.2200639260668065	0.2083156282541409	const 17769.735982 Prob_Class_0 43245.940251 Prob_Class_2 -9453.045539 Age_c -5.636303 Age2 0.075816 age_sex -1.772653 Sex_num -70.717037 date_c 0.067775 date_c2 0.000034 head_volume -4419.257673 Table_position 1.309916 X_brain_position 6.342013 Y_brain_position -15.076178 Z_brain_position -2.543117 rfMRI_head_motion -1453.346591 tfMRI_head_motion 714.428276 Assessment_centre_11026.0 79.158629 Assessment_centre_11027.0 88.369195 Assessment_centre_11028.0 359.386101 f.22009.0.1 4.461576 f.22009.0.2 13.413645 f.22009.0.3 0.294531 f.22009.0.4 5.409019 f.22009.0.5 1.015078 f.22009.0.6 14.862705 f.22009.0.7 -3.381169 f.22009.0.8 -17.939721 f.22009.0.9 -0.211041 f.22009.0.10 -16.505882 dtype: float64	const 8392.994029 Age_c -1.244036 Age2 0.269970 age_sex -0.391092 Sex_num -85.288956 date_c 0.055218 date_c2 0.000020 head_volume -4463.051783 Table_position -3.465400 X_brain_position 4.339032 Y_brain_position -10.661455 Z_brain_position -7.231387 rfMRI_head_motion -1588.668657 tfMRI_head_motion 693.705340 Assessment_centre_11026.0 28.012831 Assessment_centre_11027.0 27.396716 Assessment_centre_11028.0 190.309522 f.22009.0.1 3.980614 f.22009.0.2 15.997773 f.22009.0.3 -0.360816 f.22009.0.4 2.982277 f.22009.0.5 1.909177 f.22009.0.6 14.798132 f.22009.0.7 -5.882201 f.22009.0.8 -17.815691 f.22009.0.9 0.623365 f.22009.0.10 -14.282271 dtype: float64	rs17010085	8.209689329098382e-09	True
7	FAST_L_Cingulate_Gyrus_post_division	9.813094106948837	5.686033651155862e-05	2.0	0.475653073174724	0.4715514663691236	0.4698014534253786	0.4660796774904288	const 15229.791633 Prob_Class_0 7694.016899 Prob_Class_2 -5482.521784 Age_c -15.925200 Age2 0.154701 age_sex 0.500057 Sex_num 141.347708 date_c -0.007430 date_c2 0.000011 head_volume -4084.343843 Table_position 1.208517 X_brain_position 0.094689 Y_brain_position -5.723219 Z_brain_position 1.623940 rfMRI_head_motion -180.712697 tfMRI_head_motion 15.908040 Assessment_centre_11026.0 124.437045 Assessment_centre_11027.0 116.102915 Assessment_centre_11028.0 199.133730 f.22009.0.1 0.275028 f.22009.0.2 3.239350 f.22009.0.3 0.321566 f.22009.0.4 -10.341710 f.22009.0.5 4.590449 f.22009.0.6 1.470919 f.22009.0.7 -3.100498 f.22009.0.8 -8.624665 f.22009.0.9 2.722370 f.22009.0.10 8.789730 dtype: float64	const 9800.714605 Age_c -14.649624 Age2 0.195687 age_sex 0.827648 Sex_num 136.357981 date_c -0.006900 date_c2 -0.000004 head_volume -4087.141482 Table_position -0.839773 X_brain_position -0.945766 Y_brain_position -4.598565 Z_brain_position -0.340602 rfMRI_head_motion -226.992071 tfMRI_head_motion 8.120946 Assessment_centre_11026.0 102.405609 Assessment_centre_11027.0 93.785773 Assessment_centre_11028.0 127.526499 f.22009.0.1 -0.287079 f.22009.0.2 4.407343 f.22009.0.3 -0.048418 f.22009.0.4 -11.404255 f.22009.0.5 4.835408 f.22009.0.6 1.840759 f.22009.0.7 -4.086805 f.22009.0.8 -8.574198 f.22009.0.9 2.943314 f.22009.0.10 9.397025 dtype: float64	rs17010085	0.0001045023741639404	True
7	FAST_R_Cingulate_Gyrus_post_division	13.402425248113238	1.6228303050284877e-06	2.0	0.4768256171594911	0.4712362942756747	0.4709870827953882	0.465761241966303	const 18129.367919 Prob_Class_0 9902.585700 Prob_Class_2 -6378.465170 Age_c -13.328542 Age2 0.089374 age_sex -1.670396 Sex_num 99.702747 date_c -0.023052 date_c2 0.000008 head_volume -4298.611417 Table_position 3.001162 X_brain_position -0.730662 Y_brain_position -4.595488 Z_brain_position 3.072564 rfMRI_head_motion -643.214413 tfMRI_head_motion 509.813221 Assessment_centre_11026.0 118.067930 Assessment_centre_11027.0 62.913453 Assessment_centre_11028.0 112.830584 f.22009.0.1 2.973738 f.22009.0.2 1.106433 f.22009.0.3 3.219147 f.22009.0.4 -1.463340 f.22009.0.5 3.429154 f.22009.0.6 1.850153 f.22009.0.7 -0.572565 f.22009.0.8 -14.180653 f.22009.0.9 2.263017 f.22009.0.10 6.448920 dtype: float64	const 11812.578549 Age_c -11.774935 Age2 0.140976 age_sex -1.263358 Sex_num 93.708232 date_c -0.022863 date_c2 -0.000009 head_volume -4303.102730 Table_position 0.578686 X_brain_position -1.947778 Y_brain_position -3.208498 Z_brain_position 0.745702 rfMRI_head_motion -698.818472 tfMRI_head_motion 500.522071 Assessment_centre_11026.0 92.018641 Assessment_centre_11027.0 36.235609 Assessment_centre_11028.0 28.074267 f.22009.0.1 2.335265 f.22009.0.2 2.483391 f.22009.0.3 2.788149 f.22009.0.4 -2.718393 f.22009.0.5 3.729111 f.22009.0.6 2.258149 f.22009.0.7 -1.745449 f.22009.0.8 -14.120765 f.22009.0.9 2.534455 f.22009.0.10 7.192787 dtype: float64	rs17010085	3.6313019218829606e-06	True
7	FAST_L_Precuneous_Cortex	5.256780761283601	0.0052696170504757	2.0	0.4287542791231545	0.426360565679176	0.4223792770567729	0.4204208503098644	const 23213.998477 Prob_Class_0 -36134.473740 Prob_Class_2 -3175.946992 Age_c -51.116905 Age2 0.580307 age_sex 9.599265 Sex_num -133.519242 date_c -0.052660 date_c2 -0.000026 head_volume -7444.100365 Table_position -0.756883 X_brain_position 2.527029 Y_brain_position -12.503328 Z_brain_position -3.333538 rfMRI_head_motion -876.022328 tfMRI_head_motion -369.434967 Assessment_centre_11026.0 -53.357247 Assessment_centre_11027.0 130.257432 Assessment_centre_11028.0 -260.390506 f.22009.0.1 -26.704843 f.22009.0.2 9.688373 f.22009.0.3 -1.916032 f.22009.0.4 -19.495703 f.22009.0.5 6.426221 f.22009.0.6 0.552731 f.22009.0.7 -18.370538 f.22009.0.8 -29.849002 f.22009.0.9 -4.435553 f.22009.0.10 1.614767 dtype: float64	const 20090.467041 Age_c -53.347084 Age2 0.436855 age_sex 8.683217 Sex_num -128.328520 date_c -0.034115 date_c2 -0.000051 head_volume -7392.956591 Table_position -0.259607 X_brain_position 2.207304 Y_brain_position -15.203671 Z_brain_position -2.710095 rfMRI_head_motion -827.650575 tfMRI_head_motion -364.066991 Assessment_centre_11026.0 -48.303139 Assessment_centre_11027.0 147.783998 Assessment_centre_11028.0 -240.116917 f.22009.0.1 -27.691509 f.22009.0.2 9.592869 f.22009.0.3 -2.106778 f.22009.0.4 -19.306039 f.22009.0.5 5.929409 f.22009.0.6 1.717802 f.22009.0.7 -17.858144 f.22009.0.8 -29.869882 f.22009.0.9 -4.921517 f.22009.0.10 0.373624 dtype: float64	rs17010085	0.007356083384406425	True
7	FAST_R_Precuneous_Cortex	8.840236314428273	0.0001493475982617	2.0	0.4304843820060269	0.4264711076753578	0.4241286875844122	0.4205325369065642	const 26524.041799 Prob_Class_0 -46362.134487 Prob_Class_2 -7234.193031 Age_c -58.137239 Age2 0.305000 age_sex 7.476874 Sex_num -180.639798 date_c -0.040144 date_c2 0.000051 head_volume -7918.744728 Table_position -1.371392 X_brain_position -5.930113 Y_brain_position -4.368638 Z_brain_position -2.532311 rfMRI_head_motion -272.875571 tfMRI_head_motion -535.610822 Assessment_centre_11026.0 -47.626015 Assessment_centre_11027.0 58.295417 Assessment_centre_11028.0 -660.012844 f.22009.0.1 2.725915 f.22009.0.2 11.216176 f.22009.0.3 7.110334 f.22009.0.4 -6.646157 f.22009.0.5 6.342634 f.22009.0.6 -12.205758 f.22009.0.7 -16.508239 f.22009.0.8 -13.382849 f.22009.0.9 -14.397743 f.22009.0.10 -8.435665 dtype: float64	const 19390.241430 Age_c -60.587910 Age2 0.126301 age_sex 6.369534 Sex_num -175.972524 date_c -0.014053 date_c2 0.000007 head_volume -7848.973841 Table_position -1.729776 X_brain_position -6.908988 Y_brain_position -7.551326 Z_brain_position -2.672077 rfMRI_head_motion -229.269259 tfMRI_head_motion -532.131750 Assessment_centre_11026.0 -51.890966 Assessment_centre_11027.0 71.248953 Assessment_centre_11028.0 -668.519436 f.22009.0.1 1.063860 f.22009.0.2 11.682363 f.22009.0.3 6.654970 f.22009.0.4 -6.927155 f.22009.0.5 5.776595 f.22009.0.6 -10.393943 f.22009.0.7 -16.300800 f.22009.0.8 -13.386032 f.22009.0.9 -14.960996 f.22009.0.10 -9.852144 dtype: float64	rs17010085	0.0002596890558217226	True
7	FAST_L_Cuneal_Cortex	3.665097679428909	0.0257388390157589	2.0	0.1831148684775358	0.1807282891232888	0.1739985736658066	0.1722451889708418	const 4919.799887 Prob_Class_0 -616.566251 Prob_Class_2 -2452.201013 Age_c -13.486523 Age2 0.159924 age_sex 2.101943 Sex_num -32.571509 date_c -0.011501 date_c2 0.000009 head_volume -1235.484354 Table_position -0.340123 X_brain_position -5.076465 Y_brain_position -2.491325 Z_brain_position -0.496556 rfMRI_head_motion -484.413521 tfMRI_head_motion 281.765527 Assessment_centre_11026.0 34.075872 Assessment_centre_11027.0 15.698529 Assessment_centre_11028.0 88.152499 f.22009.0.1 -2.022481 f.22009.0.2 -1.524419 f.22009.0.3 3.442198 f.22009.0.4 5.932622 f.22009.0.5 0.047486 f.22009.0.6 -0.934422 f.22009.0.7 -4.252148 f.22009.0.8 -6.872669 f.22009.0.9 -4.068699 f.22009.0.10 -3.202729 dtype: float64	const 2.493648e+03 Age_c -1.321281e+01 Age2 1.615422e-01 age_sex 2.137918e+00 Sex_num -3.399542e+01 date_c -9.441087e-03 date_c2 1.735202e-07 head_volume -1.231461e+03 Table_position -1.087943e+00 X_brain_position -5.513545e+00 Y_brain_position -2.323376e+00 Z_brain_position -1.199154e+00 rfMRI_head_motion -4.975974e+02 tfMRI_head_motion 2.792701e+02 Assessment_centre_11026.0 2.600286e+01 Assessment_centre_11027.0 8.761135e+00 Assessment_centre_11028.0 6.229788e+01 f.22009.0.1 -2.339982e+00 f.22009.0.2 -1.079190e+00 f.22009.0.3 3.279070e+00 f.22009.0.4 5.537864e+00 f.22009.0.5 9.319787e-02 f.22009.0.6 -6.739478e-01 f.22009.0.7 -4.584958e+00 f.22009.0.8 -6.855107e+00 f.22009.0.9 -4.031253e+00 f.22009.0.10 -3.090346e+00 dtype: float64	rs17010085	0.032537278509129956	True
7	FAST_R_Cuneal_Cortex	4.517224720569159	0.0110082383911808	2.0	0.2445291336959344	0.2418088214815553	0.2360982113139043	0.2339581760647973	const 7308.109597 Prob_Class_0 -8675.941503 Prob_Class_2 -2797.771086 Age_c -14.415608 Age2 0.004744 age_sex 0.442615 Sex_num 17.312490 date_c 0.001742 date_c2 0.000011 head_volume -1659.492706 Table_position 0.416146 X_brain_position 1.707339 Y_brain_position -2.781511 Z_brain_position -0.048900 rfMRI_head_motion -85.450844 tfMRI_head_motion -212.001332 Assessment_centre_11026.0 -35.400157 Assessment_centre_11027.0 -35.239505 Assessment_centre_11028.0 62.125649 f.22009.0.1 0.299107 f.22009.0.2 2.573866 f.22009.0.3 0.784129 f.22009.0.4 4.443006 f.22009.0.5 -0.990146 f.22009.0.6 -3.764786 f.22009.0.7 -2.834336 f.22009.0.8 -8.436796 f.22009.0.9 -4.740832 f.22009.0.10 -3.772118 dtype: float64	const 4544.273034 Age_c -14.686475 Age2 -0.026249 age_sex 0.266470 Sex_num 17.275128 date_c 0.007675 date_c2 -0.000002 head_volume -1644.538844 Table_position -0.106343 X_brain_position 1.264247 Y_brain_position -3.248222 Z_brain_position -0.504544 rfMRI_head_motion -85.726538 tfMRI_head_motion -212.908078 Assessment_centre_11026.0 -41.111523 Assessment_centre_11027.0 -37.173019 Assessment_centre_11028.0 44.756626 f.22009.0.1 -0.192972 f.22009.0.2 2.930189 f.22009.0.3 0.602645 f.22009.0.4 4.150762 f.22009.0.5 -1.063440 f.22009.0.6 -3.280855 f.22009.0.7 -3.001190 f.22009.0.8 -8.426601 f.22009.0.9 -4.818694 f.22009.0.10 -3.956763 dtype: float64	rs17010085	0.014678645676430525	True
7	FAST_R_Frontal_Orbital_Cortex	5.142437979819834	0.0059051715896684	2.0	0.3949116712017688	0.3924312971857004	0.3881589915659178	0.386140263225855	const 12742.507777 Prob_Class_0 -17281.080126 Prob_Class_2 1331.406357 Age_c -32.913178 Age2 -0.073002 age_sex 5.215855 Sex_num 92.934292 date_c 0.056567 date_c2 0.000007 head_volume -3314.206746 Table_position 1.764373 X_brain_position -1.486389 Y_brain_position -10.081541 Z_brain_position 1.608926 rfMRI_head_motion 170.969895 tfMRI_head_motion -550.191469 Assessment_centre_11026.0 50.306419 Assessment_centre_11027.0 62.036877 Assessment_centre_11028.0 136.150356 f.22009.0.1 -3.896635 f.22009.0.2 5.619759 f.22009.0.3 -8.460950 f.22009.0.4 3.114853 f.22009.0.5 -1.822043 f.22009.0.6 2.329288 f.22009.0.7 0.566989 f.22009.0.8 -4.030588 f.22009.0.9 -4.701818 f.22009.0.10 0.947036 dtype: float64	const 14069.082079 Age_c -34.350316 Age2 -0.146439 age_sex 4.716422 Sex_num 97.214462 date_c 0.063363 date_c2 0.000004 head_volume -3293.492672 Table_position 2.901139 X_brain_position -1.126265 Y_brain_position -11.627354 Z_brain_position 2.754839 rfMRI_head_motion 210.754812 tfMRI_head_motion -544.549371 Assessment_centre_11026.0 62.421633 Assessment_centre_11027.0 79.020117 Assessment_centre_11028.0 176.988135 f.22009.0.1 -4.011130 f.22009.0.2 5.042948 f.22009.0.3 -8.362147 f.22009.0.4 3.678616 f.22009.0.5 -2.124050 f.22009.0.6 2.600504 f.22009.0.7 1.218009 f.22009.0.8 -4.061873 f.22009.0.9 -4.988593 f.22009.0.10 0.194717 dtype: float64	rs17010085	0.008185221642814065	True
7	FAST_L_Parahippocampal_Gyrus_anter_divis	5.846590396144978	0.0029292508326603	2.0	0.324753365731633	0.3216063824817784	0.3172177317103042	0.3145819961594074	const 4392.131478 Prob_Class_0 -5239.715005 Prob_Class_2 2346.667485 Age_c -11.006453 Age2 -0.261515 age_sex -1.698807 Sex_num 97.679960 date_c -0.023695 date_c2 -0.000032 head_volume -1547.459521 Table_position 0.524750 X_brain_position -3.533786 Y_brain_position -1.729691 Z_brain_position 1.094044 rfMRI_head_motion -287.877113 tfMRI_head_motion -117.651670 Assessment_centre_11026.0 -15.634225 Assessment_centre_11027.0 14.249891 Assessment_centre_11028.0 209.012484 f.22009.0.1 -0.079770 f.22009.0.2 4.439962 f.22009.0.3 -1.041548 f.22009.0.4 -6.752662 f.22009.0.5 1.108662 f.22009.0.6 -3.115539 f.22009.0.7 -9.952362 f.22009.0.8 -0.516124 f.22009.0.9 -3.409698 f.22009.0.10 -8.393562 dtype: float64	const 6716.952023 Age_c -11.694810 Age2 -0.287075 age_sex -1.892051 Sex_num 100.203212 date_c -0.023048 date_c2 -0.000027 head_volume -1543.731866 Table_position 1.482217 X_brain_position -3.074872 Y_brain_position -2.371802 Z_brain_position 2.019388 rfMRI_head_motion -264.463180 tfMRI_head_motion -113.844863 Assessment_centre_11026.0 -5.349823 Assessment_centre_11027.0 25.262606 Assessment_centre_11028.0 242.623609 f.22009.0.1 0.129128 f.22009.0.2 3.903005 f.22009.0.3 -0.882054 f.22009.0.4 -6.259253 f.22009.0.5 0.973185 f.22009.0.6 -3.228246 f.22009.0.7 -9.478228 f.22009.0.8 -0.540128 f.22009.0.9 -3.533709 f.22009.0.10 -8.729887 dtype: float64	rs17010085	0.004240981121662231	True
7	FAST_R_Parahippocampal_Gyrus_anter_divis	3.409188158433509	0.033221295274879	2.0	0.3386876059105368	0.3368904449835099	0.3313074755659753	0.33002431657633	const 4513.016211 Prob_Class_0 -5998.210854 Prob_Class_2 1523.177878 Age_c -11.537870 Age2 -0.204410 age_sex -0.447068 Sex_num 118.033674 date_c -0.027048 date_c2 -0.000010 head_volume -1685.202091 Table_position -0.038162 X_brain_position 1.870099 Y_brain_position -1.336236 Z_brain_position 0.335288 rfMRI_head_motion -350.640477 tfMRI_head_motion -269.336875 Assessment_centre_11026.0 8.426492 Assessment_centre_11027.0 21.333778 Assessment_centre_11028.0 3.596497 f.22009.0.1 -2.701499 f.22009.0.2 2.410295 f.22009.0.3 -11.069131 f.22009.0.4 -6.571164 f.22009.0.5 -0.834214 f.22009.0.6 -3.293847 f.22009.0.7 -5.480689 f.22009.0.8 -0.932163 f.22009.0.9 -1.466375 f.22009.0.10 -3.428694 dtype: float64	const 6023.386477 Age_c -12.174645 Age2 -0.231698 age_sex -0.643254 Sex_num 120.188538 date_c -0.025461 date_c2 -0.000007 head_volume -1679.406458 Table_position 0.691050 X_brain_position 2.186078 Y_brain_position -1.967482 Z_brain_position 1.048618 rfMRI_head_motion -330.632561 tfMRI_head_motion -266.233853 Assessment_centre_11026.0 16.241884 Assessment_centre_11027.0 30.430532 Assessment_centre_11028.0 29.364162 f.22009.0.1 -2.608204 f.22009.0.2 2.012363 f.22009.0.3 -10.964098 f.22009.0.4 -6.199383 f.22009.0.5 -0.963017 f.22009.0.6 -3.306165 f.22009.0.7 -5.103594 f.22009.0.8 -0.950950 f.22009.0.9 -1.586152 f.22009.0.10 -3.748919 dtype: float64	rs17010085	0.04140826467854954	True
7	FAST_L_Parahippocampal_Gyrus_poster_divis	23.23589641601108	1.0025249976351559e-10	2.0	0.2110121865895673	0.1963985244884115	0.2022072209556527	0.1880776808550777	const 2311.952848 Prob_Class_0 -11849.933675 Prob_Class_2 931.569443 Age_c -4.934566 Age2 -0.042600 age_sex -1.623561 Sex_num 15.499681 date_c -0.006158 date_c2 -0.000001 head_volume -615.361108 Table_position -0.202745 X_brain_position 0.531232 Y_brain_position -0.313560 Z_brain_position -0.617350 rfMRI_head_motion 64.208541 tfMRI_head_motion -234.992337 Assessment_centre_11026.0 -20.044107 Assessment_centre_11027.0 -16.353309 Assessment_centre_11028.0 -28.755399 f.22009.0.1 3.623343 f.22009.0.2 0.548606 f.22009.0.3 -2.940245 f.22009.0.4 -0.585035 f.22009.0.5 0.327354 f.22009.0.6 -4.106821 f.22009.0.7 -1.910604 f.22009.0.8 3.954767 f.22009.0.9 -1.713474 f.22009.0.10 0.342331 dtype: float64	const 3240.013741 Age_c -5.922455 Age2 -0.092988 age_sex -1.966431 Sex_num 18.446399 date_c -0.001511 date_c2 -0.000003 head_volume -601.181553 Table_position 0.582621 X_brain_position 0.781523 Y_brain_position -1.375210 Z_brain_position 0.173954 rfMRI_head_motion 91.598412 tfMRI_head_motion -231.103386 Assessment_centre_11026.0 -11.673206 Assessment_centre_11027.0 -4.651477 Assessment_centre_11028.0 -0.548996 f.22009.0.1 3.547165 f.22009.0.2 0.149610 f.22009.0.3 -2.871254 f.22009.0.4 -0.195367 f.22009.0.5 0.119843 f.22009.0.6 -3.922710 f.22009.0.7 -1.461539 f.22009.0.8 3.933175 f.22009.0.9 -1.910474 f.22009.0.10 -0.174584 dtype: float64	rs17010085	3.6408363080752663e-10	True
7	FAST_R_Parahippocampal_Gyrus_poster_divis	24.754148588265103	2.25996513976016e-11	2.0	0.1874594211889766	0.1714261408207956	0.1783916108236085	0.1628467221275821	const 1378.878511 Prob_Class_0 -10225.112351 Prob_Class_2 779.749402 Age_c -3.929358 Age2 -0.036874 age_sex -0.474159 Sex_num 1.647778 date_c -0.005530 date_c2 -0.000006 head_volume -507.194474 Table_position -0.598883 X_brain_position 1.694191 Y_brain_position 0.144783 Z_brain_position -0.944935 rfMRI_head_motion -108.813488 tfMRI_head_motion -114.351583 Assessment_centre_11026.0 -13.957700 Assessment_centre_11027.0 -13.513351 Assessment_centre_11028.0 -69.063034 f.22009.0.1 -0.208618 f.22009.0.2 0.950708 f.22009.0.3 -2.295703 f.22009.0.4 -1.364381 f.22009.0.5 -0.189919 f.22009.0.6 -2.783691 f.22009.0.7 -0.032772 f.22009.0.8 1.541094 f.22009.0.9 -1.328848 f.22009.0.10 0.431650 dtype: float64	const 2155.853110 Age_c -4.778659 Age2 -0.080313 age_sex -0.769497 Sex_num 4.175261 date_c -0.001503 date_c2 -0.000007 head_volume -494.927521 Table_position 0.071201 X_brain_position 1.905828 Y_brain_position -0.769147 Z_brain_position -0.269295 rfMRI_head_motion -85.319935 tfMRI_head_motion -111.021856 Assessment_centre_11026.0 -6.816542 Assessment_centre_11027.0 -3.488718 Assessment_centre_11028.0 -44.987362 f.22009.0.1 -0.277371 f.22009.0.2 0.610910 f.22009.0.3 -2.237777 f.22009.0.4 -1.032139 f.22009.0.5 -0.368433 f.22009.0.6 -2.622408 f.22009.0.7 0.351289 f.22009.0.8 1.522643 f.22009.0.9 -1.498378 f.22009.0.10 -0.013046 dtype: float64	rs17010085	8.798439950638962e-11	True
7	FAST_L_Lingual_Gyrus	6.122530589283047	0.0022258004938225	2.0	0.4366142708483789	0.4338646922431207	0.4303269849112544	0.4280026779055346	const 18504.862297 Prob_Class_0 23.466510 Prob_Class_2 -5704.349850 Age_c -15.719274 Age2 -0.296319 age_sex -7.776279 Sex_num 263.403373 date_c -0.010462 date_c2 0.000013 head_volume -3876.932415 Table_position 2.062946 X_brain_position -10.704145 Y_brain_position -17.753016 Z_brain_position -1.783610 rfMRI_head_motion -697.029034 tfMRI_head_motion -55.419983 Assessment_centre_11026.0 0.568202 Assessment_centre_11027.0 131.723552 Assessment_centre_11028.0 -91.605716 f.22009.0.1 6.366908 f.22009.0.2 4.479734 f.22009.0.3 -8.381019 f.22009.0.4 7.285291 f.22009.0.5 -1.888987 f.22009.0.6 12.984254 f.22009.0.7 -1.029596 f.22009.0.8 -0.173313 f.22009.0.9 0.336951 f.22009.0.10 -2.164452 dtype: float64	const 12860.338661 Age_c -14.975927 Age2 -0.286551 age_sex -7.652880 Sex_num 259.800834 date_c -0.006324 date_c2 -0.000007 head_volume -3869.467730 Table_position 0.262885 X_brain_position -11.731050 Y_brain_position -17.241959 Z_brain_position -3.481265 rfMRI_head_motion -730.397480 tfMRI_head_motion -61.579572 Assessment_centre_11026.0 -18.851214 Assessment_centre_11027.0 114.491981 Assessment_centre_11028.0 -153.966897 f.22009.0.1 5.652071 f.22009.0.2 5.543160 f.22009.0.3 -8.761336 f.22009.0.4 6.338084 f.22009.0.5 -1.759712 f.22009.0.6 13.556028 f.22009.0.7 -1.842704 f.22009.0.8 -0.130659 f.22009.0.9 0.446108 f.22009.0.10 -1.845819 dtype: float64	rs17010085	0.0032770070859898855	True
7	FAST_R_Temporal_Fusiform_Cortex_anter_divis	3.872658668903589	0.0209274524610611	2.0	0.2943592546909781	0.2921809320529132	0.2864844277206104	0.2848518616560098	const 1810.931671 Prob_Class_0 -2873.276235 Prob_Class_2 961.755079 Age_c -5.045872 Age2 0.023865 age_sex -3.002338 Sex_num 50.181467 date_c -0.002935 date_c2 -0.000006 head_volume -762.345438 Table_position -0.143662 X_brain_position 1.126495 Y_brain_position -0.696701 Z_brain_position 0.128770 rfMRI_head_motion -334.590275 tfMRI_head_motion -144.943153 Assessment_centre_11026.0 -3.249070 Assessment_centre_11027.0 18.153152 Assessment_centre_11028.0 -24.823189 f.22009.0.1 1.212885 f.22009.0.2 3.057582 f.22009.0.3 -2.961050 f.22009.0.4 -2.892473 f.22009.0.5 0.010834 f.22009.0.6 0.386330 f.22009.0.7 -7.758319 f.22009.0.8 -0.790334 f.22009.0.9 -0.983638 f.22009.0.10 0.709566 dtype: float64	const 2764.116691 Age_c -5.381080 Age2 0.010400 age_sex -3.101310 Sex_num 51.360097 date_c -0.002343 date_c2 -0.000004 head_volume -759.874192 Table_position 0.278855 X_brain_position 1.319636 Y_brain_position -1.019799 Z_brain_position 0.539510 rfMRI_head_motion -323.649993 tfMRI_head_motion -143.206326 Assessment_centre_11026.0 1.284464 Assessment_centre_11027.0 23.211163 Assessment_centre_11028.0 -9.943782 f.22009.0.1 1.286678 f.22009.0.2 2.823710 f.22009.0.3 -2.895262 f.22009.0.4 -2.675857 f.22009.0.5 -0.056111 f.22009.0.6 0.357140 f.22009.0.7 -7.544621 f.22009.0.8 -0.801068 f.22009.0.9 -1.045441 f.22009.0.10 0.543243 dtype: float64	rs17010085	0.026774948929507377	True
7	FAST_L_Temporal_Fusiform_Cortex_poster_divis	7.350596436720395	0.0006561342053264	2.0	0.3809665500545134	0.3773393957528952	0.3740582453121963	0.3708920935982059	const 9.132027e+03 Prob_Class_0 -1.666608e+04 Prob_Class_2 6.779176e+02 Age_c -1.742011e+01 Age2 1.776944e-01 age_sex -2.680934e-01 Sex_num 4.326993e+01 date_c -2.193685e-02 date_c2 4.783084e-07 head_volume -2.565491e+03 Table_position 1.328060e+00 X_brain_position 2.586182e+00 Y_brain_position -8.094039e-01 Z_brain_position 1.112513e+00 rfMRI_head_motion 2.514430e+01 tfMRI_head_motion -4.592942e+02 Assessment_centre_11026.0 1.144404e+01 Assessment_centre_11027.0 4.464909e+00 Assessment_centre_11028.0 -3.028632e+02 f.22009.0.1 1.265561e+00 f.22009.0.2 3.966560e+00 f.22009.0.3 -9.900102e+00 f.22009.0.4 6.900480e-01 f.22009.0.5 1.584582e+00 f.22009.0.6 1.066640e+00 f.22009.0.7 -1.236126e+01 f.22009.0.8 1.264185e+00 f.22009.0.9 -8.972306e+00 f.22009.0.10 -4.783434e+00 dtype: float64	const 9811.642649 Age_c -18.727298 Age2 0.107898 age_sex -0.736709 Sex_num 47.015494 date_c -0.014942 date_c2 -0.000004 head_volume -2544.717398 Table_position 2.233212 X_brain_position 2.824395 Y_brain_position -2.246108 Z_brain_position 2.037372 rfMRI_head_motion 59.972461 tfMRI_head_motion -454.506715 Assessment_centre_11026.0 21.065815 Assessment_centre_11027.0 19.014708 Assessment_centre_11028.0 -270.101065 f.22009.0.1 1.079147 f.22009.0.2 3.523221 f.22009.0.3 -9.845224 f.22009.0.4 1.133153 f.22009.0.5 1.307019 f.22009.0.6 1.389016 f.22009.0.7 -11.819741 f.22009.0.8 1.238543 f.22009.0.9 -9.237314 f.22009.0.10 -5.475222 dtype: float64	rs17010085	0.00104076095436637	True
7	FAST_R_Temporal_Fusiform_Cortex_poster_divis	8.555159629453012	0.0001982225253738	2.0	0.3624035520155304	0.3580554137997637	0.3552880874704667	0.3514084368020711	const 5888.492154 Prob_Class_0 -11618.751952 Prob_Class_2 1933.431305 Age_c -11.050747 Age2 0.162053 age_sex -0.812709 Sex_num 27.767350 date_c -0.014926 date_c2 -0.000007 head_volume -2100.908928 Table_position 0.528086 X_brain_position 0.640125 Y_brain_position 0.688614 Z_brain_position 0.321085 rfMRI_head_motion -298.275088 tfMRI_head_motion -419.797734 Assessment_centre_11026.0 -34.149160 Assessment_centre_11027.0 3.579350 Assessment_centre_11028.0 -286.548868 f.22009.0.1 0.840933 f.22009.0.2 -5.946885 f.22009.0.3 -8.917613 f.22009.0.4 -1.623881 f.22009.0.5 1.393605 f.22009.0.6 2.836150 f.22009.0.7 -8.879481 f.22009.0.8 -5.973213 f.22009.0.9 -2.052489 f.22009.0.10 -1.062441 dtype: float64	const 7807.783182 Age_c -12.151979 Age2 0.110918 age_sex -1.170841 Sex_num 31.299941 date_c -0.011112 date_c2 -0.000006 head_volume -2088.346272 Table_position 1.619838 X_brain_position 1.069132 Y_brain_position -0.443364 Z_brain_position 1.400340 rfMRI_head_motion -265.460489 tfMRI_head_motion -414.884234 Assessment_centre_11026.0 -22.470884 Assessment_centre_11027.0 18.131043 Assessment_centre_11028.0 -247.747878 f.22009.0.1 0.894134 f.22009.0.2 -6.528175 f.22009.0.3 -8.781963 f.22009.0.4 -1.072521 f.22009.0.5 1.167091 f.22009.0.6 2.914328 f.22009.0.7 -8.293892 f.22009.0.8 -6.002005 f.22009.0.9 -2.265103 f.22009.0.10 -1.626083 dtype: float64	rs17010085	0.0003387477682664453	True
7	FAST_L_Temporal_Occipital_Fusiform_Cortex	12.42721315672008	4.260755792170238e-06	2.0	0.2782647827436562	0.2711151953482347	0.2702103442888226	0.2635680010348353	const 10802.224632 Prob_Class_0 6997.158311 Prob_Class_2 -4150.834735 Age_c -10.395653 Age2 0.031068 age_sex -3.291127 Sex_num 1.053438 date_c -0.024891 date_c2 -0.000004 head_volume -1844.336821 Table_position 2.889265 X_brain_position -1.225900 Y_brain_position -3.826165 Z_brain_position 2.337689 rfMRI_head_motion -312.922510 tfMRI_head_motion -211.167139 Assessment_centre_11026.0 76.982613 Assessment_centre_11027.0 78.742349 Assessment_centre_11028.0 78.944623 f.22009.0.1 5.604258 f.22009.0.2 1.713930 f.22009.0.3 -0.502495 f.22009.0.4 3.884092 f.22009.0.5 0.392299 f.22009.0.6 2.938738 f.22009.0.7 -0.878230 f.22009.0.8 -2.525621 f.22009.0.9 -8.112282 f.22009.0.10 -7.253899 dtype: float64	const 6691.233603 Age_c -9.344184 Age2 0.066926 age_sex -3.011180 Sex_num -2.957627 date_c -0.025017 date_c2 -0.000015 head_volume -1847.978383 Table_position 1.289882 X_brain_position -2.021803 Y_brain_position -2.877909 Z_brain_position 0.799469 rfMRI_head_motion -350.131456 tfMRI_head_motion -217.348006 Assessment_centre_11026.0 59.788125 Assessment_centre_11027.0 60.966658 Assessment_centre_11028.0 22.947525 f.22009.0.1 5.197772 f.22009.0.2 2.620514 f.22009.0.3 -0.783292 f.22009.0.4 3.056387 f.22009.0.5 0.596200 f.22009.0.6 3.191292 f.22009.0.7 -1.656258 f.22009.0.8 -2.485965 f.22009.0.9 -7.927277 f.22009.0.10 -6.748121 dtype: float64	rs17010085	9.04939283292794e-06	True
7	FAST_R_Temporal_Occipital_Fusiform_Cortex	5.902617759183919	0.0027703688833788	2.0	0.2922092375463778	0.2888789718435121	0.2843104167617221	0.2815157114962127	const 11746.164465 Prob_Class_0 -5571.480338 Prob_Class_2 -4350.757864 Age_c -15.159151 Age2 -0.002968 age_sex -1.644806 Sex_num 56.691618 date_c -0.004804 date_c2 -0.000010 head_volume -2330.829902 Table_position 1.844806 X_brain_position -1.564855 Y_brain_position -3.235988 Z_brain_position 0.965047 rfMRI_head_motion -12.770674 tfMRI_head_motion -310.031753 Assessment_centre_11026.0 14.846413 Assessment_centre_11027.0 10.362440 Assessment_centre_11028.0 35.987995 f.22009.0.1 8.841440 f.22009.0.2 -1.096753 f.22009.0.3 -5.911760 f.22009.0.4 0.031617 f.22009.0.5 0.056140 f.22009.0.6 -3.147401 f.22009.0.7 -8.801225 f.22009.0.8 -0.879237 f.22009.0.9 -5.035490 f.22009.0.10 0.430786 dtype: float64	const 7443.991002 Age_c -15.001033 Age2 -0.018540 age_sex -1.702957 Sex_num 55.056696 date_c 0.000863 date_c2 -0.000027 head_volume -2317.870956 Table_position 0.703743 X_brain_position -2.309116 Y_brain_position -3.307742 Z_brain_position -0.087218 rfMRI_head_motion -27.868828 tfMRI_head_motion -313.369414 Assessment_centre_11026.0 2.488368 Assessment_centre_11027.0 1.413310 Assessment_centre_11028.0 -3.071923 f.22009.0.1 8.205204 f.22009.0.2 -0.391986 f.22009.0.3 -6.198584 f.22009.0.4 -0.579954 f.22009.0.5 0.066789 f.22009.0.6 -2.580377 f.22009.0.7 -9.272159 f.22009.0.8 -0.853605 f.22009.0.9 -5.036775 f.22009.0.10 0.454466 dtype: float64	rs17010085	0.004024867829978944	True
7	FAST_L_Occipital_Fusiform_Gyrus	11.228992844929312	1.3963894259680209e-05	2.0	0.2613198898897431	0.2547079858075433	0.2530763494022632	0.2469909040198078	const 7.866542e+03 Prob_Class_0 -2.533400e+04 Prob_Class_2 -6.083662e+02 Age_c -1.812742e+01 Age2 -1.534335e-04 age_sex -2.104780e+00 Sex_num 6.223510e+01 date_c -8.982140e-03 date_c2 -4.967878e-07 head_volume -1.947505e+03 Table_position -7.028899e-02 X_brain_position 2.143088e+00 Y_brain_position 2.393003e+00 Z_brain_position -4.220703e-01 rfMRI_head_motion -7.462964e+02 tfMRI_head_motion -4.152802e+02 Assessment_centre_11026.0 -7.561762e+01 Assessment_centre_11027.0 -5.943597e+01 Assessment_centre_11028.0 -1.602184e+02 f.22009.0.1 -4.945110e-01 f.22009.0.2 1.264304e+01 f.22009.0.3 -6.252519e+00 f.22009.0.4 -5.325558e+00 f.22009.0.5 1.890579e+00 f.22009.0.6 9.211614e+00 f.22009.0.7 -6.753990e+00 f.22009.0.8 -3.922123e+00 f.22009.0.9 -1.863906e+00 f.22009.0.10 -2.975793e+00 dtype: float64	const 7277.948323 Age_c -19.901400 Age2 -0.103472 age_sex -2.781850 Sex_num 66.895033 date_c 0.002843 date_c2 -0.000013 head_volume -1913.773872 Table_position 0.788747 X_brain_position 2.210209 Y_brain_position 0.355349 Z_brain_position 0.496356 rfMRI_head_motion -702.928666 tfMRI_head_motion -409.770909 Assessment_centre_11026.0 -66.567882 Assessment_centre_11027.0 -42.264509 Assessment_centre_11028.0 -128.323025 f.22009.0.1 -0.983361 f.22009.0.2 12.274523 f.22009.0.3 -6.278362 f.22009.0.4 -4.923997 f.22009.0.5 1.505692 f.22009.0.6 9.866083 f.22009.0.7 -6.164251 f.22009.0.8 -3.948855 f.22009.0.9 -2.235483 f.22009.0.10 -3.936096 dtype: float64	rs17010085	2.78203521998893e-05	True
7	FAST_R_Occipital_Fusiform_Gyrus	7.774962994660703	0.0004303254400604	2.0	0.2520760535820667	0.2474406761358969	0.2437293535024725	0.2396483454228477	const 7725.242904 Prob_Class_0 -20416.478475 Prob_Class_2 256.574254 Age_c -20.596627 Age2 -0.194564 age_sex -1.124518 Sex_num 70.860437 date_c 0.025322 date_c2 0.000021 head_volume -1854.184608 Table_position 0.214296 X_brain_position -1.825537 Y_brain_position -7.340043 Z_brain_position -0.961935 rfMRI_head_motion -684.165628 tfMRI_head_motion -112.519866 Assessment_centre_11026.0 -17.620258 Assessment_centre_11027.0 38.144945 Assessment_centre_11028.0 375.344195 f.22009.0.1 2.571139 f.22009.0.2 2.170323 f.22009.0.3 1.685141 f.22009.0.4 -5.240410 f.22009.0.5 2.938551 f.22009.0.6 3.153917 f.22009.0.7 3.509321 f.22009.0.8 3.111275 f.22009.0.9 -1.776058 f.22009.0.10 2.596950 dtype: float64	const 7989.917391 Age_c -22.123366 Age2 -0.279094 age_sex -1.686237 Sex_num 75.086899 date_c 0.034308 date_c2 0.000014 head_volume -1827.982601 Table_position 1.142136 X_brain_position -1.637016 Y_brain_position -9.048830 Z_brain_position 0.000353 rfMRI_head_motion -644.852748 tfMRI_head_motion -107.274227 Assessment_centre_11026.0 -7.785969 Assessment_centre_11027.0 54.237068 Assessment_centre_11028.0 409.208501 f.22009.0.1 2.270820 f.22009.0.2 1.734163 f.22009.0.3 1.714107 f.22009.0.4 -4.792841 f.22009.0.5 2.611497 f.22009.0.6 3.606417 f.22009.0.7 4.090963 f.22009.0.8 3.084151 f.22009.0.9 -2.089754 f.22009.0.10 1.781452 dtype: float64	rs17010085	0.00070164081693361	True
7	FAST_L_Frontal_Operculum_Cortex	8.265632244431306	0.0002642748166032	2.0	0.2306947742026209	0.2256259865739558	0.2221094627947587	0.2176077769566411	const 2225.928289 Prob_Class_0 -9224.462482 Prob_Class_2 -105.071832 Age_c -10.811864 Age2 -0.016764 age_sex 2.885920 Sex_num 6.161260 date_c 0.005754 date_c2 0.000018 head_volume -773.346821 Table_position -0.827884 X_brain_position 1.772387 Y_brain_position -2.214995 Z_brain_position -1.197568 rfMRI_head_motion -262.901714 tfMRI_head_motion 9.035239 Assessment_centre_11026.0 22.117828 Assessment_centre_11027.0 24.740902 Assessment_centre_11028.0 114.259244 f.22009.0.1 -0.812200 f.22009.0.2 4.070263 f.22009.0.3 0.183263 f.22009.0.4 0.931481 f.22009.0.5 0.711291 f.22009.0.6 -0.008497 f.22009.0.7 -0.536414 f.22009.0.8 -1.593772 f.22009.0.9 -0.797109 f.22009.0.10 -0.796643 dtype: float64	const 2126.834507 Age_c -11.472935 Age2 -0.054581 age_sex 2.636884 Sex_num 7.931449 date_c 0.009975 date_c2 0.000014 head_volume -761.217996 Table_position -0.478372 X_brain_position 1.817786 Y_brain_position -2.967326 Z_brain_position -0.828522 rfMRI_head_motion -246.430646 tfMRI_head_motion 11.166884 Assessment_centre_11026.0 25.809162 Assessment_centre_11027.0 31.344660 Assessment_centre_11028.0 127.145040 f.22009.0.1 -0.975597 f.22009.0.2 3.914380 f.22009.0.3 0.181617 f.22009.0.4 1.097021 f.22009.0.5 0.568517 f.22009.0.6 0.218122 f.22009.0.7 -0.305097 f.22009.0.8 -1.604376 f.22009.0.9 -0.934627 f.22009.0.10 -1.152788 dtype: float64	rs17010085	0.00044353815373963636	True
7	FAST_R_Frontal_Operculum_Cortex	7.942351084299829	0.0003643794332157	2.0	0.2070246678854932	0.2020042705249172	0.1981752022421269	0.1937414712551632	const 2954.835851 Prob_Class_0 -8852.554084 Prob_Class_2 -686.430659 Age_c -9.234480 Age2 -0.008409 age_sex 2.053050 Sex_num 7.991859 date_c -0.000167 date_c2 0.000016 head_volume -698.792075 Table_position -0.212263 X_brain_position 0.282293 Y_brain_position -2.565663 Z_brain_position -0.835958 rfMRI_head_motion -135.199476 tfMRI_head_motion -7.816558 Assessment_centre_11026.0 28.821521 Assessment_centre_11027.0 31.139773 Assessment_centre_11028.0 100.398377 f.22009.0.1 -4.218475 f.22009.0.2 2.423817 f.22009.0.3 1.135728 f.22009.0.4 -2.641364 f.22009.0.5 0.988394 f.22009.0.6 -2.115598 f.22009.0.7 -2.350016 f.22009.0.8 -2.095011 f.22009.0.9 -0.216836 f.22009.0.10 -0.448677 dtype: float64	const 2280.285111 Age_c -9.792765 Age2 -0.043709 age_sex 1.826656 Sex_num 9.321330 date_c 0.004309 date_c2 0.000010 head_volume -686.382818 Table_position -0.061533 X_brain_position 0.220458 Y_brain_position -3.235397 Z_brain_position -0.655965 rfMRI_head_motion -122.813547 tfMRI_head_motion -6.402598 Assessment_centre_11026.0 30.371535 Assessment_centre_11027.0 35.710138 Assessment_centre_11028.0 106.366462 f.22009.0.1 -4.448708 f.22009.0.2 2.383343 f.22009.0.3 1.095107 f.22009.0.4 -2.579689 f.22009.0.5 0.864609 f.22009.0.6 -1.839363 f.22009.0.7 -2.211432 f.22009.0.8 -2.100811 f.22009.0.9 -0.337639 f.22009.0.10 -0.757848 dtype: float64	rs17010085	0.0005993804117088746	True
7	FAST_L_Cent_Opercular_Cortex	10.598315926554587	2.609418853616964e-05	2.0	0.400860298025911	0.3957986225809823	0.3941740040222146	0.3895424553914585	const 6994.995078 Prob_Class_0 -20672.294415 Prob_Class_2 80.011302 Age_c -27.754829 Age2 -0.149567 age_sex 5.116294 Sex_num -46.916796 date_c -0.023877 date_c2 -0.000002 head_volume -2649.650420 Table_position -1.056458 X_brain_position 1.031271 Y_brain_position -0.007330 Z_brain_position -2.000776 rfMRI_head_motion -374.995617 tfMRI_head_motion -402.952966 Assessment_centre_11026.0 16.060326 Assessment_centre_11027.0 43.146460 Assessment_centre_11028.0 -368.648170 f.22009.0.1 -6.828000 f.22009.0.2 -5.605455 f.22009.0.3 -5.449050 f.22009.0.4 -3.196116 f.22009.0.5 1.015227 f.22009.0.6 5.510798 f.22009.0.7 -4.182461 f.22009.0.8 -6.699311 f.22009.0.9 -3.983363 f.22009.0.10 -2.584038 dtype: float64	const 7085.093976 Age_c -29.277325 Age2 -0.234851 age_sex 4.551406 Sex_num -42.750767 date_c -0.014647 date_c2 -0.000010 head_volume -2622.883888 Table_position -0.173693 X_brain_position 1.189795 Y_brain_position -1.721483 Z_brain_position -1.079902 rfMRI_head_motion -336.240418 tfMRI_head_motion -397.835544 Assessment_centre_11026.0 25.406141 Assessment_centre_11027.0 58.897701 Assessment_centre_11028.0 -336.323793 f.22009.0.1 -7.154623 f.22009.0.2 -6.013580 f.22009.0.3 -5.431706 f.22009.0.4 -2.772777 f.22009.0.5 0.688138 f.22009.0.6 5.987004 f.22009.0.7 -3.619137 f.22009.0.8 -6.725432 f.22009.0.9 -4.297562 f.22009.0.10 -3.399741 dtype: float64	rs17010085	5.0105730353382626e-05	True
7	FAST_R_Cent_Opercular_Cortex	8.065615598441532	0.0003223741017803	2.0	0.3730141209993222	0.3689830113256112	0.3660170685433561	0.3624491834858923	const 9259.519741 Prob_Class_0 -19793.522275 Prob_Class_2 -1776.086642 Age_c -25.158086 Age2 -0.050179 age_sex 3.928470 Sex_num -86.475131 date_c -0.014606 date_c2 0.000017 head_volume -2886.542282 Table_position -0.296091 X_brain_position 0.977457 Y_brain_position -0.145330 Z_brain_position -1.519320 rfMRI_head_motion -682.683892 tfMRI_head_motion -40.141049 Assessment_centre_11026.0 49.654746 Assessment_centre_11027.0 50.963469 Assessment_centre_11028.0 -120.881535 f.22009.0.1 -2.786248 f.22009.0.2 -1.573615 f.22009.0.3 -10.447585 f.22009.0.4 -3.241022 f.22009.0.5 1.945040 f.22009.0.6 1.088730 f.22009.0.7 -4.421680 f.22009.0.8 -10.553915 f.22009.0.9 -4.739782 f.22009.0.10 -2.503801 dtype: float64	const 7512.526660 Age_c -26.374989 Age2 -0.128697 age_sex 3.427467 Sex_num -83.654738 date_c -0.004421 date_c2 0.000002 head_volume -2858.479248 Table_position -0.035171 X_brain_position 0.795771 Y_brain_position -1.621260 Z_brain_position -1.188637 rfMRI_head_motion -656.399673 tfMRI_head_motion -37.239865 Assessment_centre_11026.0 52.299452 Assessment_centre_11027.0 60.454264 Assessment_centre_11028.0 -110.173741 f.22009.0.1 -3.331280 f.22009.0.2 -1.619149 f.22009.0.3 -10.554497 f.22009.0.4 -3.143168 f.22009.0.5 1.673721 f.22009.0.6 1.730576 f.22009.0.7 -4.146186 f.22009.0.8 -10.565081 f.22009.0.9 -5.005286 f.22009.0.10 -3.181640 dtype: float64	rs17010085	0.0005349795364732527	True
7	FAST_R_Parietal_Operculum_Cortex	5.475794102818867	0.0042370921469443	2.0	0.2798605870159915	0.276717234962723	0.271823957456983	0.2692280466349774	const 2714.385661 Prob_Class_0 -7430.680089 Prob_Class_2 1891.405950 Age_c -13.412661 Age2 0.185742 age_sex 7.445065 Sex_num 43.443759 date_c -0.000800 date_c2 -0.000009 head_volume -1625.696111 Table_position -0.365600 X_brain_position -0.216071 Y_brain_position 1.117850 Z_brain_position -0.626983 rfMRI_head_motion 110.509430 tfMRI_head_motion -163.571479 Assessment_centre_11026.0 -28.352874 Assessment_centre_11027.0 18.831276 Assessment_centre_11028.0 52.411818 f.22009.0.1 -4.834297 f.22009.0.2 3.951163 f.22009.0.3 2.475119 f.22009.0.4 -2.365825 f.22009.0.5 0.573041 f.22009.0.6 1.348304 f.22009.0.7 -3.750685 f.22009.0.8 2.808708 f.22009.0.9 -4.166051 f.22009.0.10 5.687994 dtype: float64	const 4589.878459 Age_c -14.202090 Age2 0.151929 age_sex 7.201931 Sex_num 46.116057 date_c 0.001164 date_c2 -0.000006 head_volume -1618.522259 Table_position 0.539168 X_brain_position 0.176174 Y_brain_position 0.335452 Z_brain_position 0.258030 rfMRI_head_motion 135.321664 tfMRI_head_motion -159.722585 Assessment_centre_11026.0 -18.655836 Assessment_centre_11027.0 30.113967 Assessment_centre_11028.0 84.382040 f.22009.0.1 -4.718161 f.22009.0.2 3.457367 f.22009.0.3 2.605534 f.22009.0.4 -1.904515 f.22009.0.5 0.413377 f.22009.0.6 1.332596 f.22009.0.7 -3.282898 f.22009.0.8 2.785400 f.22009.0.9 -4.314517 f.22009.0.10 5.291046 dtype: float64	rs17010085	0.005997265064144406	True
7	FAST_R_Planum_Polare	4.158792276638919	0.0157342711676829	2.0	0.3558927962218473	0.3537575167763311	0.3487046727839086	0.3470660374597978	const 4019.320792 Prob_Class_0 -5007.396710 Prob_Class_2 -780.271770 Age_c -10.644044 Age2 -0.052289 age_sex 0.682980 Sex_num -29.747522 date_c 0.006820 date_c2 0.000012 head_volume -941.997613 Table_position 0.494127 X_brain_position -0.125548 Y_brain_position -0.404828 Z_brain_position -0.518712 rfMRI_head_motion -287.548960 tfMRI_head_motion -143.944480 Assessment_centre_11026.0 30.092757 Assessment_centre_11027.0 22.867141 Assessment_centre_11028.0 21.735894 f.22009.0.1 -0.105606 f.22009.0.2 -4.405507 f.22009.0.3 -2.425553 f.22009.0.4 -0.368311 f.22009.0.5 -0.127959 f.22009.0.6 4.294819 f.22009.0.7 -0.115563 f.22009.0.8 -2.433306 f.22009.0.9 -1.571250 f.22009.0.10 -0.448102 dtype: float64	const 3249.880869 Age_c -10.908870 Age2 -0.071591 age_sex 0.563358 Sex_num -29.242755 date_c 0.009637 date_c2 0.000007 head_volume -934.463327 Table_position 0.455756 X_brain_position -0.231081 Y_brain_position -0.748673 Z_brain_position -0.533491 rfMRI_head_motion -282.832983 tfMRI_head_motion -143.567569 Assessment_centre_11026.0 29.635742 Assessment_centre_11027.0 24.269419 Assessment_centre_11028.0 20.828774 f.22009.0.1 -0.284984 f.22009.0.2 -4.355354 f.22009.0.3 -2.474664 f.22009.0.4 -0.398484 f.22009.0.5 -0.189119 f.22009.0.6 4.490399 f.22009.0.7 -0.093007 f.22009.0.8 -2.433657 f.22009.0.9 -1.632105 f.22009.0.10 -0.601150 dtype: float64	rs17010085	0.020506652753642347	True
7	FAST_L_Heschls_Gyrus_H1_H2	4.258146314561155	0.0142508899976644	2.0	0.2744510695415277	0.27198834056244	0.2663540707161642	0.2644501871791758	const 1950.715829 Prob_Class_0 -6210.840595 Prob_Class_2 275.666114 Age_c -10.936040 Age2 0.044625 age_sex 1.914827 Sex_num 6.814689 date_c -0.013960 date_c2 -0.000003 head_volume -878.305148 Table_position -0.410565 X_brain_position 1.647379 Y_brain_position 0.428432 Z_brain_position -0.590741 rfMRI_head_motion -266.031473 tfMRI_head_motion -178.013634 Assessment_centre_11026.0 -10.065922 Assessment_centre_11027.0 11.486606 Assessment_centre_11028.0 -56.453926 f.22009.0.1 -4.903414 f.22009.0.2 -0.940267 f.22009.0.3 0.854009 f.22009.0.4 -0.845587 f.22009.0.5 0.097889 f.22009.0.6 -1.969004 f.22009.0.7 0.228421 f.22009.0.8 3.480110 f.22009.0.9 -2.460075 f.22009.0.10 -0.190301 dtype: float64	const 2226.773119 Age_c -11.426177 Age2 0.018576 age_sex 1.739696 Sex_num 8.225049 date_c -0.011370 date_c2 -0.000004 head_volume -870.593962 Table_position -0.065985 X_brain_position 1.740297 Y_brain_position -0.109031 Z_brain_position -0.239229 rfMRI_head_motion -252.917741 tfMRI_head_motion -176.204685 Assessment_centre_11026.0 -6.401875 Assessment_centre_11027.0 16.978286 Assessment_centre_11028.0 -43.993033 f.22009.0.1 -4.969996 f.22009.0.2 -1.109774 f.22009.0.3 0.875995 f.22009.0.4 -0.676635 f.22009.0.5 -0.006069 f.22009.0.6 -1.851178 f.22009.0.7 0.433507 f.22009.0.8 3.470382 f.22009.0.9 -2.559273 f.22009.0.10 -0.449387 dtype: float64	rs17010085	0.018692183094777083	True
7	FAST_R_Heschls_Gyrus_H1_H2	3.5224584755174915	0.0296728607406598	2.0	0.3289639145880512	0.3270797402186312	0.3214752695535615	0.3201120274530734	const 2.951745e+03 Prob_Class_0 -4.311497e+03 Prob_Class_2 -5.966133e+02 Age_c -9.650644e+00 Age2 -4.613676e-03 age_sex 2.183849e+00 Sex_num -3.376249e+00 date_c -5.630284e-03 date_c2 5.340548e-07 head_volume -7.833534e+02 Table_position 3.730051e-01 X_brain_position -4.457808e-01 Y_brain_position 1.260389e+00 Z_brain_position 2.100197e-02 rfMRI_head_motion -1.510596e+02 tfMRI_head_motion -1.486792e+02 Assessment_centre_11026.0 5.655670e+00 Assessment_centre_11027.0 7.573632e+00 Assessment_centre_11028.0 -4.741306e+01 f.22009.0.1 -1.683494e+00 f.22009.0.2 5.220097e-01 f.22009.0.3 -2.287709e+00 f.22009.0.4 -1.672396e+00 f.22009.0.5 1.832524e+00 f.22009.0.6 9.594147e-01 f.22009.0.7 -7.825828e-01 f.22009.0.8 -2.691010e+00 f.22009.0.9 -1.776799e+00 f.22009.0.10 9.642942e-01 dtype: float64	const 2363.668807 Age_c -9.888446 Age2 -0.021361 age_sex 2.079233 Sex_num -2.894188 date_c -0.003259 date_c2 -0.000003 head_volume -776.965070 Table_position 0.363690 X_brain_position -0.523108 Y_brain_position 0.957616 Z_brain_position 0.030650 rfMRI_head_motion -146.559570 tfMRI_head_motion -148.273516 Assessment_centre_11026.0 5.518108 Assessment_centre_11027.0 9.008023 Assessment_centre_11028.0 -47.372258 f.22009.0.1 -1.828512 f.22009.0.2 0.551175 f.22009.0.3 -2.324980 f.22009.0.4 -1.685891 f.22009.0.5 1.778164 f.22009.0.6 1.120267 f.22009.0.7 -0.752447 f.22009.0.8 -2.691875 f.22009.0.9 -1.830632 f.22009.0.10 0.828327 dtype: float64	rs17010085	0.03722822257912692	True
7	FAST_R_Planum_Temporale	3.400311237557026	0.0335167055645704	2.0	0.3220525749760824	0.3202150044318164	0.3144868006035557	0.3131762111682669	const 6197.485063 Prob_Class_0 -2492.384303 Prob_Class_2 -1735.844568 Age_c -13.001658 Age2 -0.012177 age_sex 5.936246 Sex_num 44.021847 date_c -0.013430 date_c2 0.000006 head_volume -1290.119769 Table_position 1.643406 X_brain_position 1.121741 Y_brain_position 0.632640 Z_brain_position 1.381477 rfMRI_head_motion -168.826356 tfMRI_head_motion 59.301210 Assessment_centre_11026.0 36.582033 Assessment_centre_11027.0 19.233670 Assessment_centre_11028.0 45.581827 f.22009.0.1 -1.406330 f.22009.0.2 1.518751 f.22009.0.3 0.909700 f.22009.0.4 -2.387735 f.22009.0.5 1.876499 f.22009.0.6 -4.295132 f.22009.0.7 -0.966628 f.22009.0.8 3.315560 f.22009.0.9 -1.292486 f.22009.0.10 5.374954 dtype: float64	const 4.481167e+03 Age_c -1.295829e+01 Age2 -1.950030e-02 age_sex 5.905703e+00 Sex_num 4.342321e+01 date_c -1.104771e-02 date_c2 -8.530273e-07 head_volume -1.284599e+03 Table_position 1.199330e+00 X_brain_position 8.266784e-01 Y_brain_position 5.817580e-01 Z_brain_position 9.733445e-01 rfMRI_head_motion -1.743510e+02 tfMRI_head_motion 5.803516e+01 Assessment_centre_11026.0 3.176977e+01 Assessment_centre_11027.0 1.586539e+01 Assessment_centre_11028.0 3.040790e+01 f.22009.0.1 -1.664562e+00 f.22009.0.2 1.794809e+00 f.22009.0.3 7.954205e-01 f.22009.0.4 -2.626391e+00 f.22009.0.5 1.876507e+00 f.22009.0.6 -4.062591e+00 f.22009.0.7 -1.147323e+00 f.22009.0.8 3.325454e+00 f.22009.0.9 -1.297075e+00 f.22009.0.10 5.373825e+00 dtype: float64	rs17010085	0.04173946500732427	True
7	FAST_L_Supracalcarine_Cortex	11.261158455861356	1.3525748568258434e-05	2.0	0.1973068566648406	0.1901013925926759	0.1883489419524514	0.1817153456820465	const 2243.602954 Prob_Class_0 519.476074 Prob_Class_2 -1225.831851 Age_c -2.597333 Age2 0.032392 age_sex 1.757216 Sex_num 6.865269 date_c -0.003340 date_c2 0.000003 head_volume -408.086034 Table_position 0.312992 X_brain_position -0.532693 Y_brain_position -1.851962 Z_brain_position 0.116834 rfMRI_head_motion -117.970712 tfMRI_head_motion 121.558617 Assessment_centre_11026.0 14.528986 Assessment_centre_11027.0 13.137928 Assessment_centre_11028.0 91.324086 f.22009.0.1 0.217547 f.22009.0.2 -1.605024 f.22009.0.3 -0.432009 f.22009.0.4 -0.192363 f.22009.0.5 0.305977 f.22009.0.6 -0.788597 f.22009.0.7 0.072067 f.22009.0.8 -0.786581 f.22009.0.9 -0.186178 f.22009.0.10 -1.770261 dtype: float64	const 1.030355e+03 Age_c -2.399963e+00 Age2 3.661032e-02 age_sex 1.797748e+00 Sex_num 5.988687e+00 date_c -2.681738e-03 date_c2 -4.320190e-07 head_volume -4.071506e+02 Table_position -9.517077e-02 X_brain_position -7.569560e-01 Y_brain_position -1.699660e+00 Z_brain_position -2.703067e-01 rfMRI_head_motion -1.260942e+02 tfMRI_head_motion 1.201098e+02 Assessment_centre_11026.0 1.013007e+01 Assessment_centre_11027.0 9.048999e+00 Assessment_centre_11028.0 7.714039e+01 f.22009.0.1 7.231087e-02 f.22009.0.2 -1.366714e+00 f.22009.0.3 -5.140353e-01 f.22009.0.4 -4.061168e-01 f.22009.0.5 3.418520e-01 f.22009.0.6 -6.777761e-01 f.22009.0.7 -1.163996e-01 f.22009.0.8 -7.767800e-01 f.22009.0.9 -1.549395e-01 f.22009.0.10 -1.681601e+00 dtype: float64	rs17010085	2.6985678408690793e-05	True
7	FAST_R_Supracalcarine_Cortex	10.156416598598614	4.044675870092196e-05	2.0	0.2089295150287972	0.2025250180943827	0.2001013071454996	0.1942676108743325	const 2923.401005 Prob_Class_0 -1901.269947 Prob_Class_2 -1657.586335 Age_c -4.138323 Age2 0.005879 age_sex 1.391322 Sex_num 6.678997 date_c -0.003722 date_c2 0.000008 head_volume -562.168449 Table_position 0.248300 X_brain_position -0.096300 Y_brain_position -1.320609 Z_brain_position 0.235993 rfMRI_head_motion -40.388048 tfMRI_head_motion 41.940964 Assessment_centre_11026.0 19.362614 Assessment_centre_11027.0 7.168990 Assessment_centre_11028.0 73.023732 f.22009.0.1 -0.761301 f.22009.0.2 1.036728 f.22009.0.3 0.458658 f.22009.0.4 0.232970 f.22009.0.5 0.364628 f.22009.0.6 -0.874887 f.22009.0.7 0.215684 f.22009.0.8 -2.187015 f.22009.0.9 -0.759503 f.22009.0.10 -2.058344 dtype: float64	const 1284.207716 Age_c -4.061888 Age2 0.000858 age_sex 1.375198 Sex_num 6.012034 date_c -0.001663 date_c2 0.000002 head_volume -557.519038 Table_position -0.195615 X_brain_position -0.381398 Y_brain_position -1.329664 Z_brain_position -0.174515 rfMRI_head_motion -46.550319 tfMRI_head_motion 40.615473 Assessment_centre_11026.0 14.557171 Assessment_centre_11027.0 3.593371 Assessment_centre_11028.0 57.805547 f.22009.0.1 -1.000094 f.22009.0.2 1.309447 f.22009.0.3 0.349253 f.22009.0.4 -0.004423 f.22009.0.5 0.372169 f.22009.0.6 -0.664044 f.22009.0.7 0.030353 f.22009.0.8 -2.176976 f.22009.0.9 -0.756644 f.22009.0.10 -2.040634 dtype: float64	rs17010085	7.5715039592328e-05	True
7	FAST_L_Occipital_Pole	11.835095993987794	7.659086603765269e-06	2.0	0.2600675852114518	0.2530869784692551	0.2518100692233772	0.2453531120575468	const 20880.665671 Prob_Class_0 -57594.556891 Prob_Class_2 -7801.548383 Age_c -44.697156 Age2 -0.723380 age_sex -7.976070 Sex_num 152.716664 date_c -0.063404 date_c2 0.000071 head_volume -4474.764131 Table_position -1.710885 X_brain_position 9.508010 Y_brain_position -11.842015 Z_brain_position -4.974330 rfMRI_head_motion -647.538546 tfMRI_head_motion -3.131085 Assessment_centre_11026.0 93.561892 Assessment_centre_11027.0 36.106279 Assessment_centre_11028.0 423.164908 f.22009.0.1 5.023505 f.22009.0.2 2.183712 f.22009.0.3 -1.290802 f.22009.0.4 4.545960 f.22009.0.5 3.986447 f.22009.0.6 1.059389 f.22009.0.7 -8.649934 f.22009.0.8 -11.201491 f.22009.0.9 7.127431 f.22009.0.10 -8.410017 dtype: float64	const 13191.398715 Age_c -47.895670 Age2 -0.947383 age_sex -9.377200 Sex_num 159.262311 date_c -0.031854 date_c2 0.000021 head_volume -4389.646882 Table_position -1.782262 X_brain_position 8.505325 Y_brain_position -15.901581 Z_brain_position -4.795411 rfMRI_head_motion -586.442839 tfMRI_head_motion 2.469605 Assessment_centre_11026.0 92.296693 Assessment_centre_11027.0 55.775056 Assessment_centre_11028.0 425.548070 f.22009.0.1 3.107391 f.22009.0.2 2.541968 f.22009.0.3 -1.777466 f.22009.0.4 4.393607 f.22009.0.5 3.256485 f.22009.0.6 3.191239 f.22009.0.7 -8.223412 f.22009.0.8 -11.214302 f.22009.0.9 6.405107 f.22009.0.10 -10.235693 dtype: float64	rs17010085	1.571422272332157e-05	True
7	FAST_R_Occipital_Pole	7.105299001245252	0.0008373629195374	2.0	0.2924137771070593	0.2884061153431564	0.2845172389480309	0.281037958831377	const 15116.761936 Prob_Class_0 -37329.102692 Prob_Class_2 -8558.389394 Age_c -37.310840 Age2 -0.867862 age_sex -11.624352 Sex_num 416.343145 date_c -0.071577 date_c2 0.000054 head_volume -4192.311379 Table_position -5.306276 X_brain_position -9.310630 Y_brain_position -4.485136 Z_brain_position -11.616178 rfMRI_head_motion -596.659638 tfMRI_head_motion -157.225069 Assessment_centre_11026.0 64.589187 Assessment_centre_11027.0 53.987557 Assessment_centre_11028.0 -187.866616 f.22009.0.1 -0.047873 f.22009.0.2 8.678647 f.22009.0.3 10.809511 f.22009.0.4 0.255654 f.22009.0.5 2.875829 f.22009.0.6 0.980124 f.22009.0.7 -7.446743 f.22009.0.8 -14.587791 f.22009.0.9 3.112083 f.22009.0.10 -8.197254 dtype: float64	const 6667.881361 Age_c -38.928621 Age2 -1.007109 age_sex -12.457112 Sex_num 418.376867 date_c -0.048581 date_c2 0.000009 head_volume -4132.542501 Table_position -6.457006 X_brain_position -10.590827 Y_brain_position -6.803736 Z_brain_position -12.541787 rfMRI_head_motion -577.519668 tfMRI_head_motion -157.372953 Assessment_centre_11026.0 51.853824 Assessment_centre_11027.0 56.167869 Assessment_centre_11028.0 -224.583890 f.22009.0.1 -1.728851 f.22009.0.2 9.563413 f.22009.0.3 10.260617 f.22009.0.4 -0.424300 f.22009.0.5 2.481850 f.22009.0.6 2.713204 f.22009.0.7 -7.669084 f.22009.0.8 -14.569927 f.22009.0.9 2.710713 f.22009.0.10 -9.185495 dtype: float64	rs17010085	0.001307881131467939	True
7	FAST_L_Caudate	12.049137686806636	6.195785984764821e-06	2.0	0.1817944191438082	0.1739357729103686	0.17266338834908	0.165382340053208	const 17062.772550 Prob_Class_0 365.694461 Prob_Class_2 -7635.028719 Age_c 16.918633 Age2 0.840268 age_sex 1.572842 Sex_num -82.809682 date_c -0.014082 date_c2 -0.000009 head_volume -2246.491179 Table_position 5.951931 X_brain_position 5.074816 Y_brain_position -0.051989 Z_brain_position 5.673052 rfMRI_head_motion 36.960082 tfMRI_head_motion 356.750473 Assessment_centre_11026.0 28.145830 Assessment_centre_11027.0 42.991428 Assessment_centre_11028.0 42.196680 f.22009.0.1 -11.238610 f.22009.0.2 1.684194 f.22009.0.3 -3.922877 f.22009.0.4 -0.512052 f.22009.0.5 1.073805 f.22009.0.6 -2.618481 f.22009.0.7 2.406835 f.22009.0.8 -6.937922 f.22009.0.9 -0.780940 f.22009.0.10 -1.812052 dtype: float64	const 9507.641968 Age_c 17.938024 Age2 0.854719 age_sex 1.747113 Sex_num -87.698079 date_c -0.008694 date_c2 -0.000034 head_volume -2236.934551 Table_position 3.528760 X_brain_position 3.698017 Y_brain_position 0.659643 Z_brain_position 3.386307 rfMRI_head_motion -8.321299 tfMRI_head_motion 348.424770 Assessment_centre_11026.0 2.007044 Assessment_centre_11027.0 19.676902 Assessment_centre_11028.0 -41.779671 f.22009.0.1 -12.189944 f.22009.0.2 3.113903 f.22009.0.3 -4.432109 f.22009.0.4 -1.786479 f.22009.0.5 1.252093 f.22009.0.6 -1.861017 f.22009.0.7 1.309601 f.22009.0.8 -6.880419 f.22009.0.9 -0.629781 f.22009.0.10 -1.372457 dtype: float64	rs17010085	1.2852647642054567e-05	True
7	FAST_R_Caudate	14.913366589137828	3.6425246228555204e-07	2.0	0.2226190286203372	0.213377603825116	0.2139435933080095	0.2052325690578731	const 17364.019915 Prob_Class_0 4487.889712 Prob_Class_2 -8472.659939 Age_c 17.312731 Age2 0.881423 age_sex 2.105456 Sex_num -96.849145 date_c 0.003340 date_c2 -0.000016 head_volume -2639.253670 Table_position 5.213599 X_brain_position 13.285210 Y_brain_position -0.934027 Z_brain_position 5.525798 rfMRI_head_motion -444.001622 tfMRI_head_motion 840.217544 Assessment_centre_11026.0 95.578975 Assessment_centre_11027.0 74.602751 Assessment_centre_11028.0 59.001338 f.22009.0.1 -9.355388 f.22009.0.2 7.958379 f.22009.0.3 -8.041574 f.22009.0.4 0.468822 f.22009.0.5 0.657310 f.22009.0.6 -2.395399 f.22009.0.7 7.954239 f.22009.0.8 -6.330980 f.22009.0.9 -0.259800 f.22009.0.10 -0.486940 dtype: float64	const 8977.865961 Age_c 18.742545 Age2 0.914273 age_sex 2.410052 Sex_num -103.086528 date_c 0.007485 date_c2 -0.000043 head_volume -2633.954834 Table_position 2.355251 X_brain_position 11.728904 Y_brain_position 0.192754 Z_brain_position 2.811034 rfMRI_head_motion -501.811310 tfMRI_head_motion 829.984965 Assessment_centre_11026.0 64.780807 Assessment_centre_11027.0 45.667756 Assessment_centre_11028.0 -40.398314 f.22009.0.1 -10.344614 f.22009.0.2 9.622586 f.22009.0.3 -8.609045 f.22009.0.4 -1.026394 f.22009.0.5 0.919391 f.22009.0.6 -1.650454 f.22009.0.7 6.627642 f.22009.0.8 -6.262128 f.22009.0.9 -0.030316 f.22009.0.10 0.161077 dtype: float64	rs17010085	8.827100674522429e-07	True
7	FAST_L_Pallidum	14.21431511907346	7.269635526892787e-07	2.0	0.0884408332404502	0.07811226469043	0.0782679927983349	0.0685666330225492	const 361.482389 Prob_Class_0 1573.293062 Prob_Class_2 -246.133478 Age_c 0.909798 Age2 0.037745 age_sex 0.124321 Sex_num -4.345502 date_c 0.000846 date_c2 -0.000001 head_volume -54.985632 Table_position 0.150058 X_brain_position 0.244416 Y_brain_position 0.043799 Z_brain_position 0.167276 rfMRI_head_motion -14.571665 tfMRI_head_motion 11.756350 Assessment_centre_11026.0 0.826267 Assessment_centre_11027.0 3.067900 Assessment_centre_11028.0 -4.236129 f.22009.0.1 0.143353 f.22009.0.2 -0.790305 f.22009.0.3 0.821298 f.22009.0.4 0.812029 f.22009.0.5 -0.084744 f.22009.0.6 -0.206926 f.22009.0.7 -0.056368 f.22009.0.8 0.111503 f.22009.0.9 0.201890 f.22009.0.10 -0.434136 dtype: float64	const 117.099243 Age_c 1.056879 Age2 0.044642 age_sex 0.172478 Sex_num -4.813965 date_c 0.000318 date_c2 -0.000001 head_volume -56.707331 Table_position 0.007167 X_brain_position 0.189145 Y_brain_position 0.195682 Z_brain_position 0.025796 rfMRI_head_motion -18.923527 tfMRI_head_motion 11.107921 Assessment_centre_11026.0 -0.701762 Assessment_centre_11027.0 1.144751 Assessment_centre_11028.0 -9.318932 f.22009.0.1 0.138114 f.22009.0.2 -0.714513 f.22009.0.3 0.803975 f.22009.0.4 0.739971 f.22009.0.5 -0.054426 f.22009.0.6 -0.219084 f.22009.0.7 -0.133430 f.22009.0.8 0.115284 f.22009.0.9 0.230381 f.22009.0.10 -0.358686 dtype: float64	rs17010085	1.6991262134115207e-06	True
7	FAST_R_Pallidum	29.319714909314897	2.588994342377179e-13	2.0	0.11559370995785	0.0949236897999857	0.1057238908581369	0.0855521310324827	const 799.826134 Prob_Class_0 2583.194302 Prob_Class_2 -418.394308 Age_c 1.161737 Age2 0.053439 age_sex -0.000735 Sex_num -2.847838 date_c -0.002472 date_c2 -0.000002 head_volume -70.361551 Table_position 0.465192 X_brain_position 0.687166 Y_brain_position -0.002414 Z_brain_position 0.447289 rfMRI_head_motion -43.236587 tfMRI_head_motion 20.809605 Assessment_centre_11026.0 4.801958 Assessment_centre_11027.0 6.715075 Assessment_centre_11028.0 -2.665086 f.22009.0.1 0.030570 f.22009.0.2 -0.006566 f.22009.0.3 1.021836 f.22009.0.4 0.810368 f.22009.0.5 -0.236264 f.22009.0.6 0.137260 f.22009.0.7 0.161277 f.22009.0.8 0.225473 f.22009.0.9 0.234142 f.22009.0.10 -0.048329 dtype: float64	const 384.455362 Age_c 1.405083 Age2 0.064788 age_sex 0.078641 Sex_num -3.626007 date_c -0.003328 date_c2 -0.000002 head_volume -73.169668 Table_position 0.226079 X_brain_position 0.593848 Y_brain_position 0.248235 Z_brain_position 0.210748 rfMRI_head_motion -50.465270 tfMRI_head_motion 19.729557 Assessment_centre_11026.0 2.244540 Assessment_centre_11027.0 3.514398 Assessment_centre_11028.0 -11.166435 f.22009.0.1 0.020179 f.22009.0.2 0.120536 f.22009.0.3 0.992441 f.22009.0.4 0.689687 f.22009.0.5 -0.186162 f.22009.0.6 0.118728 f.22009.0.7 0.032716 f.22009.0.8 0.231788 f.22009.0.9 0.281194 f.22009.0.10 0.076347 dtype: float64	rs17010085	1.2134176865440078e-12	True
7	FAST_L_Hippocampus	21.368346504223712	6.28051032903417e-10	2.0	0.3964899349010338	0.3862101324380435	0.3897548684112885	0.3798546817982143	const 4302.284086 Prob_Class_0 -14199.105805 Prob_Class_2 3446.892622 Age_c -13.992008 Age2 -0.421714 age_sex -0.882630 Sex_num 21.982948 date_c -0.040000 date_c2 -0.000002 head_volume -1929.924117 Table_position -0.876980 X_brain_position -3.087938 Y_brain_position -0.567205 Z_brain_position -1.987115 rfMRI_head_motion -352.931728 tfMRI_head_motion -403.350659 Assessment_centre_11026.0 28.745992 Assessment_centre_11027.0 37.227335 Assessment_centre_11028.0 133.501310 f.22009.0.1 1.650300 f.22009.0.2 2.706146 f.22009.0.3 -7.391662 f.22009.0.4 -8.020474 f.22009.0.5 1.157313 f.22009.0.6 3.984745 f.22009.0.7 -0.566128 f.22009.0.8 -1.307346 f.22009.0.9 0.041617 f.22009.0.10 0.524747 dtype: float64	const 7720.524142 Age_c -15.478750 Age2 -0.486043 age_sex -1.343628 Sex_num 26.983827 date_c -0.036126 date_c2 0.000004 head_volume -1915.995892 Table_position 0.799140 X_brain_position -2.368529 Y_brain_position -2.047333 Z_brain_position -0.345738 rfMRI_head_motion -306.496292 tfMRI_head_motion -396.176439 Assessment_centre_11026.0 46.706419 Assessment_centre_11027.0 58.282147 Assessment_centre_11028.0 192.763982 f.22009.0.1 1.851239 f.22009.0.2 1.793747 f.22009.0.3 -7.153613 f.22009.0.4 -7.166743 f.22009.0.5 0.855996 f.22009.0.6 3.971519 f.22009.0.7 0.303920 f.22009.0.8 -1.350633 f.22009.0.9 -0.238892 f.22009.0.10 -0.224451 dtype: float64	rs17010085	2.0970475327304213e-09	True
7	FAST_R_Hippocampus	20.09499582147169	2.197929634408421e-09	2.0	0.3715077180074928	0.3614403208130196	0.3644938543583138	0.354828392633465	const 6035.306303 Prob_Class_0 -17215.713366 Prob_Class_2 2685.012999 Age_c -14.219978 Age2 -0.497181 age_sex 0.377368 Sex_num 17.454186 date_c -0.025595 date_c2 -0.000005 head_volume -1947.311964 Table_position -0.100423 X_brain_position -0.039406 Y_brain_position -1.436083 Z_brain_position -1.258161 rfMRI_head_motion -57.096298 tfMRI_head_motion -471.037682 Assessment_centre_11026.0 2.695633 Assessment_centre_11027.0 17.044989 Assessment_centre_11028.0 37.360946 f.22009.0.1 4.995705 f.22009.0.2 7.431862 f.22009.0.3 -6.323041 f.22009.0.4 -5.091225 f.22009.0.5 0.710034 f.22009.0.6 1.497512 f.22009.0.7 1.939564 f.22009.0.8 -3.503822 f.22009.0.9 -0.233997 f.22009.0.10 -0.103461 dtype: float64	const 8701.253364 Age_c -15.828319 Age2 -0.572644 age_sex -0.149414 Sex_num 22.575094 date_c -0.019812 date_c2 -0.000003 head_volume -1928.461422 Table_position 1.460544 X_brain_position 0.563901 Y_brain_position -3.097308 Z_brain_position 0.287517 rfMRI_head_motion -9.524637 tfMRI_head_motion -463.951217 Assessment_centre_11026.0 19.387819 Assessment_centre_11027.0 38.063952 Assessment_centre_11028.0 92.888725 f.22009.0.1 5.051992 f.22009.0.2 6.604056 f.22009.0.3 -6.134033 f.22009.0.4 -4.304104 f.22009.0.5 0.378467 f.22009.0.6 1.631388 f.22009.0.7 2.781636 f.22009.0.8 -3.545140 f.22009.0.9 -0.545601 f.22009.0.10 -0.928606 dtype: float64	rs17010085	6.9263819383759365e-09	True
7	FAST_L_Amygdala	9.293710098390228	9.52073043047793e-05	2.0	0.3972263491102181	0.3927608221542055	0.3904995008739034	0.3864732002410272	const 2663.300197 Prob_Class_0 -6442.709513 Prob_Class_2 958.141890 Age_c -10.985064 Age2 -0.235015 age_sex 0.595293 Sex_num 27.070291 date_c -0.004056 date_c2 0.000008 head_volume -952.494328 Table_position -0.070000 X_brain_position -3.249435 Y_brain_position 0.848237 Z_brain_position -0.249336 rfMRI_head_motion -584.350414 tfMRI_head_motion -236.357864 Assessment_centre_11026.0 40.145686 Assessment_centre_11027.0 61.531458 Assessment_centre_11028.0 78.077782 f.22009.0.1 -0.590510 f.22009.0.2 2.467957 f.22009.0.3 -5.156054 f.22009.0.4 -4.012185 f.22009.0.5 0.937022 f.22009.0.6 1.059232 f.22009.0.7 -2.580507 f.22009.0.8 -1.206997 f.22009.0.9 -0.999921 f.22009.0.10 1.265500 dtype: float64	const 3614.796653 Age_c -11.580891 Age2 -0.263176 age_sex 0.399158 Sex_num 28.957267 date_c -0.001858 date_c2 0.000009 head_volume -945.378472 Table_position 0.499444 X_brain_position -3.032059 Y_brain_position 0.230716 Z_brain_position 0.315225 rfMRI_head_motion -566.820187 tfMRI_head_motion -233.756226 Assessment_centre_11026.0 46.233638 Assessment_centre_11027.0 69.256602 Assessment_centre_11028.0 98.348134 f.22009.0.1 -0.575299 f.22009.0.2 2.166862 f.22009.0.3 -5.088433 f.22009.0.4 -3.725365 f.22009.0.5 0.813993 f.22009.0.6 1.114017 f.22009.0.7 -2.272024 f.22009.0.8 -1.222111 f.22009.0.9 -1.115643 f.22009.0.10 0.959302 dtype: float64	rs17010085	0.00017035000897518474	True
7	FAST_R_Amygdala	23.35794563567824	8.89316409123496e-11	2.0	0.4306580275104331	0.4200572631887742	0.4243042709421957	0.414052280649112	const 3849.866491 Prob_Class_0 -10862.897131 Prob_Class_2 1623.719286 Age_c -12.161664 Age2 -0.229467 age_sex -0.150286 Sex_num 2.271821 date_c -0.008456 date_c2 0.000003 head_volume -1132.991492 Table_position 0.718161 X_brain_position 1.242710 Y_brain_position 0.354289 Z_brain_position 0.152476 rfMRI_head_motion -580.359118 tfMRI_head_motion -278.173206 Assessment_centre_11026.0 26.318526 Assessment_centre_11027.0 20.742789 Assessment_centre_11028.0 -51.484007 f.22009.0.1 -0.484569 f.22009.0.2 2.950392 f.22009.0.3 -4.455255 f.22009.0.4 -4.050432 f.22009.0.5 0.575240 f.22009.0.6 1.831937 f.22009.0.7 -1.155155 f.22009.0.8 -2.103155 f.22009.0.9 -0.492646 f.22009.0.10 2.156529 dtype: float64	const 5462.294852 Age_c -13.167343 Age2 -0.276964 age_sex -0.481162 Sex_num 5.458589 date_c -0.004756 date_c2 0.000004 head_volume -1121.004419 Table_position 1.680880 X_brain_position 1.610702 Y_brain_position -0.687632 Z_brain_position 1.106813 rfMRI_head_motion -550.753807 tfMRI_head_motion -273.777781 Assessment_centre_11026.0 36.611241 Assessment_centre_11027.0 33.792772 Assessment_centre_11028.0 -17.216851 f.22009.0.1 -0.457890 f.22009.0.2 2.441193 f.22009.0.3 -4.340692 f.22009.0.4 -3.565468 f.22009.0.5 0.367618 f.22009.0.6 1.923483 f.22009.0.7 -0.633859 f.22009.0.8 -2.128700 f.22009.0.9 -0.687919 f.22009.0.10 1.639799 dtype: float64	rs17010085	3.2470773527922826e-10	True
7	FAST_L_Ventral_Striatum	36.54399703267965	2.269405002814564e-16	2.0	0.3408399118635813	0.3216383619991587	0.3334838008760087	0.3146143068067963	const -194.240452 Prob_Class_0 -6535.744604 Prob_Class_2 869.278645 Age_c -4.701164 Age2 -0.064650 age_sex -1.455403 Sex_num 2.691700 date_c -0.002131 date_c2 0.000001 head_volume -362.415071 Table_position -0.840096 X_brain_position 0.786301 Y_brain_position 1.455295 Z_brain_position -0.675728 rfMRI_head_motion -266.799679 tfMRI_head_motion -88.612465 Assessment_centre_11026.0 3.889238 Assessment_centre_11027.0 8.656809 Assessment_centre_11028.0 48.836236 f.22009.0.1 -0.231868 f.22009.0.2 1.889042 f.22009.0.3 0.334256 f.22009.0.4 -1.986954 f.22009.0.5 1.261805 f.22009.0.6 1.026011 f.22009.0.7 -0.398789 f.22009.0.8 -2.046901 f.22009.0.9 -0.118958 f.22009.0.10 0.848075 dtype: float64	const 669.374111 Age_c -5.292243 Age2 -0.093044 age_sex -1.652160 Sex_num 4.541149 date_c 0.000174 date_c2 0.000002 head_volume -355.061519 Table_position -0.294819 X_brain_position 0.988331 Y_brain_position 0.838023 Z_brain_position -0.133560 rfMRI_head_motion -249.616280 tfMRI_head_motion -86.084051 Assessment_centre_11026.0 9.715667 Assessment_centre_11027.0 16.183593 Assessment_centre_11028.0 68.277213 f.22009.0.1 -0.229313 f.22009.0.2 1.602738 f.22009.0.3 0.396007 f.22009.0.4 -1.713037 f.22009.0.5 1.139320 f.22009.0.6 1.091891 f.22009.0.7 -0.100479 f.22009.0.8 -2.061465 f.22009.0.9 -0.234392 f.22009.0.10 0.543175 dtype: float64	rs17010085	1.4075603673303064e-15	True
7	FAST_R_Ventral_Striatum	33.119378226263635	6.353693121386901e-15	2.0	0.3354063523765237	0.3178607737536348	0.3279896038179517	0.3107976037486945	const -2.364672e+01 Prob_Class_0 -5.525209e+03 Prob_Class_2 1.038079e+03 Age_c -4.116166e+00 Age2 -9.719187e-02 age_sex -1.068979e+00 Sex_num 9.756689e+00 date_c -1.325673e-03 date_c2 7.567288e-07 head_volume -3.776481e+02 Table_position -5.993004e-01 X_brain_position 2.773842e+00 Y_brain_position 1.216441e+00 Z_brain_position -4.944024e-01 rfMRI_head_motion -2.575459e+02 tfMRI_head_motion -1.065469e+02 Assessment_centre_11026.0 1.098659e+01 Assessment_centre_11027.0 6.755338e+00 Assessment_centre_11028.0 5.435623e+01 f.22009.0.1 6.956199e-01 f.22009.0.2 2.856075e+00 f.22009.0.3 -5.373333e-01 f.22009.0.4 -7.448946e-01 f.22009.0.5 4.992588e-01 f.22009.0.6 1.063858e+00 f.22009.0.7 -4.530307e-01 f.22009.0.8 -1.329934e+00 f.22009.0.9 1.620900e-01 f.22009.0.10 5.202446e-01 dtype: float64	const 1006.463498 Age_c -4.655275 Age2 -0.121710 age_sex -1.241839 Sex_num 11.511422 date_c 0.000402 date_c2 0.000002 head_volume -371.829930 Table_position -0.042705 X_brain_position 2.999210 Y_brain_position 0.667548 Z_brain_position 0.054119 rfMRI_head_motion -241.247981 tfMRI_head_motion -104.082337 Assessment_centre_11026.0 16.943817 Assessment_centre_11027.0 14.033336 Assessment_centre_11028.0 74.104120 f.22009.0.1 0.735796 f.22009.0.2 2.557537 f.22009.0.3 -0.464916 f.22009.0.4 -0.463007 f.22009.0.5 0.388861 f.22009.0.6 1.089131 f.22009.0.7 -0.157658 f.22009.0.8 -1.344512 f.22009.0.9 0.058720 f.22009.0.10 0.245600 dtype: float64	rs17010085	3.472387687556073e-14	True
7	Brain_Stem	61.99197272011044	5.2637942200354956e-27	2.0	0.3017818078840238	0.2672788799299876	0.2939898153056073	0.2596919627169967	const 6840.644204 Prob_Class_0 -72349.672440 Prob_Class_2 2141.436935 Age_c -38.663519 Age2 -0.441132 age_sex 8.679169 Sex_num 66.266390 date_c -0.057768 date_c2 0.000050 head_volume -2056.855742 Table_position -1.959842 X_brain_position 7.437922 Y_brain_position 3.875775 Z_brain_position -5.037329 rfMRI_head_motion 1538.776818 tfMRI_head_motion -797.454616 Assessment_centre_11026.0 -184.333230 Assessment_centre_11027.0 25.754340 Assessment_centre_11028.0 460.184379 f.22009.0.1 -14.431180 f.22009.0.2 -4.457378 f.22009.0.3 -11.339144 f.22009.0.4 -1.046262 f.22009.0.5 -0.524837 f.22009.0.6 -4.084564 f.22009.0.7 -7.806247 f.22009.0.8 4.980437 f.22009.0.9 -5.292938 f.22009.0.10 -1.674812 dtype: float64	const 8997.859897 Age_c -44.234011 Age2 -0.742767 age_sex 6.662096 Sex_num 82.020850 date_c -0.026818 date_c2 0.000027 head_volume -1965.623011 Table_position 1.716760 X_brain_position 8.327772 Y_brain_position -2.289615 Z_brain_position -1.260781 rfMRI_head_motion 1685.288132 tfMRI_head_motion -777.536374 Assessment_centre_11026.0 -145.290925 Assessment_centre_11027.0 86.498286 Assessment_centre_11028.0 593.652137 f.22009.0.1 -15.340921 f.22009.0.2 -6.232614 f.22009.0.3 -11.154348 f.22009.0.4 0.744291 f.22009.0.5 -1.711661 f.22009.0.6 -2.604675 f.22009.0.7 -5.569582 f.22009.0.8 4.875110 f.22009.0.9 -6.428085 f.22009.0.10 -4.633314 dtype: float64	rs17010085	6.589788183861231e-26	True
7	FAST_L_I_IV_Cerebellum	52.04793713818139	7.115415388821256e-23	2.0	0.2452857158597733	0.2139733829636249	0.2368632368020108	0.2058345171560002	const -8.347468e+02 Prob_Class_0 -1.488994e+04 Prob_Class_2 4.206801e+03 Age_c -6.366637e+00 Age2 -2.237779e-01 age_sex -1.220751e+00 Sex_num 2.477432e+01 date_c -1.417428e-02 date_c2 3.491522e-07 head_volume -7.056959e+02 Table_position -1.576641e+00 X_brain_position 5.874243e-01 Y_brain_position -1.152745e+00 Z_brain_position -4.120704e+00 rfMRI_head_motion -3.309799e+02 tfMRI_head_motion -2.199608e+02 Assessment_centre_11026.0 -2.265077e+01 Assessment_centre_11027.0 1.414496e+01 Assessment_centre_11028.0 2.573892e+02 f.22009.0.1 3.181284e+00 f.22009.0.2 3.257875e+00 f.22009.0.3 -3.716194e+00 f.22009.0.4 -8.136650e-01 f.22009.0.5 3.644058e-01 f.22009.0.6 1.299995e+00 f.22009.0.7 9.842079e-01 f.22009.0.8 4.177520e-01 f.22009.0.9 4.338233e-01 f.22009.0.10 3.591425e+00 dtype: float64	const 3335.794952 Age_c -8.002708 Age2 -0.292241 age_sex -1.716923 Sex_num 30.392027 date_c -0.010543 date_c2 0.000008 head_volume -691.868103 Table_position 0.367803 X_brain_position 1.448427 Y_brain_position -2.757741 Z_brain_position -2.223330 rfMRI_head_motion -278.825552 tfMRI_head_motion -211.798685 Assessment_centre_11026.0 -1.801525 Assessment_centre_11027.0 38.011254 Assessment_centre_11028.0 326.005578 f.22009.0.1 3.466251 f.22009.0.2 2.190730 f.22009.0.3 -3.427081 f.22009.0.4 0.179891 f.22009.0.5 0.035046 f.22009.0.6 1.226709 f.22009.0.7 1.980935 f.22009.0.8 0.367934 f.22009.0.9 0.128371 f.22009.0.10 2.772792 dtype: float64	rs17010085	7.079442611324688e-22	True
7	FAST_R_I_IV_Cerebellum	37.9270919715386	5.923199614590372e-17	2.0	0.2411905329099876	0.2182495712143342	0.2327223523286722	0.2101549829433555	const -273.171391 Prob_Class_0 -13069.131877 Prob_Class_2 4081.420623 Age_c -8.199158 Age2 -0.240192 age_sex -1.452512 Sex_num 28.798682 date_c -0.007551 date_c2 0.000002 head_volume -761.340799 Table_position -1.355058 X_brain_position -1.283291 Y_brain_position -1.752739 Z_brain_position -3.929991 rfMRI_head_motion -288.974517 tfMRI_head_motion -198.576875 Assessment_centre_11026.0 -2.776991 Assessment_centre_11027.0 29.666920 Assessment_centre_11028.0 351.609062 f.22009.0.1 1.975533 f.22009.0.2 5.031583 f.22009.0.3 -7.443216 f.22009.0.4 -0.191329 f.22009.0.5 1.283712 f.22009.0.6 3.203083 f.22009.0.7 1.513808 f.22009.0.8 2.207643 f.22009.0.9 -0.275814 f.22009.0.10 1.748571 dtype: float64	const 3772.343191 Age_c -9.685743 Age2 -0.300942 age_sex -1.896382 Sex_num 33.974811 date_c -0.004647 date_c2 0.000010 head_volume -749.715146 Table_position 0.474311 X_brain_position -0.457550 Y_brain_position -3.196192 Z_brain_position -2.148923 rfMRI_head_motion -240.925008 tfMRI_head_motion -190.993130 Assessment_centre_11026.0 16.846452 Assessment_centre_11027.0 51.788757 Assessment_centre_11028.0 416.085453 f.22009.0.1 2.274432 f.22009.0.2 4.022437 f.22009.0.3 -7.163520 f.22009.0.4 0.745300 f.22009.0.5 0.985837 f.22009.0.6 3.099725 f.22009.0.7 2.444063 f.22009.0.8 2.161010 f.22009.0.9 -0.551334 f.22009.0.10 1.008376 dtype: float64	rs17010085	3.8319713482951515e-16	True
7	FAST_L_V_Cerebellum	35.72629686990821	5.024489915555983e-16	2.0	0.2869741358629794	0.2666682182080714	0.2790168922616097	0.2590749779346385	const 1017.802322 Prob_Class_0 -15731.396291 Prob_Class_2 4750.184837 Age_c -8.686868 Age2 -0.399431 age_sex -2.556384 Sex_num 40.985228 date_c -0.006712 date_c2 0.000005 head_volume -1108.011082 Table_position -0.958173 X_brain_position -4.257162 Y_brain_position -3.673924 Z_brain_position -4.687625 rfMRI_head_motion -527.474447 tfMRI_head_motion -464.131198 Assessment_centre_11026.0 -6.225052 Assessment_centre_11027.0 23.858775 Assessment_centre_11028.0 156.000002 f.22009.0.1 4.767792 f.22009.0.2 1.796881 f.22009.0.3 -7.499565 f.22009.0.4 0.939891 f.22009.0.5 -1.472947 f.22009.0.6 7.785209 f.22009.0.7 1.079066 f.22009.0.8 6.353611 f.22009.0.9 -1.240400 f.22009.0.10 4.606972 dtype: float64	const 5726.472996 Age_c -10.455133 Age2 -0.472281 age_sex -3.087173 Sex_num 47.113182 date_c -0.003098 date_c2 0.000015 head_volume -1093.803502 Table_position 1.192553 X_brain_position -3.292487 Y_brain_position -5.396901 Z_brain_position -2.592117 rfMRI_head_motion -470.587138 tfMRI_head_motion -455.178061 Assessment_centre_11026.0 16.842402 Assessment_centre_11027.0 49.996151 Assessment_centre_11028.0 231.833567 f.22009.0.1 5.107186 f.22009.0.2 0.612474 f.22009.0.3 -7.173737 f.22009.0.4 2.040323 f.22009.0.5 -1.827826 f.22009.0.6 7.677115 f.22009.0.7 2.175654 f.22009.0.8 6.298693 f.22009.0.9 -1.568943 f.22009.0.10 3.725053 dtype: float64	rs17010085	3.035982853489154e-15	True
7	FAST_R_V_Cerebellum	20.77616755368026	1.1244144404886338e-09	2.0	0.2844780651442445	0.2726280821973361	0.2764929658313865	0.2650965529807414	const 1206.462616 Prob_Class_0 -8519.850051 Prob_Class_2 4158.613007 Age_c -9.164378 Age2 -0.271775 age_sex -2.338050 Sex_num 40.609537 date_c -0.001332 date_c2 0.000001 head_volume -1102.531304 Table_position -0.760417 X_brain_position 0.578829 Y_brain_position -4.029729 Z_brain_position -4.317524 rfMRI_head_motion -586.024449 tfMRI_head_motion -367.053018 Assessment_centre_11026.0 1.888688 Assessment_centre_11027.0 18.693067 Assessment_centre_11028.0 385.449795 f.22009.0.1 0.133343 f.22009.0.2 6.141351 f.22009.0.3 -7.696576 f.22009.0.4 0.705253 f.22009.0.5 -0.315367 f.22009.0.6 5.874464 f.22009.0.7 0.428877 f.22009.0.8 6.351986 f.22009.0.9 -2.291104 f.22009.0.10 -2.198639 dtype: float64	const 5325.955184 Age_c -10.328238 Age2 -0.313918 age_sex -2.659647 Sex_num 44.928655 date_c -0.000528 date_c2 0.000012 head_volume -1096.920634 Table_position 0.904584 X_brain_position 1.386747 Y_brain_position -5.104415 Z_brain_position -2.710913 rfMRI_head_motion -545.949840 tfMRI_head_motion -360.493176 Assessment_centre_11026.0 19.777987 Assessment_centre_11027.0 37.634659 Assessment_centre_11028.0 443.848453 f.22009.0.1 0.516007 f.22009.0.2 5.204353 f.22009.0.3 -7.414376 f.22009.0.4 1.564453 f.22009.0.5 -0.543404 f.22009.0.6 5.656798 f.22009.0.7 1.248666 f.22009.0.8 6.310393 f.22009.0.9 -2.499288 f.22009.0.10 -2.764605 dtype: float64	rs17010085	3.650358988587316e-09	True
7	FAST_L_VI_Cerebellum	11.711203982087769	8.659291122858013e-06	2.0	0.3720338921176804	0.3661716050046891	0.3650259004792967	0.3596086666256058	const 13021.101419 Prob_Class_0 -31836.122421 Prob_Class_2 4602.240002 Age_c -40.532633 Age2 -0.738903 age_sex -13.092106 Sex_num -28.406554 date_c 0.006230 date_c2 0.000027 head_volume -3502.078222 Table_position 1.723113 X_brain_position -22.384273 Y_brain_position -14.436155 Z_brain_position -8.359315 rfMRI_head_motion -1827.604644 tfMRI_head_motion -1280.379493 Assessment_centre_11026.0 32.628339 Assessment_centre_11027.0 164.979427 Assessment_centre_11028.0 1188.330266 f.22009.0.1 23.291512 f.22009.0.2 9.403755 f.22009.0.3 -18.143338 f.22009.0.4 1.277958 f.22009.0.5 1.292368 f.22009.0.6 10.477744 f.22009.0.7 -0.670850 f.22009.0.8 13.326630 f.22009.0.9 -11.878894 f.22009.0.10 -6.012537 dtype: float64	const 17591.891799 Age_c -43.459659 Age2 -0.877837 age_sex -14.058444 Sex_num -19.165687 date_c 0.017188 date_c2 0.000029 head_volume -3466.741914 Table_position 4.495237 X_brain_position -21.333949 Y_brain_position -17.475774 Z_brain_position -5.608944 rfMRI_head_motion -1741.753593 tfMRI_head_motion -1267.666482 Assessment_centre_11026.0 62.261167 Assessment_centre_11027.0 202.753236 Assessment_centre_11028.0 1287.048615 f.22009.0.1 23.350086 f.22009.0.2 7.940583 f.22009.0.3 -17.818017 f.22009.0.4 2.673292 f.22009.0.5 0.687422 f.22009.0.6 10.761736 f.22009.0.7 0.834645 f.22009.0.8 13.252934 f.22009.0.9 -12.448203 f.22009.0.10 -7.518217 dtype: float64	rs17010085	1.7668724655038433e-05	True
7	FAST_vermis_VI_Cerebellum	33.77911777485554	3.341536492739725e-15	2.0	0.1785268671045364	0.1564075863512838	0.1693593710020762	0.1476726589299909	const -1329.531914 Prob_Class_0 -10610.169239 Prob_Class_2 2863.952802 Age_c -5.457393 Age2 -0.259747 age_sex -2.453209 Sex_num -37.037790 date_c -0.000800 date_c2 -0.000004 head_volume -482.321929 Table_position -2.031020 X_brain_position -2.498660 Y_brain_position -0.142270 Z_brain_position -3.630501 rfMRI_head_motion -299.955117 tfMRI_head_motion -123.564493 Assessment_centre_11026.0 -45.887493 Assessment_centre_11027.0 -1.440844 Assessment_centre_11028.0 -2.706807 f.22009.0.1 2.042335 f.22009.0.2 4.271142 f.22009.0.3 -1.989038 f.22009.0.4 -0.968397 f.22009.0.5 -0.157160 f.22009.0.6 3.386947 f.22009.0.7 -1.473208 f.22009.0.8 0.741117 f.22009.0.9 -2.871208 f.22009.0.10 -1.059087 dtype: float64	const 1509.986329 Age_c -6.605830 Age2 -0.308305 age_sex -2.803890 Sex_num -33.119091 date_c 0.001885 date_c2 0.000001 head_volume -472.292969 Table_position -0.687629 X_brain_position -1.909198 Y_brain_position -1.274014 Z_brain_position -2.318250 rfMRI_head_motion -263.572410 tfMRI_head_motion -117.892606 Assessment_centre_11026.0 -31.485798 Assessment_centre_11027.0 15.162167 Assessment_centre_11028.0 44.726595 f.22009.0.1 2.228631 f.22009.0.2 3.535638 f.22009.0.3 -1.791938 f.22009.0.4 -0.282606 f.22009.0.5 -0.388831 f.22009.0.6 3.348140 f.22009.0.7 -0.782010 f.22009.0.8 0.706617 f.22009.0.9 -3.086315 f.22009.0.10 -1.634976 dtype: float64	rs17010085	1.8676920811450664e-14	True
7	FAST_R_VI_Cerebellum	9.067015085448087	0.0001192360078624	2.0	0.3496278638068796	0.3449272388805997	0.3423698248218627	0.3381443269773323	const 10946.083265 Prob_Class_0 -23324.685840 Prob_Class_2 5300.613470 Age_c -38.152567 Age2 -1.025895 age_sex -10.659062 Sex_num -11.478906 date_c 0.043423 date_c2 0.000023 head_volume -3530.933507 Table_position 0.746795 X_brain_position -1.964113 Y_brain_position -14.348528 Z_brain_position -8.523435 rfMRI_head_motion -1919.467036 tfMRI_head_motion -670.803497 Assessment_centre_11026.0 65.319262 Assessment_centre_11027.0 120.617000 Assessment_centre_11028.0 816.168170 f.22009.0.1 18.654652 f.22009.0.2 9.665595 f.22009.0.3 -15.393061 f.22009.0.4 1.283947 f.22009.0.5 -0.619495 f.22009.0.6 13.983979 f.22009.0.7 -8.322161 f.22009.0.8 12.035792 f.22009.0.9 -11.675541 f.22009.0.10 -12.227291 dtype: float64	const 16203.422221 Age_c -40.547812 Age2 -1.130955 age_sex -11.408557 Sex_num -3.492066 date_c 0.050048 date_c2 0.000032 head_volume -3507.578735 Table_position 3.386106 X_brain_position -0.847427 Y_brain_position -16.747647 Z_brain_position -5.934703 rfMRI_head_motion -1845.300350 tfMRI_head_motion -659.408544 Assessment_centre_11026.0 93.592436 Assessment_centre_11027.0 154.112413 Assessment_centre_11028.0 909.567886 f.22009.0.1 18.939400 f.22009.0.2 8.234183 f.22009.0.3 -15.026125 f.22009.0.4 2.626354 f.22009.0.5 -1.106294 f.22009.0.6 13.998528 f.22009.0.7 -6.944442 f.22009.0.8 11.967387 f.22009.0.9 -12.129433 f.22009.0.10 -13.437852 dtype: float64	rs17010085	0.00021024680895368085	True
7	FAST_L_Crus_I_Cerebellum	4.044281081856631	0.0176366519797186	2.0	0.2516241805428205	0.2492115522696044	0.2432724376393527	0.2414375579880472	const 28027.021950 Prob_Class_0 -38230.556973 Prob_Class_2 626.588635 Age_c -59.589042 Age2 -0.680442 age_sex -6.388455 Sex_num -55.576493 date_c -0.061478 date_c2 0.000027 head_volume -4412.431004 Table_position 8.539522 X_brain_position -4.865592 Y_brain_position -11.715571 Z_brain_position 5.107389 rfMRI_head_motion -341.271082 tfMRI_head_motion -2902.298531 Assessment_centre_11026.0 193.404877 Assessment_centre_11027.0 170.241667 Assessment_centre_11028.0 1461.596355 f.22009.0.1 11.391126 f.22009.0.2 36.601794 f.22009.0.3 -19.611764 f.22009.0.4 -0.874835 f.22009.0.5 -0.187256 f.22009.0.6 -15.875097 f.22009.0.7 -17.322582 f.22009.0.8 15.593560 f.22009.0.9 0.201589 f.22009.0.10 -22.477890 dtype: float64	const 28667.245493 Age_c -62.466914 Age2 -0.838974 age_sex -7.443436 Sex_num -47.570121 date_c -0.044756 date_c2 0.000013 head_volume -4363.558872 Table_position 10.323025 X_brain_position -4.486275 Y_brain_position -14.928378 Z_brain_position 6.952774 rfMRI_head_motion -266.802583 tfMRI_head_motion -2892.318230 Assessment_centre_11026.0 212.317178 Assessment_centre_11027.0 200.815738 Assessment_centre_11028.0 1526.605200 f.22009.0.1 10.847092 f.22009.0.2 35.757835 f.22009.0.3 -19.547781 f.22009.0.4 -0.012492 f.22009.0.5 -0.802979 f.22009.0.6 -15.042439 f.22009.0.7 -16.212622 f.22009.0.8 15.541678 f.22009.0.9 -0.388606 f.22009.0.10 -24.013078 dtype: float64	rs17010085	0.022819810056598427	True
7	FAST_R_Crus_I_Cerebellum	5.766603330781567	0.0031720093253933	2.0	0.3002125791313933	0.2969958422067063	0.292403074235291	0.2897166275103201	const 35570.383567 Prob_Class_0 -51275.365863 Prob_Class_2 -692.983225 Age_c -74.519789 Age2 -0.459291 age_sex 3.174112 Sex_num 219.651967 date_c -0.020636 date_c2 0.000059 head_volume -5247.304994 Table_position 11.185060 X_brain_position -6.669308 Y_brain_position -33.407102 Z_brain_position 3.137094 rfMRI_head_motion -213.771391 tfMRI_head_motion -2598.125711 Assessment_centre_11026.0 227.399991 Assessment_centre_11027.0 251.245551 Assessment_centre_11028.0 1487.746248 f.22009.0.1 24.953989 f.22009.0.2 29.011098 f.22009.0.3 -41.290406 f.22009.0.4 -5.561069 f.22009.0.5 1.676468 f.22009.0.6 2.657748 f.22009.0.7 -15.273818 f.22009.0.8 20.400518 f.22009.0.9 -9.127061 f.22009.0.10 1.422376 dtype: float64	const 34911.772751 Age_c -78.180275 Age2 -0.669317 age_sex 1.792154 Sex_num 229.423093 date_c 0.002906 date_c2 0.000035 head_volume -5179.742231 Table_position 13.093511 X_brain_position -6.436559 Y_brain_position -37.579309 Z_brain_position 5.156082 rfMRI_head_motion -122.851193 tfMRI_head_motion -2586.394199 Assessment_centre_11026.0 247.548120 Assessment_centre_11027.0 287.624684 Assessment_centre_11028.0 1558.183468 f.22009.0.1 24.032067 f.22009.0.2 28.164905 f.22009.0.3 -41.306820 f.22009.0.4 -4.658974 f.22009.0.5 0.885302 f.22009.0.6 3.928366 f.22009.0.7 -14.003525 f.22009.0.8 20.342390 f.22009.0.9 -9.889393 f.22009.0.10 -0.551237 dtype: float64	rs17010085	0.004571930827870232	True
7	FAST_L_Crus_II_Cerebellum	10.755657813480733	2.232480894490609e-05	2.0	0.2039562902989486	0.1971312813343266	0.1950725820998138	0.1888180249881269	const 20035.754415 Prob_Class_0 -31067.936189 Prob_Class_2 7074.683658 Age_c -25.297893 Age2 -0.748560 age_sex -5.255921 Sex_num 14.953509 date_c -0.036253 date_c2 0.000009 head_volume -3022.521946 Table_position 9.715448 X_brain_position -9.645311 Y_brain_position -3.170825 Z_brain_position 2.113372 rfMRI_head_motion -861.385549 tfMRI_head_motion -1569.407248 Assessment_centre_11026.0 -29.579310 Assessment_centre_11027.0 31.645973 Assessment_centre_11028.0 1127.795583 f.22009.0.1 24.162715 f.22009.0.2 1.822983 f.22009.0.3 -4.272817 f.22009.0.4 -10.244115 f.22009.0.5 6.078760 f.22009.0.6 1.223138 f.22009.0.7 -6.976689 f.22009.0.8 11.040669 f.22009.0.9 -2.097578 f.22009.0.10 5.601263 dtype: float64	const 27052.646476 Age_c -28.490175 Age2 -0.888521 age_sex -6.254540 Sex_num 25.600870 date_c -0.027438 date_c2 0.000019 head_volume -2991.432844 Table_position 13.235487 X_brain_position -8.155321 Y_brain_position -6.367679 Z_brain_position 5.565783 rfMRI_head_motion -762.513188 tfMRI_head_motion -1554.213912 Assessment_centre_11026.0 8.128860 Assessment_centre_11027.0 76.304507 Assessment_centre_11028.0 1252.359051 f.22009.0.1 24.543797 f.22009.0.2 -0.086306 f.22009.0.3 -3.783107 f.22009.0.4 -8.453671 f.22009.0.5 5.430030 f.22009.0.6 1.241073 f.22009.0.7 -5.139550 f.22009.0.8 10.949447 f.22009.0.9 -2.702426 f.22009.0.10 3.988023 dtype: float64	rs17010085	4.3290200023229066e-05	True
7	FAST_vermis_Crus_II_Cerebellum	12.330034803822844	4.691138893505603e-06	2.0	0.0810752418644128	0.0720434568903942	0.0708202027142349	0.0624349861134728	const 406.878619 Prob_Class_0 -2787.321664 Prob_Class_2 413.556068 Age_c -0.865693 Age2 -0.034796 age_sex -0.354635 Sex_num -3.216794 date_c -0.003121 date_c2 -0.000003 head_volume -81.147319 Table_position 0.007308 X_brain_position -0.418815 Y_brain_position -0.238392 Z_brain_position -0.500982 rfMRI_head_motion -56.168582 tfMRI_head_motion -69.328449 Assessment_centre_11026.0 -6.288699 Assessment_centre_11027.0 -1.187459 Assessment_centre_11028.0 52.087537 f.22009.0.1 0.399657 f.22009.0.2 1.195897 f.22009.0.3 -0.178267 f.22009.0.4 0.199205 f.22009.0.5 0.382403 f.22009.0.6 1.189315 f.22009.0.7 -0.803456 f.22009.0.8 0.180777 f.22009.0.9 -0.152325 f.22009.0.10 0.457622 dtype: float64	const 817.569801 Age_c -1.123341 Age2 -0.046978 age_sex -0.439469 Sex_num -2.401038 date_c -0.002169 date_c2 -0.000003 head_volume -78.067502 Table_position 0.253363 X_brain_position -0.324946 Y_brain_position -0.505465 Z_brain_position -0.257022 rfMRI_head_motion -48.590094 tfMRI_head_motion -68.203941 Assessment_centre_11026.0 -3.658146 Assessment_centre_11027.0 2.151768 Assessment_centre_11028.0 60.846576 f.22009.0.1 0.406117 f.22009.0.2 1.065814 f.22009.0.3 -0.149077 f.22009.0.4 0.323132 f.22009.0.5 0.329198 f.22009.0.6 1.213114 f.22009.0.7 -0.670134 f.22009.0.8 0.174246 f.22009.0.9 -0.202372 f.22009.0.10 0.325205 dtype: float64	rs17010085	9.904689778370375e-06	True
7	FAST_R_Crus_II_Cerebellum	12.502344610210107	3.955291381726193e-06	2.0	0.2085566658130094	0.2006691430521809	0.1997242969978497	0.1923925192845015	const 17156.680186 Prob_Class_0 -33272.755667 Prob_Class_2 7423.087401 Age_c -30.802201 Age2 -0.290378 age_sex 1.430866 Sex_num 35.505523 date_c -0.026887 date_c2 0.000012 head_volume -2963.289648 Table_position 7.524366 X_brain_position -5.477131 Y_brain_position -5.604938 Z_brain_position 1.997590 rfMRI_head_motion -761.969321 tfMRI_head_motion -1731.742423 Assessment_centre_11026.0 52.641133 Assessment_centre_11027.0 95.797908 Assessment_centre_11028.0 989.595981 f.22009.0.1 2.852511 f.22009.0.2 3.828170 f.22009.0.3 -2.745674 f.22009.0.4 -13.295857 f.22009.0.5 5.689105 f.22009.0.6 5.573844 f.22009.0.7 -4.006677 f.22009.0.8 17.213212 f.22009.0.9 -2.336939 f.22009.0.10 14.553717 dtype: float64	const 24519.486653 Age_c -34.201053 Age2 -0.440012 age_sex 0.364685 Sex_num 46.811578 date_c -0.017335 date_c2 0.000023 head_volume -2929.792311 Table_position 11.245748 X_brain_position -3.909059 Y_brain_position -9.014950 Z_brain_position 5.649304 rfMRI_head_motion -656.977963 tfMRI_head_motion -1715.636630 Assessment_centre_11026.0 92.502500 Assessment_centre_11027.0 143.162025 Assessment_centre_11028.0 1121.320435 f.22009.0.1 3.241370 f.22009.0.2 1.812019 f.22009.0.3 -2.231455 f.22009.0.4 -11.403855 f.22009.0.5 4.997809 f.22009.0.6 5.608469 f.22009.0.7 -2.061048 f.22009.0.8 17.116664 f.22009.0.9 -2.981781 f.22009.0.10 12.834547 dtype: float64	rs17010085	8.43247041407989e-06	True
7	FAST_L_VIIb_Cerebellum	16.736877306237812	6.016270430215954e-08	2.0	0.2520772547617071	0.2420988639912027	0.243730568087067	0.2342512218023422	const 14581.379034 Prob_Class_0 -25865.666292 Prob_Class_2 3501.530707 Age_c -15.267867 Age2 -0.756596 age_sex -5.081802 Sex_num 12.953320 date_c -0.009563 date_c2 0.000020 head_volume -1548.202189 Table_position 8.407859 X_brain_position -5.813321 Y_brain_position -5.557187 Z_brain_position 1.630462 rfMRI_head_motion -620.189909 tfMRI_head_motion -1020.877406 Assessment_centre_11026.0 -57.727446 Assessment_centre_11027.0 43.561479 Assessment_centre_11028.0 706.034775 f.22009.0.1 14.842409 f.22009.0.2 -1.951741 f.22009.0.3 -4.810932 f.22009.0.4 -7.347744 f.22009.0.5 1.674057 f.22009.0.6 7.659526 f.22009.0.7 -2.592642 f.22009.0.8 4.744363 f.22009.0.9 -3.999684 f.22009.0.10 4.084391 dtype: float64	const 18059.850707 Age_c -17.615073 Age2 -0.869072 age_sex -5.861803 Sex_num 20.311310 date_c -0.000487 date_c2 0.000021 head_volume -1519.180536 Table_position 10.585165 X_brain_position -5.002741 Y_brain_position -8.005557 Z_brain_position 3.794362 rfMRI_head_motion -551.827293 tfMRI_head_motion -1010.804901 Assessment_centre_11026.0 -34.460374 Assessment_centre_11027.0 73.534236 Assessment_centre_11028.0 783.643557 f.22009.0.1 14.860205 f.22009.0.2 -3.096236 f.22009.0.3 -4.562463 f.22009.0.4 -6.253524 f.22009.0.5 1.187931 f.22009.0.6 7.914100 f.22009.0.7 -1.403328 f.22009.0.8 4.686264 f.22009.0.9 -4.457694 f.22009.0.10 2.874317 dtype: float64	rs17010085	1.596335473461642e-07	True
7	FAST_vermis_VIIb_Cerebellum	9.70136763940397	6.352682224507205e-05	2.0	0.1608740891612174	0.1543849150226788	0.151509591152654	0.1456290439715397	const 2.004783e+02 Prob_Class_0 -4.199983e+02 Prob_Class_2 2.263760e+02 Age_c -6.669781e-01 Age2 -1.810002e-02 age_sex -1.414766e-01 Sex_num -6.419965e+00 date_c 4.571869e-04 date_c2 -5.513313e-07 head_volume -5.234017e+01 Table_position 7.912258e-02 X_brain_position -2.103828e-01 Y_brain_position -3.689416e-01 Z_brain_position -1.757864e-01 rfMRI_head_motion -2.549363e+01 tfMRI_head_motion -2.712113e+01 Assessment_centre_11026.0 -3.375187e+00 Assessment_centre_11027.0 9.647060e-01 Assessment_centre_11028.0 2.325930e+01 f.22009.0.1 4.882059e-01 f.22009.0.2 3.030524e-01 f.22009.0.3 -2.550987e-02 f.22009.0.4 2.602400e-01 f.22009.0.5 -3.315255e-02 f.22009.0.6 3.937036e-01 f.22009.0.7 -1.512725e-01 f.22009.0.8 1.210026e-01 f.22009.0.9 -1.483613e-01 f.22009.0.10 -1.051267e-01 dtype: float64	const 4.247016e+02 Age_c -7.271307e-01 Age2 -2.021376e-02 age_sex -1.577901e-01 Sex_num -6.193569e+00 date_c 4.812818e-04 date_c2 3.683014e-08 head_volume -5.209166e+01 Table_position 1.679414e-01 X_brain_position -1.667087e-01 Y_brain_position -4.238272e-01 Z_brain_position -9.022984e-02 rfMRI_head_motion -2.339325e+01 tfMRI_head_motion -2.677470e+01 Assessment_centre_11026.0 -2.420592e+00 Assessment_centre_11027.0 1.962951e+00 Assessment_centre_11028.0 2.637165e+01 f.22009.0.1 5.097494e-01 f.22009.0.2 2.528794e-01 f.22009.0.3 -1.017362e-02 f.22009.0.4 3.061425e-01 f.22009.0.5 -4.487686e-02 f.22009.0.6 3.808293e-01 f.22009.0.7 -1.078158e-01 f.22009.0.8 1.187925e-01 f.22009.0.9 -1.590316e-01 f.22009.0.10 -1.342172e-01 dtype: float64	rs17010085	0.00011615793568549829	True
7	FAST_R_VIIb_Cerebellum	20.44757372493646	1.5535530449182455e-09	2.0	0.2443857517532733	0.2320697070752044	0.2359532292539078	0.2241182185781736	const 13105.353960 Prob_Class_0 -27789.446483 Prob_Class_2 5016.724896 Age_c -16.611018 Age2 -0.511610 age_sex -0.433075 Sex_num 24.595213 date_c -0.015630 date_c2 0.000004 head_volume -1783.219062 Table_position 7.402269 X_brain_position -1.928916 Y_brain_position -6.898412 Z_brain_position 0.521341 rfMRI_head_motion -801.422039 tfMRI_head_motion -826.807838 Assessment_centre_11026.0 -45.777528 Assessment_centre_11027.0 38.192040 Assessment_centre_11028.0 704.346736 f.22009.0.1 4.498029 f.22009.0.2 -2.116153 f.22009.0.3 -7.322423 f.22009.0.4 -10.918868 f.22009.0.5 0.561576 f.22009.0.6 7.093148 f.22009.0.7 -9.985661 f.22009.0.8 7.803484 f.22009.0.9 -4.649609 f.22009.0.10 6.818433 dtype: float64	const 18084.142305 Age_c -19.295934 Age2 -0.634579 age_sex -1.298092 Sex_num 33.291869 date_c -0.006792 date_c2 0.000010 head_volume -1753.687589 Table_position 10.137252 X_brain_position -0.832200 Y_brain_position -9.640870 Z_brain_position 3.219385 rfMRI_head_motion -720.644523 tfMRI_head_motion -814.632537 Assessment_centre_11026.0 -16.510595 Assessment_centre_11027.0 74.180539 Assessment_centre_11028.0 801.437244 f.22009.0.1 4.674473 f.22009.0.2 -3.579589 f.22009.0.3 -6.971819 f.22009.0.4 -9.535013 f.22009.0.5 0.010938 f.22009.0.6 7.240764 f.22009.0.7 -8.529173 f.22009.0.8 7.731688 f.22009.0.9 -5.165617 f.22009.0.10 5.448472 dtype: float64	rs17010085	4.965717707323546e-09	True
7	FAST_L_VIIIa_Cerebellum	22.454001184476724	2.1607018474205557e-10	2.0	0.3296183105221341	0.3176193059389635	0.3221369684315083	0.3105536356699125	const 14461.097809 Prob_Class_0 -25984.997633 Prob_Class_2 5053.906869 Age_c -20.680354 Age2 -1.051924 age_sex -7.437916 Sex_num -44.949222 date_c 0.034186 date_c2 0.000027 head_volume -1603.689781 Table_position 8.872882 X_brain_position -5.321696 Y_brain_position -10.539725 Z_brain_position -0.027607 rfMRI_head_motion -1314.100125 tfMRI_head_motion -863.657301 Assessment_centre_11026.0 -81.891279 Assessment_centre_11027.0 84.197224 Assessment_centre_11028.0 846.767870 f.22009.0.1 14.275966 f.22009.0.2 -3.462781 f.22009.0.3 -2.872635 f.22009.0.4 2.963571 f.22009.0.5 -0.158746 f.22009.0.6 3.222160 f.22009.0.7 -2.447830 f.22009.0.8 -0.196455 f.22009.0.9 -4.340674 f.22009.0.10 0.784167 dtype: float64	const 19475.724298 Age_c -23.238116 Age2 -1.167523 age_sex -8.254575 Sex_num -36.588355 date_c 0.042186 date_c2 0.000033 head_volume -1576.552744 Table_position 11.544740 X_brain_position -4.230868 Y_brain_position -13.136500 Z_brain_position 2.603192 rfMRI_head_motion -1236.447464 tfMRI_head_motion -851.881044 Assessment_centre_11026.0 -53.289851 Assessment_centre_11027.0 118.944103 Assessment_centre_11028.0 941.519395 f.22009.0.1 14.486457 f.22009.0.2 -4.898824 f.22009.0.3 -2.520601 f.22009.0.4 4.317804 f.22009.0.5 -0.681830 f.22009.0.6 3.323777 f.22009.0.7 -1.034222 f.22009.0.8 -0.266301 f.22009.0.9 -4.830098 f.22009.0.10 -0.517052 dtype: float64	rs17010085	7.575737102661062e-10	True
7	FAST_vermis_VIIIa_Cerebellum	22.59428321770971	1.8825464562707263e-10	2.0	0.2670350715114628	0.2538339418319741	0.2588553114486175	0.2461078098079324	const 2266.387234 Prob_Class_0 -5635.798190 Prob_Class_2 1613.671432 Age_c -5.334806 Age2 -0.258850 age_sex -0.688148 Sex_num -20.644119 date_c 0.003688 date_c2 0.000002 head_volume -305.098161 Table_position 1.389913 X_brain_position 0.415210 Y_brain_position -2.866731 Z_brain_position -1.026349 rfMRI_head_motion -235.854761 tfMRI_head_motion -176.275847 Assessment_centre_11026.0 -15.378009 Assessment_centre_11027.0 -0.982829 Assessment_centre_11028.0 151.190758 f.22009.0.1 3.222030 f.22009.0.2 0.377415 f.22009.0.3 -3.677441 f.22009.0.4 -1.264602 f.22009.0.5 0.296605 f.22009.0.6 0.697389 f.22009.0.7 -1.315323 f.22009.0.8 1.017853 f.22009.0.9 -0.235436 f.22009.0.10 1.004824 dtype: float64	const 3866.110214 Age_c -5.956837 Age2 -0.284799 age_sex -0.876408 Sex_num -18.504330 date_c 0.005047 date_c2 0.000005 head_volume -299.892528 Table_position 2.132631 X_brain_position 0.744951 Y_brain_position -3.476129 Z_brain_position -0.301831 rfMRI_head_motion -215.989415 tfMRI_head_motion -173.163403 Assessment_centre_11026.0 -7.413784 Assessment_centre_11027.0 8.115100 Assessment_centre_11028.0 177.395788 f.22009.0.1 3.332574 f.22009.0.2 -0.030486 f.22009.0.3 -3.566585 f.22009.0.4 -0.884991 f.22009.0.5 0.171460 f.22009.0.6 0.667502 f.22009.0.7 -0.935016 f.22009.0.8 0.998837 f.22009.0.9 -0.351457 f.22009.0.10 0.693781 dtype: float64	rs17010085	6.634762582272187e-10	True
7	FAST_R_VIIIa_Cerebellum	20.82428288088265	1.072435081104404e-09	2.0	0.3132283965437167	0.301828216276733	0.3055641458873692	0.2945990381099449	const 16465.854974 Prob_Class_0 -27357.961239 Prob_Class_2 5013.901603 Age_c -21.434488 Age2 -0.992360 age_sex -4.717534 Sex_num -93.307571 date_c 0.019140 date_c2 0.000004 head_volume -1692.903654 Table_position 10.581611 X_brain_position 2.422642 Y_brain_position -7.940413 Z_brain_position 1.272331 rfMRI_head_motion -1536.943923 tfMRI_head_motion -730.589616 Assessment_centre_11026.0 -82.815431 Assessment_centre_11027.0 62.819603 Assessment_centre_11028.0 726.986730 f.22009.0.1 12.975286 f.22009.0.2 -13.213689 f.22009.0.3 -11.133887 f.22009.0.4 -7.481637 f.22009.0.5 1.648730 f.22009.0.6 5.991413 f.22009.0.7 -9.644498 f.22009.0.8 3.340064 f.22009.0.9 -4.630715 f.22009.0.10 4.334200 dtype: float64	const 21441.621570 Age_c -24.087475 Age2 -1.113547 age_sex -5.570735 Sex_num -84.698598 date_c 0.027786 date_c2 0.000010 head_volume -1663.929354 Table_position 13.297805 X_brain_position 3.515842 Y_brain_position -10.646989 Z_brain_position 3.950811 rfMRI_head_motion -1456.982067 tfMRI_head_motion -718.522373 Assessment_centre_11026.0 -53.747495 Assessment_centre_11027.0 98.475852 Assessment_centre_11028.0 823.389942 f.22009.0.1 13.158403 f.22009.0.2 -14.668392 f.22009.0.3 -10.783722 f.22009.0.4 -6.106810 f.22009.0.5 1.104945 f.22009.0.6 6.129204 f.22009.0.7 -8.199932 f.22009.0.8 3.268821 f.22009.0.9 -5.140142 f.22009.0.10 2.981330 dtype: float64	rs17010085	3.4896697083556007e-09	True
7	FAST_L_VIIIb_Cerebellum	13.485458761851872	1.494839155644816e-06	2.0	0.2924205098054868	0.2848142650579776	0.2845240467821922	0.2774089169462721	const 9077.756935 Prob_Class_0 -10442.283294 Prob_Class_2 4115.775376 Age_c -12.442600 Age2 -0.902470 age_sex -5.093509 Sex_num 1.314142 date_c 0.043859 date_c2 0.000022 head_volume -1113.803384 Table_position 5.828108 X_brain_position -0.174573 Y_brain_position -10.037367 Z_brain_position -0.786110 rfMRI_head_motion -1081.920066 tfMRI_head_motion -493.661443 Assessment_centre_11026.0 -52.633040 Assessment_centre_11027.0 64.102048 Assessment_centre_11028.0 764.668541 f.22009.0.1 6.335890 f.22009.0.2 0.035688 f.22009.0.3 -5.144939 f.22009.0.4 5.116895 f.22009.0.5 -1.141411 f.22009.0.6 -1.235666 f.22009.0.7 -3.662056 f.22009.0.8 4.858467 f.22009.0.9 -3.574204 f.22009.0.10 -4.460441 dtype: float64	const 13155.877395 Age_c -13.741508 Age2 -0.952459 age_sex -5.466556 Sex_num 5.988970 date_c 0.045558 date_c2 0.000032 head_volume -1105.637480 Table_position 7.559345 X_brain_position 0.639038 Y_brain_position -11.266974 Z_brain_position 0.891184 rfMRI_head_motion -1038.535119 tfMRI_head_motion -486.679943 Assessment_centre_11026.0 -34.045693 Assessment_centre_11027.0 84.356712 Assessment_centre_11028.0 825.523886 f.22009.0.1 6.681875 f.22009.0.2 -0.929894 f.22009.0.3 -4.864478 f.22009.0.4 6.007119 f.22009.0.5 -1.398729 f.22009.0.6 -1.404002 f.22009.0.7 -2.797042 f.22009.0.8 4.814820 f.22009.0.9 -3.810648 f.22009.0.10 -5.099464 dtype: float64	rs17010085	3.360570548673747e-06	True
7	FAST_vermis_VIIIb_Cerebellum	24.09981252551612	4.2938678123751695e-11	2.0	0.213077160474591	0.1979598285458471	0.2042952395871015	0.189655151342419	const 971.922708 Prob_Class_0 -3119.513435 Prob_Class_2 863.030439 Age_c -2.085941 Age2 -0.121474 age_sex -0.360764 Sex_num -7.458421 date_c 0.004996 date_c2 0.000004 head_volume -175.506145 Table_position 0.581277 X_brain_position 0.131551 Y_brain_position -0.924831 Z_brain_position -0.437555 rfMRI_head_motion -94.295826 tfMRI_head_motion -62.870603 Assessment_centre_11026.0 -17.928610 Assessment_centre_11027.0 -3.510026 Assessment_centre_11028.0 87.532280 f.22009.0.1 1.055607 f.22009.0.2 0.028347 f.22009.0.3 -1.343476 f.22009.0.4 -0.321196 f.22009.0.5 0.053117 f.22009.0.6 -0.483847 f.22009.0.7 0.210564 f.22009.0.8 0.792360 f.22009.0.9 0.114034 f.22009.0.10 0.011763 dtype: float64	const 1827.548864 Age_c -2.426324 Age2 -0.135786 age_sex -0.464320 Sex_num -6.293036 date_c 0.005770 date_c2 0.000006 head_volume -172.585100 Table_position 0.982871 X_brain_position 0.308639 Y_brain_position -1.259451 Z_brain_position -0.045493 rfMRI_head_motion -83.476233 tfMRI_head_motion -61.180352 Assessment_centre_11026.0 -13.622909 Assessment_centre_11027.0 1.434809 Assessment_centre_11028.0 101.707643 f.22009.0.1 1.113013 f.22009.0.2 -0.191812 f.22009.0.3 -1.284127 f.22009.0.4 -0.116081 f.22009.0.5 -0.015471 f.22009.0.6 -0.497363 f.22009.0.7 0.416775 f.22009.0.8 0.782060 f.22009.0.9 0.050390 f.22009.0.10 -0.158725 dtype: float64	rs17010085	1.6228791731811665e-10	True
7	FAST_R_VIIIb_Cerebellum	4.164730990226697	0.015641413887023	2.0	0.2605054749070858	0.2580504762895032	0.2522528456912224	0.2503680041204578	const 13654.874767 Prob_Class_0 -6800.856262 Prob_Class_2 2445.797368 Age_c -14.161574 Age2 -0.926023 age_sex -5.788597 Sex_num -73.191670 date_c 0.032577 date_c2 0.000005 head_volume -1088.901998 Table_position 9.275718 X_brain_position 6.467022 Y_brain_position -7.722359 Z_brain_position 2.686351 rfMRI_head_motion -960.541595 tfMRI_head_motion -443.273767 Assessment_centre_11026.0 -67.644854 Assessment_centre_11027.0 72.905181 Assessment_centre_11028.0 664.398610 f.22009.0.1 12.367945 f.22009.0.2 1.459864 f.22009.0.3 -8.699156 f.22009.0.4 1.666613 f.22009.0.5 0.261027 f.22009.0.6 3.550395 f.22009.0.7 -4.547290 f.22009.0.8 2.901632 f.22009.0.9 -2.273595 f.22009.0.10 -0.656561 dtype: float64	const 16078.610507 Age_c -14.977010 Age2 -0.958182 age_sex -6.026504 Sex_num -70.295093 date_c 0.033854 date_c2 0.000010 head_volume -1083.275286 Table_position 10.329208 X_brain_position 6.954662 Y_brain_position -8.502228 Z_brain_position 3.708926 rfMRI_head_motion -933.657106 tfMRI_head_motion -438.980077 Assessment_centre_11026.0 -56.337938 Assessment_centre_11027.0 85.388317 Assessment_centre_11028.0 701.467894 f.22009.0.1 12.563848 f.22009.0.2 0.874739 f.22009.0.3 -8.532146 f.22009.0.4 2.207441 f.22009.0.5 0.098745 f.22009.0.6 3.464311 f.22009.0.7 -4.017355 f.22009.0.8 2.874960 f.22009.0.9 -2.423109 f.22009.0.10 -1.059671 dtype: float64	rs17010085	0.020393734284922	True
7	FAST_L_IX_Cerebellum	14.29364885500186	6.721179807244953e-07	2.0	0.2391069104249145	0.2304373698600809	0.2306154769820678	0.2224689794245421	const 6502.253164 Prob_Class_0 -7764.329056 Prob_Class_2 3562.422295 Age_c -6.577078 Age2 -0.557211 age_sex -2.289744 Sex_num -112.143986 date_c 0.032315 date_c2 0.000004 head_volume -823.466461 Table_position 4.440697 X_brain_position -0.402798 Y_brain_position -7.428090 Z_brain_position -0.841547 rfMRI_head_motion -624.567296 tfMRI_head_motion -400.128549 Assessment_centre_11026.0 -119.725027 Assessment_centre_11027.0 6.824947 Assessment_centre_11028.0 467.642328 f.22009.0.1 4.684048 f.22009.0.2 -3.042730 f.22009.0.3 -7.886412 f.22009.0.4 1.493811 f.22009.0.5 -1.774070 f.22009.0.6 -5.100196 f.22009.0.7 0.846716 f.22009.0.8 10.693397 f.22009.0.9 -2.454601 f.22009.0.10 -0.649440 dtype: float64	const 10031.409709 Age_c -7.608163 Age2 -0.595232 age_sex -2.577929 Sex_num -108.351313 date_c 0.033213 date_c2 0.000013 head_volume -818.054523 Table_position 5.886326 X_brain_position 0.292543 Y_brain_position -8.387179 Z_brain_position 0.554953 rfMRI_head_motion -589.374973 tfMRI_head_motion -394.395754 Assessment_centre_11026.0 -104.195890 Assessment_centre_11027.0 23.400576 Assessment_centre_11028.0 518.377606 f.22009.0.1 5.004264 f.22009.0.2 -3.854259 f.22009.0.3 -7.644398 f.22009.0.4 2.239075 f.22009.0.5 -1.976745 f.22009.0.6 -5.275743 f.22009.0.7 1.561417 f.22009.0.8 10.657191 f.22009.0.9 -2.639986 f.22009.0.10 -1.152552 dtype: float64	rs17010085	1.5774933644195668e-06	True
7	FAST_vermis_IX_Cerebellum	10.068224093282325	4.414474058379194e-05	2.0	0.2148361650005528	0.2085346859724816	0.2060738742950987	0.2003395055006713	const 1101.361296 Prob_Class_0 -109.902364 Prob_Class_2 858.577472 Age_c -1.592076 Age2 -0.132498 age_sex -0.322261 Sex_num -15.131683 date_c 0.009149 date_c2 -0.000001 head_volume -191.366701 Table_position 0.751781 X_brain_position 0.554552 Y_brain_position -2.092146 Z_brain_position -0.436092 rfMRI_head_motion -86.069018 tfMRI_head_motion -83.987277 Assessment_centre_11026.0 -12.964577 Assessment_centre_11027.0 2.587225 Assessment_centre_11028.0 33.108835 f.22009.0.1 0.707860 f.22009.0.2 0.648929 f.22009.0.3 -1.773543 f.22009.0.4 -0.603795 f.22009.0.5 -0.161670 f.22009.0.6 -0.657745 f.22009.0.7 -0.398176 f.22009.0.8 2.280966 f.22009.0.9 -0.138764 f.22009.0.10 0.652387 dtype: float64	const 1950.990384 Age_c -1.711740 Age2 -0.134406 age_sex -0.343732 Sex_num -14.568278 date_c 0.008574 date_c2 0.000002 head_volume -192.351962 Table_position 1.027125 X_brain_position 0.709856 Y_brain_position -2.177850 Z_brain_position -0.175957 rfMRI_head_motion -80.849629 tfMRI_head_motion -83.034293 Assessment_centre_11026.0 -9.995019 Assessment_centre_11027.0 5.260603 Assessment_centre_11028.0 42.656817 f.22009.0.1 0.813720 f.22009.0.2 0.486847 f.22009.0.3 -1.716238 f.22009.0.4 -0.459118 f.22009.0.5 -0.182802 f.22009.0.6 -0.741313 f.22009.0.7 -0.272953 f.22009.0.8 2.274415 f.22009.0.9 -0.156803 f.22009.0.10 0.600254 dtype: float64	rs17010085	8.229312254324387e-05	True
7	FAST_R_IX_Cerebellum	10.775232414378555	2.1895705405803576e-05	2.0	0.2225120877732613	0.2158340383881573	0.2138354590198342	0.2077144386263461	const 7839.934025 Prob_Class_0 -7685.673037 Prob_Class_2 3418.714232 Age_c -7.510421 Age2 -0.758329 age_sex -2.575281 Sex_num -121.601619 date_c 0.036473 date_c2 0.000001 head_volume -880.762648 Table_position 5.315781 X_brain_position 3.176825 Y_brain_position -7.271950 Z_brain_position 0.051367 rfMRI_head_motion -566.605631 tfMRI_head_motion -437.940310 Assessment_centre_11026.0 -81.319772 Assessment_centre_11027.0 35.709820 Assessment_centre_11028.0 611.913138 f.22009.0.1 5.290417 f.22009.0.2 -1.053065 f.22009.0.3 -8.336998 f.22009.0.4 2.595547 f.22009.0.5 -1.247164 f.22009.0.6 -5.732820 f.22009.0.7 1.586345 f.22009.0.8 10.371359 f.22009.0.9 -1.767065 f.22009.0.10 1.149008 dtype: float64	const 11226.848428 Age_c -8.517069 Age2 -0.795782 age_sex -2.858230 Sex_num -117.915245 date_c 0.037441 date_c2 0.000010 head_volume -875.264130 Table_position 6.712823 X_brain_position 3.845751 Y_brain_position -8.211718 Z_brain_position 1.401711 rfMRI_head_motion -532.398536 tfMRI_head_motion -432.381691 Assessment_centre_11026.0 -66.314127 Assessment_centre_11027.0 51.792769 Assessment_centre_11028.0 660.958603 f.22009.0.1 5.593896 f.22009.0.2 -1.836319 f.22009.0.3 -8.104611 f.22009.0.4 3.315400 f.22009.0.5 -1.445355 f.22009.0.6 -5.895791 f.22009.0.7 2.278477 f.22009.0.8 10.336324 f.22009.0.9 -1.948520 f.22009.0.10 0.656988 dtype: float64	rs17010085	4.2529360677676106e-05	True
7	FAST_L_X_Cerebellum	17.94096122070195	1.8345491432459098e-08	2.0	0.2404158868962682	0.2295528585048332	0.2319390614012884	0.2215753094491286	const 9.075870e+02 Prob_Class_0 -3.474795e+03 Prob_Class_2 4.492223e+02 Age_c -2.870353e+00 Age2 -5.818893e-02 age_sex 8.376127e-01 Sex_num 2.404195e+01 date_c -4.635875e-03 date_c2 3.672831e-07 head_volume -2.021187e+02 Table_position 2.462343e-01 X_brain_position -2.788374e-01 Y_brain_position -2.469234e-01 Z_brain_position 2.853548e-01 rfMRI_head_motion 1.536273e+01 tfMRI_head_motion -6.188438e+01 Assessment_centre_11026.0 1.507410e+00 Assessment_centre_11027.0 5.673406e+00 Assessment_centre_11028.0 5.151450e+01 f.22009.0.1 1.944428e-01 f.22009.0.2 1.421204e+00 f.22009.0.3 4.286911e-02 f.22009.0.4 9.535955e-02 f.22009.0.5 -5.515837e-02 f.22009.0.6 1.242583e+00 f.22009.0.7 1.334919e-01 f.22009.0.8 3.335706e-01 f.22009.0.9 -1.581342e-01 f.22009.0.10 2.121462e-01 dtype: float64	const 1.353934e+03 Age_c -3.182924e+00 Age2 -7.326304e-02 age_sex 7.332831e-01 Sex_num 2.501707e+01 date_c -3.401282e-03 date_c2 4.386469e-07 head_volume -1.981921e+02 Table_position 5.320558e-01 X_brain_position -1.737551e-01 Y_brain_position -5.739476e-01 Z_brain_position 5.697556e-01 rfMRI_head_motion 2.442287e+01 tfMRI_head_motion -6.055409e+01 Assessment_centre_11026.0 4.561067e+00 Assessment_centre_11027.0 9.636053e+00 Assessment_centre_11028.0 6.170912e+01 f.22009.0.1 1.941787e-01 f.22009.0.2 1.271398e+00 f.22009.0.3 7.483689e-02 f.22009.0.4 2.388430e-01 f.22009.0.5 -1.199862e-01 f.22009.0.6 1.278907e+00 f.22009.0.7 2.902485e-01 f.22009.0.8 3.259238e-01 f.22009.0.9 -2.192594e-01 f.22009.0.10 5.076405e-02 dtype: float64	rs17010085	5.18436633243531e-08	True
7	FAST_vermis_X_Cerebellum	38.81848240862882	2.4941375491297025e-17	2.0	0.1699399101888012	0.1442550373355204	0.1606765851530446	0.1353942770689826	const 304.136466 Prob_Class_0 -3067.696083 Prob_Class_2 266.158817 Age_c -0.700444 Age2 -0.057597 age_sex -0.741640 Sex_num -17.093410 date_c 0.001151 date_c2 0.000001 head_volume -61.275441 Table_position -0.003402 X_brain_position 0.407880 Y_brain_position -0.000133 Z_brain_position -0.356680 rfMRI_head_motion -13.609085 tfMRI_head_motion -44.764774 Assessment_centre_11026.0 -8.277471 Assessment_centre_11027.0 -5.255991 Assessment_centre_11028.0 4.744189 f.22009.0.1 0.840534 f.22009.0.2 0.207990 f.22009.0.3 -0.830023 f.22009.0.4 -0.372498 f.22009.0.5 0.441894 f.22009.0.6 -0.345869 f.22009.0.7 -0.764659 f.22009.0.8 0.498354 f.22009.0.9 -0.010816 f.22009.0.10 0.041175 dtype: float64	const 5.691248e+02 Age_c -9.594374e-01 Age2 -7.068406e-02 age_sex -8.309400e-01 Sex_num -1.631480e+01 date_c 2.335507e-03 date_c2 8.867363e-07 head_volume -5.763750e+01 Table_position 2.077963e-01 X_brain_position 4.771741e-01 Y_brain_position -2.772027e-01 Z_brain_position -1.443937e-01 rfMRI_head_motion -6.372407e+00 tfMRI_head_motion -4.373104e+01 Assessment_centre_11026.0 -6.025376e+00 Assessment_centre_11027.0 -2.151208e+00 Assessment_centre_11028.0 1.231932e+01 f.22009.0.1 8.239474e-01 f.22009.0.2 1.000405e-01 f.22009.0.3 -8.104963e-01 f.22009.0.4 -2.674724e-01 f.22009.0.5 3.876086e-01 f.22009.0.6 -3.007146e-01 f.22009.0.7 -6.448459e-01 f.22009.0.8 4.925778e-01 f.22009.0.9 -6.229217e-02 f.22009.0.10 -9.403560e-02 dtype: float64	rs17010085	1.6499034274579008e-16	True
7	FAST_R_X_Cerebellum	14.561964675852286	5.155162580400994e-07	2.0	0.2299642690812281	0.2210258608605958	0.2213708053643188	0.2129600195154646	const 9.599622e+02 Prob_Class_0 -3.173723e+03 Prob_Class_2 4.080498e+02 Age_c -3.513241e+00 Age2 -2.321214e-02 age_sex 1.381304e+00 Sex_num 1.567366e+01 date_c -1.384724e-03 date_c2 -2.563634e-07 head_volume -1.990713e+02 Table_position 3.240181e-01 X_brain_position -1.452386e-01 Y_brain_position -4.617960e-01 Z_brain_position 4.398868e-01 rfMRI_head_motion -2.779506e+01 tfMRI_head_motion -2.990610e+01 Assessment_centre_11026.0 3.289510e+00 Assessment_centre_11027.0 3.390658e+00 Assessment_centre_11028.0 4.075120e+01 f.22009.0.1 -1.240764e+00 f.22009.0.2 1.622632e+00 f.22009.0.3 -5.895595e-01 f.22009.0.4 4.338181e-01 f.22009.0.5 -4.213643e-01 f.22009.0.6 9.782008e-01 f.22009.0.7 -1.482146e-01 f.22009.0.8 9.136838e-01 f.22009.0.9 -3.908841e-01 f.22009.0.10 -4.786688e-01 dtype: float64	const 1.365409e+03 Age_c -3.798437e+00 Age2 -3.697635e-02 age_sex 1.286062e+00 Sex_num 1.656287e+01 date_c -2.554654e-04 date_c2 -1.987600e-07 head_volume -1.954819e+02 Table_position 5.843651e-01 X_brain_position -4.966608e-02 Y_brain_position -7.602847e-01 Z_brain_position 6.989766e-01 rfMRI_head_motion -1.953308e+01 tfMRI_head_motion -2.869349e+01 Assessment_centre_11026.0 6.070929e+00 Assessment_centre_11027.0 7.003174e+00 Assessment_centre_11028.0 5.003794e+01 f.22009.0.1 -1.241287e+00 f.22009.0.2 1.486225e+00 f.22009.0.3 -5.605115e-01 f.22009.0.4 5.644961e-01 f.22009.0.5 -4.805243e-01 f.22009.0.6 1.011603e+00 f.22009.0.7 -5.360459e-03 f.22009.0.8 9.067163e-01 f.22009.0.9 -4.466702e-01 f.22009.0.10 -6.259428e-01 dtype: float64	rs17010085	1.2269149786224642e-06	True
8	Norm_Volume_peripheral_cortical_grey_matter	5.209592514669489	0.0055244903282007	2.0	0.4638331637434296	0.4615567083752339	0.4577155307299072	0.4558565758091737	const 439040.524656 Prob_Class_0 415781.437394 Prob_Class_2 292679.503664 Age_c -3090.783197 Age2 -14.341784 age_sex 264.127826 Sex_num -4316.374151 date_c -0.418398 date_c2 -0.001452 head_volume 71281.327910 Table_position 40.787078 X_brain_position 103.608506 Y_brain_position -584.017162 Z_brain_position 21.741810 rfMRI_head_motion -39463.824866 tfMRI_head_motion -32082.928467 Assessment_centre_11026.0 3596.386673 Assessment_centre_11027.0 3062.921340 Assessment_centre_11028.0 -12639.007705 f.22009.0.1 -215.296605 f.22009.0.2 2.306514 f.22009.0.3 -373.431859 f.22009.0.4 124.331896 f.22009.0.5 13.988242 f.22009.0.6 -147.672500 f.22009.0.7 -224.986947 f.22009.0.8 -683.508512 f.22009.0.9 -236.792213 f.22009.0.10 -246.029413 dtype: float64	const 605774.331964 Age_c -3115.188907 Age2 -14.320210 age_sex 250.248311 Sex_num -5201.210222 date_c -0.976691 date_c2 -0.000569 head_volume 76099.697723 Table_position 43.336500 X_brain_position 117.209835 Y_brain_position -547.404789 Z_brain_position 6.570146 rfMRI_head_motion -41303.450862 tfMRI_head_motion -33412.213429 Assessment_centre_11026.0 3209.775715 Assessment_centre_11027.0 2755.781048 Assessment_centre_11028.0 -13685.235043 f.22009.0.1 -191.682378 f.22009.0.2 -6.502862 f.22009.0.3 -364.879315 f.22009.0.4 148.747228 f.22009.0.5 16.196739 f.22009.0.6 -198.659189 f.22009.0.7 -227.413907 f.22009.0.8 -685.279376 f.22009.0.9 -241.371181 f.22009.0.10 -255.333790 dtype: float64	rs1922432	0.007693862405986115	True
8	Volume_peripheral_cortical_grey_matter	3.691147249455703	0.0250819610305228	2.0	0.7440509582748231	0.74328099445953	0.7411305943105587	0.7405632851174893	const 845867.004660 Prob_Class_0 265524.864856 Prob_Class_2 196246.724688 Age_c -2268.034079 Age2 -8.863588 age_sex -95.059823 Sex_num -2250.093257 date_c -0.191634 date_c2 -0.000875 head_volume -308643.565655 Table_position 42.780020 X_brain_position 49.451304 Y_brain_position -476.521255 Z_brain_position 18.694159 rfMRI_head_motion -30707.148372 tfMRI_head_motion -26380.645069 Assessment_centre_11026.0 2493.186196 Assessment_centre_11027.0 2566.501550 Assessment_centre_11028.0 -3427.663003 f.22009.0.1 -183.300484 f.22009.0.2 -38.184222 f.22009.0.3 -415.705190 f.22009.0.4 -35.314874 f.22009.0.5 55.521376 f.22009.0.6 -29.703041 f.22009.0.7 -226.578953 f.22009.0.8 -515.825437 f.22009.0.9 -231.223006 f.22009.0.10 -127.598739 dtype: float64	const 956060.708444 Age_c -2283.652394 Age2 -8.860696 age_sex -103.973934 Sex_num -2834.965519 date_c -0.556379 date_c2 -0.000297 head_volume -305487.540496 Table_position 44.460596 X_brain_position 58.354394 Y_brain_position -453.408519 Z_brain_position 8.650931 rfMRI_head_motion -31898.337896 tfMRI_head_motion -27260.870899 Assessment_centre_11026.0 2239.306884 Assessment_centre_11027.0 2368.002693 Assessment_centre_11028.0 -4119.224386 f.22009.0.1 -168.074746 f.22009.0.2 -43.887372 f.22009.0.3 -409.682609 f.22009.0.4 -19.445314 f.22009.0.5 56.972099 f.22009.0.6 -62.803960 f.22009.0.7 -228.158107 f.22009.0.8 -516.972781 f.22009.0.9 -234.155567 f.22009.0.10 -133.678427 dtype: float64	rs1922432	0.03174972619030608	True
8	Norm_volume_ventricul_cerebrospinal_fluid	37.211801847106514	1.2004233131856771e-16	2.0	0.3362442145833084	0.3161141829926023	0.3286707989387822	0.3088743494249345	const 353223.196372 Prob_Class_0 -635121.736081 Prob_Class_2 -412784.536354 Age_c 1089.831193 Age2 24.950927 age_sex 133.391715 Sex_num 1262.314678 date_c -1.002065 date_c2 0.000857 head_volume -31447.218658 Table_position 18.828656 X_brain_position -188.078806 Y_brain_position 5.598032 Z_brain_position -1.117931 rfMRI_head_motion -3148.700472 tfMRI_head_motion 22366.666425 Assessment_centre_11026.0 1189.740069 Assessment_centre_11027.0 929.684635 Assessment_centre_11028.0 -1001.951986 f.22009.0.1 157.713373 f.22009.0.2 306.009970 f.22009.0.3 131.459300 f.22009.0.4 6.863504 f.22009.0.5 -20.063390 f.22009.0.6 107.388355 f.22009.0.7 6.546675 f.22009.0.8 67.183507 f.22009.0.9 130.543098 f.22009.0.10 223.276497 dtype: float64	const 112175.492264 Age_c 1126.992727 Age2 24.877995 age_sex 154.407983 Sex_num 2541.203616 date_c -0.179407 date_c2 -0.000440 head_volume -38517.527889 Table_position 15.127056 X_brain_position -208.058090 Y_brain_position -51.315053 Z_brain_position 20.755796 rfMRI_head_motion -398.745551 tfMRI_head_motion 24282.149872 Assessment_centre_11026.0 1754.653236 Assessment_centre_11027.0 1390.206556 Assessment_centre_11028.0 510.164393 f.22009.0.1 122.175464 f.22009.0.2 319.182555 f.22009.0.3 120.454758 f.22009.0.4 -29.412463 f.22009.0.5 -23.288781 f.22009.0.6 183.289061 f.22009.0.7 10.146485 f.22009.0.8 69.828180 f.22009.0.9 137.506952 f.22009.0.10 236.983284 dtype: float64	rs1922432	7.576757794577974e-16	True
8	Volume_ventricul_cerebrospinal_fluid	37.30310743154705	1.0986250367136216e-16	2.0	0.4212334977215389	0.4036379076544858	0.4146298049490056	0.3973246281752581	const 331752.752900 Prob_Class_0 -461132.273176 Prob_Class_2 -369036.620091 Age_c 810.915846 Age2 20.337167 age_sex 214.050418 Sex_num 1004.732774 date_c -0.777324 date_c2 0.000651 head_volume -54249.704929 Table_position 16.946448 X_brain_position -162.725426 Y_brain_position -7.131274 Z_brain_position -0.314433 rfMRI_head_motion -2116.617640 tfMRI_head_motion 17435.948015 Assessment_centre_11026.0 904.879245 Assessment_centre_11027.0 680.548723 Assessment_centre_11028.0 -1942.037965 f.22009.0.1 124.197488 f.22009.0.2 245.358207 f.22009.0.3 74.661723 f.22009.0.4 1.780931 f.22009.0.5 -10.525564 f.22009.0.6 77.805657 f.22009.0.7 11.610968 f.22009.0.8 77.570010 f.22009.0.9 93.726204 f.22009.0.10 179.515017 dtype: float64	const 129154.266892 Age_c 838.137896 Age2 20.365039 age_sex 229.683792 Sex_num 2080.315489 date_c -0.119065 date_c2 -0.000396 head_volume -59969.281502 Table_position 13.869233 X_brain_position -178.843269 Y_brain_position -46.459181 Z_brain_position 18.198421 rfMRI_head_motion 1.587138 tfMRI_head_motion 19059.286371 Assessment_centre_11026.0 1366.892134 Assessment_centre_11027.0 1032.392642 Assessment_centre_11028.0 -670.223422 f.22009.0.1 97.316069 f.22009.0.2 255.496506 f.22009.0.3 62.507558 f.22009.0.4 -26.618215 f.22009.0.5 -13.166928 f.22009.0.6 136.923409 f.22009.0.7 14.441882 f.22009.0.8 79.612272 f.22009.0.9 98.844383 f.22009.0.10 190.489853 dtype: float64	rs1922432	6.961024057477164e-16	True
8	Norm_total_Volume_grey_matter	8.63263787862389	0.0001836622975154	2.0	0.5256792875412654	0.5223421734834112	0.5202673152719726	0.5172855352548154	const 8.327184e+05 Prob_Class_0 1.038421e+06 Prob_Class_2 -2.481626e+04 Age_c -3.601482e+03 Age2 -2.706219e+01 age_sex 2.845716e+02 Sex_num -3.980338e+03 date_c 1.833721e-02 date_c2 -1.339938e-03 head_volume 1.133105e+05 Table_position 2.271480e+02 X_brain_position 8.182465e+01 Y_brain_position -9.582407e+02 Z_brain_position 3.540934e+01 rfMRI_head_motion -6.233273e+04 tfMRI_head_motion -4.938924e+04 Assessment_centre_11026.0 4.013551e+03 Assessment_centre_11027.0 5.549507e+03 Assessment_centre_11028.0 6.436030e+03 f.22009.0.1 2.710730e+01 f.22009.0.2 1.198369e+02 f.22009.0.3 -5.746792e+02 f.22009.0.4 1.648988e+02 f.22009.0.5 2.515241e+01 f.22009.0.6 -1.090843e+02 f.22009.0.7 -1.533898e+02 f.22009.0.8 -4.858896e+02 f.22009.0.9 -2.765037e+02 f.22009.0.10 -3.042345e+02 dtype: float64	const 948439.267769 Age_c -3659.810582 Age2 -26.127253 age_sex 253.989052 Sex_num -4587.358964 date_c -0.711446 date_c2 -0.000271 head_volume 118954.905764 Table_position 229.267664 X_brain_position 98.224042 Y_brain_position -845.064137 Z_brain_position 26.201910 rfMRI_head_motion -65601.781241 tfMRI_head_motion -50173.664344 Assessment_centre_11026.0 3613.255439 Assessment_centre_11027.0 4972.970600 Assessment_centre_11028.0 5719.123899 f.22009.0.1 74.322199 f.22009.0.2 104.095703 f.22009.0.3 -598.713201 f.22009.0.4 203.411402 f.22009.0.5 27.402733 f.22009.0.6 -192.714355 f.22009.0.7 -157.082902 f.22009.0.8 -488.981508 f.22009.0.9 -287.263371 f.22009.0.10 -316.321031 dtype: float64	rs1922432	0.0003152211400878905	True
8	Total_Volume_grey_matter	6.778572761913247	0.0011593250520874	2.0	0.7836788936854129	0.7824838257480934	0.7812106822034208	0.7801811300923321	const 1.302007e+06 Prob_Class_0 7.365639e+05 Prob_Class_2 -7.376177e+04 Age_c -2.642039e+03 Age2 -1.806946e+01 age_sex -1.337100e+02 Sex_num -1.763694e+03 date_c 1.509292e-01 date_c2 -7.248191e-04 head_volume -3.797848e+05 Table_position 1.916400e+02 X_brain_position 1.659404e+01 Y_brain_position -7.792195e+02 Z_brain_position 2.759736e+01 rfMRI_head_motion -4.857000e+04 tfMRI_head_motion -3.954669e+04 Assessment_centre_11026.0 2.828063e+03 Assessment_centre_11027.0 4.618487e+03 Assessment_centre_11028.0 1.290529e+04 f.22009.0.1 5.050895e+00 f.22009.0.2 4.897898e+01 f.22009.0.3 -6.179396e+02 f.22009.0.4 -4.028257e+01 f.22009.0.5 7.806258e+01 f.22009.0.6 2.008448e+01 f.22009.0.7 -1.926702e+02 f.22009.0.8 -3.573856e+02 f.22009.0.9 -2.756725e+02 f.22009.0.10 -1.493409e+02 dtype: float64	const 1.361745e+06 Age_c -2.683217e+03 Age2 -1.734084e+01 age_sex -1.550993e+02 Sex_num -2.075158e+03 date_c -3.173334e-01 date_c2 -5.083300e-05 head_volume -3.762560e+05 Table_position 1.928279e+02 X_brain_position 2.692076e+01 Y_brain_position -6.973269e+02 Z_brain_position 2.319781e+01 rfMRI_head_motion -5.079029e+04 tfMRI_head_motion -3.991469e+04 Assessment_centre_11026.0 2.586132e+03 Assessment_centre_11027.0 4.223702e+03 Assessment_centre_11028.0 1.253767e+04 f.22009.0.1 3.766699e+01 f.22009.0.2 3.827873e+01 f.22009.0.3 -6.383603e+02 f.22009.0.4 -1.463441e+01 f.22009.0.5 7.941612e+01 f.22009.0.6 -3.598736e+01 f.22009.0.7 -1.951138e+02 f.22009.0.8 -3.594798e+02 f.22009.0.9 -2.832542e+02 f.22009.0.10 -1.570854e+02 dtype: float64	rs1922432	0.0017760794819461337	True
8	Norm_total_Volume_white_matter	37.19021454371385	1.2258399962561372e-16	2.0	0.1685434285061243	0.143342085166566	0.1590565564597394	0.1342732310193065	const 6.143790e+05 Prob_Class_0 2.464233e+06 Prob_Class_2 -6.655296e+05 Age_c -1.489683e+03 Age2 -6.818956e+00 age_sex 2.111529e+02 Sex_num 1.040423e+04 date_c 5.522178e-01 date_c2 -9.962941e-04 head_volume -4.799222e+03 Table_position -6.355940e+01 X_brain_position 1.330824e+02 Y_brain_position -8.865410e+02 Z_brain_position 1.637804e+02 rfMRI_head_motion 8.480464e+04 tfMRI_head_motion 5.825780e+03 Assessment_centre_11026.0 4.810281e+03 Assessment_centre_11027.0 4.681983e+03 Assessment_centre_11028.0 -1.547834e+04 f.22009.0.1 -8.529682e+02 f.22009.0.2 -3.917705e+01 f.22009.0.3 -5.643038e+02 f.22009.0.4 -5.024725e+02 f.22009.0.5 1.593183e+02 f.22009.0.6 1.859883e+02 f.22009.0.7 -1.099364e+02 f.22009.0.8 2.913756e+02 f.22009.0.9 1.709847e+02 f.22009.0.10 1.827061e+02 dtype: float64	const 647632.547016 Age_c -1625.993508 Age2 -3.893117 age_sex 141.854905 Sex_num 10250.290833 date_c -0.646183 date_c2 0.000629 head_volume 3466.571419 Table_position -61.938698 X_brain_position 157.896272 Y_brain_position -600.519318 Z_brain_position 164.954051 rfMRI_head_motion 78110.853914 tfMRI_head_motion 5999.409830 Assessment_centre_11026.0 4314.075945 Assessment_centre_11027.0 3466.775793 Assessment_centre_11028.0 -15657.709729 f.22009.0.1 -750.365332 f.22009.0.2 -71.506962 f.22009.0.3 -657.773895 f.22009.0.4 -429.111627 f.22009.0.5 162.037395 f.22009.0.6 22.613546 f.22009.0.7 -116.799344 f.22009.0.8 285.106562 f.22009.0.9 145.994345 f.22009.0.10 162.974785 dtype: float64	rs1922432	7.7347005855469e-16	True
8	Total_Volume_white_matter	35.26278237988164	7.970796477880033e-16	2.0	0.763589990959649	0.7567957980491227	0.7608925662436221	0.7542211607320531	const 1.064708e+06 Prob_Class_0 1.862258e+06 Prob_Class_2 -6.164508e+05 Age_c -1.113805e+03 Age2 -1.570627e+00 age_sex 8.535147e+00 Sex_num 9.436644e+03 date_c 4.810710e-01 date_c2 -4.965300e-04 head_volume -4.190696e+05 Table_position -4.972721e+01 X_brain_position 6.389539e+01 Y_brain_position -7.325463e+02 Z_brain_position 1.138786e+02 rfMRI_head_motion 6.511702e+04 tfMRI_head_motion 3.913781e+03 Assessment_centre_11026.0 3.672157e+03 Assessment_centre_11027.0 4.431720e+03 Assessment_centre_11028.0 -6.523686e+03 f.22009.0.1 -6.646060e+02 f.22009.0.2 2.349971e+01 f.22009.0.3 -5.490580e+02 f.22009.0.4 -5.354409e+02 f.22009.0.5 1.701565e+02 f.22009.0.6 2.406055e+02 f.22009.0.7 -1.187890e+02 f.22009.0.8 2.396588e+02 f.22009.0.9 3.335546e+01 f.22009.0.10 1.961107e+02 dtype: float64	const 1.044681e+06 Age_c -1.216423e+03 Age2 7.727851e-01 age_sex -4.322144e+01 Sex_num 9.561020e+03 date_c -3.247778e-01 date_c2 5.609239e-04 head_volume -4.137826e+05 Table_position -4.914030e+01 X_brain_position 8.000904e+01 Y_brain_position -5.131311e+02 Z_brain_position 1.190731e+02 rfMRI_head_motion 6.025747e+04 tfMRI_head_motion 4.425761e+03 Assessment_centre_11026.0 3.382056e+03 Assessment_centre_11027.0 3.541985e+03 Assessment_centre_11028.0 -6.374499e+03 f.22009.0.1 -5.888338e+02 f.22009.0.2 7.644691e-03 f.22009.0.3 -6.265118e+02 f.22009.0.4 -4.833747e+02 f.22009.0.5 1.717209e+02 f.22009.0.6 1.237049e+02 f.22009.0.7 -1.236198e+02 f.22009.0.8 2.351211e+02 f.22009.0.9 1.457144e+01 f.22009.0.10 1.828740e+02 dtype: float64	rs1922432	4.714916582046259e-15	True
8	Norm_brain_volume_gray_white_matter	31.9207671385256	2.0617901694726573e-14	2.0	0.3922000547753929	0.3763879598134342	0.3852650920751936	0.3697862036876806	const 1.447090e+06 Prob_Class_0 3.502662e+06 Prob_Class_2 -6.903263e+05 Age_c -5.091156e+03 Age2 -3.388214e+01 age_sex 4.957282e+02 Sex_num 6.424059e+03 date_c 5.705407e-01 date_c2 -2.336436e-03 head_volume 1.085117e+05 Table_position 1.635901e+02 X_brain_position 2.148897e+02 Y_brain_position -1.844790e+03 Z_brain_position 1.991939e+02 rfMRI_head_motion 2.247523e+04 tfMRI_head_motion -4.356766e+04 Assessment_centre_11026.0 8.823500e+03 Assessment_centre_11027.0 1.023151e+04 Assessment_centre_11028.0 -9.044586e+03 f.22009.0.1 -8.258939e+02 f.22009.0.2 8.068807e+01 f.22009.0.3 -1.139000e+03 f.22009.0.4 -3.375827e+02 f.22009.0.5 1.844624e+02 f.22009.0.6 7.694367e+01 f.22009.0.7 -2.633677e+02 f.22009.0.8 -1.945280e+02 f.22009.0.9 -1.055334e+02 f.22009.0.10 -1.215623e+02 dtype: float64	const 1.596073e+06 Age_c -5.285796e+03 Age2 -3.002138e+01 age_sex 3.958472e+02 Sex_num 5.663052e+03 date_c -1.357666e+00 date_c2 3.580016e-04 head_volume 1.224221e+05 Table_position 1.673305e+02 X_brain_position 2.561036e+02 Y_brain_position -1.445591e+03 Z_brain_position 1.911593e+02 rfMRI_head_motion 1.251233e+04 tfMRI_head_motion -4.417853e+04 Assessment_centre_11026.0 7.926981e+03 Assessment_centre_11027.0 8.439761e+03 Assessment_centre_11028.0 -9.940920e+03 f.22009.0.1 -6.760755e+02 f.22009.0.2 3.261665e+01 f.22009.0.3 -1.256503e+03 f.22009.0.4 -2.257083e+02 f.22009.0.5 1.894320e+02 f.22009.0.6 -1.700629e+02 f.22009.0.7 -2.739237e+02 f.22009.0.8 -2.038889e+02 f.22009.0.9 -1.412835e+02 f.22009.0.10 -1.533806e+02 dtype: float64	rs1922432	1.077430444376577e-13	True
8	Brain_volume_gray_white_matter	28.7705444167427	4.460157982163657e-13	2.0	0.8349485821236438	0.8310784768676877	0.8330653548618109	0.8292902197009775	const 2.366716e+06 Prob_Class_0 2.598839e+06 Prob_Class_2 -6.902090e+05 Age_c -3.755805e+03 Age2 -1.963996e+01 age_sex -1.251979e+02 Sex_num 7.673013e+03 date_c 6.318842e-01 date_c2 -1.221313e-03 head_volume -7.988543e+05 Table_position 1.419177e+02 X_brain_position 8.046305e+01 Y_brain_position -1.511773e+03 Z_brain_position 1.414833e+02 rfMRI_head_motion 1.655215e+04 tfMRI_head_motion -3.563622e+04 Assessment_centre_11026.0 6.500315e+03 Assessment_centre_11027.0 9.050084e+03 Assessment_centre_11028.0 6.380470e+03 f.22009.0.1 -6.595727e+02 f.22009.0.2 7.242659e+01 f.22009.0.3 -1.166991e+03 f.22009.0.4 -5.757206e+02 f.22009.0.5 2.482245e+02 f.22009.0.6 2.607308e+02 f.22009.0.7 -3.114927e+02 f.22009.0.8 -1.177098e+02 f.22009.0.9 -2.422916e+02 f.22009.0.10 4.676033e+01 dtype: float64	const 2.406431e+06 Age_c -3.899602e+03 Age2 -1.656791e+01 age_sex -1.983443e+02 Sex_num 7.485905e+03 date_c -6.422427e-01 date_c2 5.101510e-04 head_volume -7.900383e+05 Table_position 1.436925e+02 X_brain_position 1.069038e+02 Y_brain_position -1.210464e+03 Z_brain_position 1.422780e+02 rfMRI_head_motion 9.472253e+03 tfMRI_head_motion -3.549227e+04 Assessment_centre_11026.0 5.968274e+03 Assessment_centre_11027.0 7.765553e+03 Assessment_centre_11028.0 6.162013e+03 f.22009.0.1 -5.511836e+02 f.22009.0.2 3.823399e+01 f.22009.0.3 -1.264866e+03 f.22009.0.4 -4.980054e+02 f.22009.0.5 2.511426e+02 f.22009.0.6 8.775676e+01 f.22009.0.7 -3.187670e+02 f.22009.0.8 -1.243418e+02 f.22009.0.9 -2.686575e+02 f.22009.0.10 2.577893e+01 dtype: float64	rs1922432	2.0448959050342882e-12	True
8	FIRST_L_thalamus	31.421754961546466	3.3535867033604194e-14	2.0	0.5030891805258995	0.4903639889959431	0.4974194564243205	0.4849688194983432	const 11749.476406 Prob_Class_0 31777.584091 Prob_Class_2 -1640.707807 Age_c -28.341140 Age2 -0.310001 age_sex -5.586834 Sex_num 107.795547 date_c 0.039158 date_c2 -0.000003 head_volume -3724.115238 Table_position 1.851843 X_brain_position 0.876623 Y_brain_position -10.550645 Z_brain_position 1.874430 rfMRI_head_motion -20.598363 tfMRI_head_motion -700.217907 Assessment_centre_11026.0 58.435153 Assessment_centre_11027.0 91.448262 Assessment_centre_11028.0 256.703099 f.22009.0.1 3.303160 f.22009.0.2 1.200951 f.22009.0.3 -15.152094 f.22009.0.4 -5.286311 f.22009.0.5 1.466404 f.22009.0.6 0.081854 f.22009.0.7 -2.987724 f.22009.0.8 2.666164 f.22009.0.9 -2.766247 f.22009.0.10 -0.405184 dtype: float64	const 14940.117166 Age_c -30.123048 Age2 -0.280363 age_sex -6.517958 Sex_num 91.088611 date_c 0.017601 date_c2 0.000028 head_volume -3558.837466 Table_position 1.911755 X_brain_position 1.357987 Y_brain_position -7.061888 Z_brain_position 1.626112 rfMRI_head_motion -119.091901 tfMRI_head_motion -721.266364 Assessment_centre_11026.0 46.844507 Assessment_centre_11027.0 74.027378 Assessment_centre_11028.0 236.975341 f.22009.0.1 4.734307 f.22009.0.2 0.726541 f.22009.0.3 -15.940511 f.22009.0.4 -4.133950 f.22009.0.5 1.531460 f.22009.0.6 -2.426410 f.22009.0.7 -3.097977 f.22009.0.8 2.573099 f.22009.0.9 -3.094724 f.22009.0.10 -0.762051 dtype: float64	rs1922432	1.7084801015307548e-13	True
8	FIRST_R_thalamus	34.711928125106006	1.361765066711571e-15	2.0	0.5319946247325212	0.5187547152390837	0.5266547101002925	0.5136600990323313	const 11991.253404 Prob_Class_0 31741.644644 Prob_Class_2 -3617.808513 Age_c -27.722165 Age2 -0.394573 age_sex -4.429995 Sex_num 101.914168 date_c 0.042292 date_c2 -0.000004 head_volume -3742.495308 Table_position 1.573324 X_brain_position -0.257073 Y_brain_position -9.557194 Z_brain_position 1.322560 rfMRI_head_motion -15.679949 tfMRI_head_motion -653.223490 Assessment_centre_11026.0 56.319199 Assessment_centre_11027.0 79.235063 Assessment_centre_11028.0 167.688795 f.22009.0.1 1.613431 f.22009.0.2 1.995733 f.22009.0.3 -15.561173 f.22009.0.4 -3.316398 f.22009.0.5 0.322431 f.22009.0.6 -0.288061 f.22009.0.7 -2.197891 f.22009.0.8 6.073529 f.22009.0.9 -4.321862 f.22009.0.10 -0.231983 dtype: float64	const 14390.933684 Age_c -29.495185 Age2 -0.362661 age_sex -5.349378 Sex_num 89.423087 date_c 0.022499 date_c2 0.000024 head_volume -3594.134941 Table_position 1.622047 X_brain_position 0.177741 Y_brain_position -6.015467 Z_brain_position 1.149629 rfMRI_head_motion -110.591558 tfMRI_head_motion -667.609232 Assessment_centre_11026.0 46.221769 Assessment_centre_11027.0 62.332821 Assessment_centre_11028.0 152.948002 f.22009.0.1 3.012162 f.22009.0.2 1.538251 f.22009.0.3 -16.467559 f.22009.0.4 -2.224162 f.22009.0.5 0.378864 f.22009.0.6 -2.679038 f.22009.0.7 -2.301818 f.22009.0.8 5.984053 f.22009.0.9 -4.648196 f.22009.0.10 -0.559248 dtype: float64	rs1922432	7.905467997900802e-15	True
8	FIRST_L_caudate	5.787643731529037	0.0031071896282341	2.0	0.3185349547818844	0.3153205481826889	0.3107594774933322	0.3080723129435807	const 6733.656170 Prob_Class_0 7452.024710 Prob_Class_2 -4270.900259 Age_c -5.917320 Age2 -0.099753 age_sex 0.064704 Sex_num 17.020488 date_c 0.003858 date_c2 0.000010 head_volume -1885.754209 Table_position 0.022283 X_brain_position -1.058472 Y_brain_position -3.441407 Z_brain_position -0.166707 rfMRI_head_motion -291.277971 tfMRI_head_motion -94.796928 Assessment_centre_11026.0 53.780131 Assessment_centre_11027.0 28.812949 Assessment_centre_11028.0 -194.843531 f.22009.0.1 -3.919554 f.22009.0.2 5.836689 f.22009.0.3 -2.367167 f.22009.0.4 -2.024098 f.22009.0.5 0.977632 f.22009.0.6 4.144234 f.22009.0.7 2.207264 f.22009.0.8 -5.537033 f.22009.0.9 1.594890 f.22009.0.10 -1.831565 dtype: float64	const 5935.729339 Age_c -6.321691 Age2 -0.088273 age_sex -0.132662 Sex_num 21.344332 date_c 0.002220 date_c2 0.000011 head_volume -1879.849850 Table_position 0.014493 X_brain_position -1.035932 Y_brain_position -2.511508 Z_brain_position -0.077450 rfMRI_head_motion -307.560055 tfMRI_head_motion -86.695855 Assessment_centre_11026.0 53.968597 Assessment_centre_11027.0 25.707438 Assessment_centre_11028.0 -189.720541 f.22009.0.1 -3.644421 f.22009.0.2 5.757627 f.22009.0.3 -2.785465 f.22009.0.4 -1.869375 f.22009.0.5 0.976098 f.22009.0.6 3.780782 f.22009.0.7 2.193586 f.22009.0.8 -5.552014 f.22009.0.9 1.521339 f.22009.0.10 -1.857914 dtype: float64	rs1922432	0.004483429275140926	True
8	FIRST_R_caudate	4.244548953235055	0.0144476388753275	2.0	0.3133602759809112	0.3109849899810457	0.3055257559024538	0.3036908571388256	const 7.503950e+03 Prob_Class_0 7.265402e+03 Prob_Class_2 -3.523988e+03 Age_c -4.651349e+00 Age2 -2.193656e-02 age_sex 5.960919e-01 Sex_num 5.495449e+00 date_c -2.227817e-03 date_c2 3.285998e-07 head_volume -2.040475e+03 Table_position 6.259937e-01 X_brain_position -4.089204e-01 Y_brain_position -3.118374e+00 Z_brain_position 4.647140e-01 rfMRI_head_motion -3.726163e+02 tfMRI_head_motion -6.369787e+01 Assessment_centre_11026.0 5.876111e+01 Assessment_centre_11027.0 2.197844e+01 Assessment_centre_11028.0 -2.492406e+02 f.22009.0.1 -2.367707e+00 f.22009.0.2 4.397432e+00 f.22009.0.3 -4.671846e+00 f.22009.0.4 -2.864029e+00 f.22009.0.5 3.704497e-01 f.22009.0.6 2.332525e+00 f.22009.0.7 3.782925e+00 f.22009.0.8 -1.747316e+00 f.22009.0.9 2.043338e+00 f.22009.0.10 2.529835e+00 dtype: float64	const 6980.619896 Age_c -5.047816 Age2 -0.011490 age_sex 0.400212 Sex_num 8.353797 date_c -0.004388 date_c2 0.000003 head_volume -2029.308576 Table_position 0.621995 X_brain_position -0.372068 Y_brain_position -2.230167 Z_brain_position 0.527448 rfMRI_head_motion -389.612967 tfMRI_head_motion -57.946561 Assessment_centre_11026.0 58.466223 Assessment_centre_11027.0 18.789350 Assessment_centre_11028.0 -245.851397 f.22009.0.1 -2.089504 f.22009.0.2 4.315049 f.22009.0.3 -5.041231 f.22009.0.4 -2.694158 f.22009.0.5 0.371719 f.22009.0.6 1.941164 f.22009.0.7 3.767584 f.22009.0.8 -1.763049 f.22009.0.9 1.971055 f.22009.0.10 2.494703 dtype: float64	rs1922432	0.01893636583859109	True
8	FIRST_L_putamen	30.95588019605258	5.282274541373134e-14	2.0	0.3991581849144692	0.3839995971030865	0.3923026140821974	0.3774784201994547	const 6934.471069 Prob_Class_0 28535.914446 Prob_Class_2 -4994.647345 Age_c -19.697296 Age2 -0.422765 age_sex -4.914543 Sex_num 223.725939 date_c 0.016984 date_c2 0.000015 head_volume -2142.867227 Table_position 0.536535 X_brain_position 2.598674 Y_brain_position -8.372831 Z_brain_position -0.150476 rfMRI_head_motion -376.602317 tfMRI_head_motion -521.005044 Assessment_centre_11026.0 -6.757677 Assessment_centre_11027.0 63.226451 Assessment_centre_11028.0 -421.824906 f.22009.0.1 10.921695 f.22009.0.2 17.248206 f.22009.0.3 0.657720 f.22009.0.4 0.674506 f.22009.0.5 -0.032758 f.22009.0.6 3.705192 f.22009.0.7 -1.689257 f.22009.0.8 -2.364378 f.22009.0.9 -4.906831 f.22009.0.10 -1.630360 dtype: float64	const 8398.634422 Age_c -21.285200 Age2 -0.392046 age_sex -5.731665 Sex_num 216.191274 date_c 0.000722 date_c2 0.000038 head_volume -2024.219478 Table_position 0.570546 X_brain_position 2.949072 Y_brain_position -5.138693 Z_brain_position -0.239820 rfMRI_head_motion -458.873016 tfMRI_head_motion -528.093197 Assessment_centre_11026.0 -14.532278 Assessment_centre_11027.0 48.470495 Assessment_centre_11028.0 -430.706219 f.22009.0.1 12.152049 f.22009.0.2 16.851358 f.22009.0.3 -0.261767 f.22009.0.4 1.604646 f.22009.0.5 0.010448 f.22009.0.6 1.656449 f.22009.0.7 -1.777228 f.22009.0.8 -2.441749 f.22009.0.9 -5.198647 f.22009.0.10 -1.898867 dtype: float64	rs1922432	2.6391257419198596e-13	True
8	FIRST_R_putamen	29.2420106538948	2.813997335646668e-13	2.0	0.4142352888737896	0.4002752742662685	0.4075517469375492	0.3939263968765792	const 7440.072664 Prob_Class_0 26245.405513 Prob_Class_2 -4575.674093 Age_c -16.707346 Age2 -0.169823 age_sex -3.905925 Sex_num 233.196174 date_c 0.029364 date_c2 0.000007 head_volume -2175.947939 Table_position 0.868253 X_brain_position 2.264021 Y_brain_position -8.290407 Z_brain_position 0.018487 rfMRI_head_motion -269.369997 tfMRI_head_motion -563.719345 Assessment_centre_11026.0 17.565351 Assessment_centre_11027.0 58.184377 Assessment_centre_11028.0 -166.736391 f.22009.0.1 5.319531 f.22009.0.2 13.606273 f.22009.0.3 -3.638368 f.22009.0.4 -3.138324 f.22009.0.5 1.499258 f.22009.0.6 0.440557 f.22009.0.7 -5.607046 f.22009.0.8 -2.537228 f.22009.0.9 -2.762029 f.22009.0.10 4.600551 dtype: float64	const 8793.898531 Age_c -18.167856 Age2 -0.141591 age_sex -4.657556 Sex_num 226.227987 date_c 0.014391 date_c2 0.000028 head_volume -2066.671034 Table_position 0.899635 X_brain_position 2.586713 Y_brain_position -5.316385 Z_brain_position -0.064371 rfMRI_head_motion -345.068707 tfMRI_head_motion -570.299152 Assessment_centre_11026.0 10.401288 Assessment_centre_11027.0 44.608292 Assessment_centre_11028.0 -174.950143 f.22009.0.1 6.451409 f.22009.0.2 13.241130 f.22009.0.3 -4.482965 f.22009.0.4 -2.282308 f.22009.0.5 1.539074 f.22009.0.6 -1.444783 f.22009.0.7 -5.688013 f.22009.0.8 -2.608420 f.22009.0.9 -3.030439 f.22009.0.10 4.353330 dtype: float64	rs1922432	1.3129319005577627e-12	True
8	FIRST_L_pallidum	5.415613940715449	0.004499911563477	2.0	0.2228406774362311	0.2194105267749163	0.2139733339024963	0.211146957432957	const 3071.292425 Prob_Class_0 5643.743885 Prob_Class_2 -960.467186 Age_c -2.305940 Age2 -0.169900 age_sex -3.228387 Sex_num 30.776072 date_c 0.002188 date_c2 -0.000005 head_volume -859.830260 Table_position 0.396559 X_brain_position 0.911657 Y_brain_position -1.162782 Z_brain_position 0.192820 rfMRI_head_motion -206.510563 tfMRI_head_motion -129.387105 Assessment_centre_11026.0 -10.065149 Assessment_centre_11027.0 3.802035 Assessment_centre_11028.0 -142.628746 f.22009.0.1 2.288742 f.22009.0.2 2.751478 f.22009.0.3 2.322828 f.22009.0.4 1.346362 f.22009.0.5 1.258815 f.22009.0.6 1.692764 f.22009.0.7 -2.010362 f.22009.0.8 -0.747872 f.22009.0.9 0.680204 f.22009.0.10 1.596328 dtype: float64	const 3.371755e+03 Age_c -2.620086e+00 Age2 -1.638562e-01 age_sex -3.390142e+00 Sex_num 2.922787e+01 date_c -1.052318e-03 date_c2 1.545824e-08 head_volume -8.361332e+02 Table_position 4.034390e-01 X_brain_position 9.815932e-01 Y_brain_position -5.239313e-01 Z_brain_position 1.741113e-01 rfMRI_head_motion -2.228298e+02 tfMRI_head_motion -1.308808e+02 Assessment_centre_11026.0 -1.162325e+01 Assessment_centre_11027.0 8.767503e-01 Assessment_centre_11028.0 -1.444539e+02 f.22009.0.1 2.532503e+00 f.22009.0.2 2.672765e+00 f.22009.0.3 2.142618e+00 f.22009.0.4 1.531135e+00 f.22009.0.5 1.267479e+00 f.22009.0.6 1.285987e+00 f.22009.0.7 -2.027846e+00 f.22009.0.8 -7.632228e-01 f.22009.0.9 6.224653e-01 f.22009.0.10 1.542820e+00 dtype: float64	rs1922432	0.006347807294762193	True
8	FIRST_R_pallidum	8.767404453092947	0.0001606584992237	2.0	0.2418557512591356	0.2364385081764156	0.2332053686329155	0.2283552024812148	const 3.230622e+03 Prob_Class_0 6.993566e+03 Prob_Class_2 -1.917928e+03 Age_c -3.255862e+00 Age2 -2.026839e-01 age_sex -4.076775e+00 Sex_num 3.998478e+01 date_c 8.981940e-03 date_c2 1.503150e-07 head_volume -8.243614e+02 Table_position 3.145036e-01 X_brain_position 8.986244e-01 Y_brain_position -1.223957e+00 Z_brain_position 1.965427e-01 rfMRI_head_motion -1.720344e+02 tfMRI_head_motion -2.691403e+02 Assessment_centre_11026.0 -2.420619e+01 Assessment_centre_11027.0 -4.049163e+00 Assessment_centre_11028.0 -4.284992e+01 f.22009.0.1 4.817951e+00 f.22009.0.2 1.964102e+00 f.22009.0.3 -5.706891e-01 f.22009.0.4 3.945691e-01 f.22009.0.5 1.851166e+00 f.22009.0.6 -3.163488e-01 f.22009.0.7 -1.548184e+00 f.22009.0.8 2.762722e-01 f.22009.0.9 1.431553e+00 f.22009.0.10 1.893453e+00 dtype: float64	const 3313.404630 Age_c -3.642615 Age2 -0.194346 age_sex -4.273288 Sex_num 39.609686 date_c 0.005606 date_c2 0.000005 head_volume -801.149155 Table_position 0.318939 X_brain_position 0.968370 Y_brain_position -0.411382 Z_brain_position 0.200979 rfMRI_head_motion -190.980419 tfMRI_head_motion -268.549758 Assessment_centre_11026.0 -25.592646 Assessment_centre_11027.0 -7.490612 Assessment_centre_11028.0 -43.285893 f.22009.0.1 5.108688 f.22009.0.2 1.872590 f.22009.0.3 -0.837710 f.22009.0.4 0.601903 f.22009.0.5 1.858757 f.22009.0.6 -0.778326 f.22009.0.7 -1.567570 f.22009.0.8 0.258532 f.22009.0.9 1.360655 f.22009.0.10 1.837884 dtype: float64	rs1922432	0.0002779324248173713	True
8	FIRST_L_hippocampus	3.970244366789124	0.0189901498339016	2.0	0.2085365985310224	0.2059756343002139	0.1995060462730228	0.1975698388978547	const 2885.617802 Prob_Class_0 4551.578304 Prob_Class_2 4068.685361 Age_c -15.955884 Age2 -0.727764 age_sex -8.632198 Sex_num 40.266129 date_c -0.011797 date_c2 -0.000016 head_volume -1192.127658 Table_position -0.373720 X_brain_position 0.231906 Y_brain_position -1.473585 Z_brain_position -0.263019 rfMRI_head_motion -56.863959 tfMRI_head_motion -495.323896 Assessment_centre_11026.0 37.813219 Assessment_centre_11027.0 -6.076349 Assessment_centre_11028.0 112.079208 f.22009.0.1 1.304555 f.22009.0.2 -0.795443 f.22009.0.3 -1.375373 f.22009.0.4 -4.314366 f.22009.0.5 1.661489 f.22009.0.6 -0.762184 f.22009.0.7 -8.859588 f.22009.0.8 -7.533703 f.22009.0.9 1.181549 f.22009.0.10 -0.800183 dtype: float64	const 5054.895634 Age_c -16.226057 Age2 -0.728536 age_sex -8.788808 Sex_num 28.745917 date_c -0.018669 date_c2 -0.000005 head_volume -1132.070323 Table_position -0.340952 X_brain_position 0.400902 Y_brain_position -1.097657 Z_brain_position -0.461922 rfMRI_head_motion -78.518887 tfMRI_head_motion -512.776526 Assessment_centre_11026.0 32.934235 Assessment_centre_11027.0 -9.656641 Assessment_centre_11028.0 98.456793 f.22009.0.1 1.576519 f.22009.0.2 -0.899042 f.22009.0.3 -1.229812 f.22009.0.4 -4.021388 f.22009.0.5 1.689402 f.22009.0.6 -1.370347 f.22009.0.7 -8.888865 f.22009.0.8 -7.554611 f.22009.0.9 1.130649 f.22009.0.10 -0.914797 dtype: float64	rs1922432	0.024442899222492025	True
8	FIRST_L_accumbens	9.23064394118397	0.0001014345979801	2.0	0.2742671560321704	0.2688075134249252	0.2659865856853493	0.2610668763520621	const 356.929711 Prob_Class_0 1271.957349 Prob_Class_2 1620.728152 Age_c -5.300926 Age2 -0.109929 age_sex -2.107378 Sex_num 13.914939 date_c -0.003282 date_c2 -0.000004 head_volume -261.687975 Table_position 0.294641 X_brain_position 0.223348 Y_brain_position -0.168030 Z_brain_position 0.491353 rfMRI_head_motion -140.933176 tfMRI_head_motion -59.664447 Assessment_centre_11026.0 0.514454 Assessment_centre_11027.0 -1.438061 Assessment_centre_11028.0 74.476299 f.22009.0.1 -0.962049 f.22009.0.2 0.456224 f.22009.0.3 -0.585459 f.22009.0.4 -1.759653 f.22009.0.5 0.962651 f.22009.0.6 4.171049 f.22009.0.7 0.494577 f.22009.0.8 -0.950929 f.22009.0.9 0.195965 f.22009.0.10 1.064018 dtype: float64	const 1.155596e+03 Age_c -5.378107e+00 Age2 -1.107084e-01 age_sex -2.153756e+00 Sex_num 9.669703e+00 date_c -5.628189e-03 date_c2 2.386817e-07 head_volume -2.408153e+02 Table_position 3.065166e-01 X_brain_position 2.818201e-01 Y_brain_position -7.688707e-02 Z_brain_position 4.174104e-01 rfMRI_head_motion -1.478330e+02 tfMRI_head_motion -6.616441e+01 Assessment_centre_11026.0 -1.210782e+00 Assessment_centre_11027.0 -2.560544e+00 Assessment_centre_11028.0 6.945595e+01 f.22009.0.1 -8.785200e-01 f.22009.0.2 4.232663e-01 f.22009.0.3 -5.157282e-01 f.22009.0.4 -1.663401e+00 f.22009.0.5 9.725410e-01 f.22009.0.6 3.973120e+00 f.22009.0.7 4.848794e-01 f.22009.0.8 -9.576234e-01 f.22009.0.9 1.813083e-01 f.22009.0.10 1.024852e+00 dtype: float64	rs1922432	0.00018073634117232845	True
8	FIRST_R_accumbens	9.692016723035143	6.417231239105237e-05	2.0	0.2368963771738377	0.2308686566572608	0.2281894083722352	0.2227263867358802	const -149.841601 Prob_Class_0 1514.193141 Prob_Class_2 1470.340184 Age_c -5.057024 Age2 -0.118264 age_sex -1.491089 Sex_num 11.104749 date_c 0.002585 date_c2 -0.000001 head_volume -180.866695 Table_position -0.041777 X_brain_position 0.802304 Y_brain_position -0.828644 Z_brain_position 0.302165 rfMRI_head_motion -120.043512 tfMRI_head_motion -61.213031 Assessment_centre_11026.0 6.792198 Assessment_centre_11027.0 5.189360 Assessment_centre_11028.0 37.706171 f.22009.0.1 -0.632715 f.22009.0.2 2.197296 f.22009.0.3 -0.945406 f.22009.0.4 -0.728518 f.22009.0.5 0.985585 f.22009.0.6 1.371966 f.22009.0.7 -0.794149 f.22009.0.8 -1.089289 f.22009.0.9 -0.555370 f.22009.0.10 0.842452 dtype: float64	const 618.288960 Age_c -5.147309 Age2 -0.118657 age_sex -1.543820 Sex_num 7.024576 date_c 0.000196 date_c2 0.000002 head_volume -159.899771 Table_position -0.030219 X_brain_position 0.861240 Y_brain_position -0.706941 Z_brain_position 0.231563 rfMRI_head_motion -127.452373 tfMRI_head_motion -67.410884 Assessment_centre_11026.0 5.081733 Assessment_centre_11027.0 3.968843 Assessment_centre_11028.0 32.881342 f.22009.0.1 -0.540423 f.22009.0.2 2.161864 f.22009.0.3 -0.889966 f.22009.0.4 -0.627580 f.22009.0.5 0.995375 f.22009.0.6 1.162891 f.22009.0.7 -0.804254 f.22009.0.8 -1.096451 f.22009.0.9 -0.572408 f.22009.0.10 0.802600 dtype: float64	rs1922432	0.00011728372101187878	True
8	Volume_brain_stem_4th_ventricle	23.54159063371893	7.462091072920552e-11	2.0	0.4200595649291478	0.4089326535074862	0.4134424776504258	0.4026754258980378	const 58744.487411 Prob_Class_0 96565.340565 Prob_Class_2 -47042.721938 Age_c 9.315704 Age2 -2.787042 age_sex -31.364380 Sex_num 516.988540 date_c 0.128873 date_c2 0.000034 head_volume -12943.583798 Table_position 9.120206 X_brain_position 15.812180 Y_brain_position -38.875107 Z_brain_position 8.000213 rfMRI_head_motion 931.939954 tfMRI_head_motion -2800.262375 Assessment_centre_11026.0 15.082697 Assessment_centre_11027.0 10.164790 Assessment_centre_11028.0 496.949195 f.22009.0.1 30.598223 f.22009.0.2 -2.471322 f.22009.0.3 -32.398340 f.22009.0.4 -33.525754 f.22009.0.5 8.447756 f.22009.0.6 36.386783 f.22009.0.7 -7.327675 f.22009.0.8 34.081991 f.22009.0.9 2.567202 f.22009.0.10 3.105611 dtype: float64	const 51707.292770 Age_c 4.046927 Age2 -2.647950 age_sex -33.966734 Sex_num 555.413881 date_c 0.100344 date_c2 0.000066 head_volume -12796.897368 Table_position 9.065904 X_brain_position 16.297226 Y_brain_position -27.063948 Z_brain_position 8.841795 rfMRI_head_motion 706.395135 tfMRI_head_motion -2723.133463 Assessment_centre_11026.0 11.316562 Assessment_centre_11027.0 -32.170068 Assessment_centre_11028.0 542.509993 f.22009.0.1 34.292663 f.22009.0.2 -3.564589 f.22009.0.3 -37.320197 f.22009.0.4 -31.274076 f.22009.0.5 8.463739 f.22009.0.6 31.197011 f.22009.0.7 -7.530921 f.22009.0.8 33.873242 f.22009.0.9 1.606671 f.22009.0.10 2.641700 dtype: float64	rs1922432	2.750074013390945e-10	True
8	FAST_L_Frontal_Pole	8.272827686867538	0.0002625514789412	2.0	0.5224880195614486	0.5192684805780884	0.5170396351065671	0.514179303255218	const 41384.616325 Prob_Class_0 18830.614280 Prob_Class_2 29341.497726 Age_c -101.138024 Age2 -0.477377 age_sex -17.190947 Sex_num 49.359904 date_c 0.065275 date_c2 -0.000068 head_volume -15309.760996 Table_position 10.166416 X_brain_position 12.783355 Y_brain_position -33.395475 Z_brain_position 5.279817 rfMRI_head_motion -1731.732795 tfMRI_head_motion -124.600303 Assessment_centre_11026.0 18.272733 Assessment_centre_11027.0 193.341630 Assessment_centre_11028.0 1401.610594 f.22009.0.1 -25.426012 f.22009.0.2 29.246350 f.22009.0.3 -35.091428 f.22009.0.4 -23.793351 f.22009.0.5 11.450784 f.22009.0.6 -6.341426 f.22009.0.7 3.997910 f.22009.0.8 -20.091465 f.22009.0.9 -9.584360 f.22009.0.10 -6.090649 dtype: float64	const 55336.004046 Age_c -102.299218 Age2 -0.495152 age_sex -17.906421 Sex_num -24.829436 date_c 0.025845 date_c2 -0.000003 head_volume -14955.543220 Table_position 10.372284 X_brain_position 13.773316 Y_brain_position -32.199952 Z_brain_position 3.982188 rfMRI_head_motion -1843.259479 tfMRI_head_motion -238.768214 Assessment_centre_11026.0 -11.267954 Assessment_centre_11027.0 175.375660 Assessment_centre_11028.0 1313.871623 f.22009.0.1 -24.106189 f.22009.0.2 28.714131 f.22009.0.3 -33.737920 f.22009.0.4 -22.209444 f.22009.0.5 11.620308 f.22009.0.6 -9.580919 f.22009.0.7 3.837587 f.22009.0.8 -20.199993 f.22009.0.9 -9.806137 f.22009.0.10 -6.749385 dtype: float64	rs1922432	0.00044090904561505385	True
8	FAST_L_Insular_Cortex	6.542015553950978	0.0014668512051561	2.0	0.4709268118379708	0.4681059438460112	0.4648901169445165	0.4624751435772801	const 9727.004885 Prob_Class_0 4177.838047 Prob_Class_2 6912.894964 Age_c -17.544861 Age2 -0.099533 age_sex 0.686342 Sex_num 15.669847 date_c 0.032431 date_c2 -0.000012 head_volume -3759.448411 Table_position 1.416319 X_brain_position 6.384562 Y_brain_position -5.712321 Z_brain_position 0.218281 rfMRI_head_motion -892.091330 tfMRI_head_motion -384.162233 Assessment_centre_11026.0 32.353468 Assessment_centre_11027.0 98.872004 Assessment_centre_11028.0 148.897629 f.22009.0.1 -9.333583 f.22009.0.2 -0.945253 f.22009.0.3 -2.698501 f.22009.0.4 7.083395 f.22009.0.5 0.620921 f.22009.0.6 3.612979 f.22009.0.7 -10.153433 f.22009.0.8 -12.829635 f.22009.0.9 -5.321559 f.22009.0.10 -1.744545 dtype: float64	const 12982.683378 Age_c -17.803888 Age2 -0.103947 age_sex 0.525427 Sex_num -1.644933 date_c 0.023328 date_c2 0.000003 head_volume -3677.452567 Table_position 1.464259 X_brain_position 6.613569 Y_brain_position -5.458669 Z_brain_position -0.084914 rfMRI_head_motion -917.541972 tfMRI_head_motion -410.844195 Assessment_centre_11026.0 25.497985 Assessment_centre_11027.0 94.784377 Assessment_centre_11028.0 128.420310 f.22009.0.1 -9.034489 f.22009.0.2 -1.066672 f.22009.0.3 -2.373997 f.22009.0.4 7.446788 f.22009.0.5 0.660274 f.22009.0.6 2.870941 f.22009.0.7 -10.190266 f.22009.0.8 -12.854423 f.22009.0.9 -5.371124 f.22009.0.10 -1.896642 dtype: float64	rs1922432	0.002218027792352827	True
8	FAST_R_Insular_Cortex	6.757397054840924	0.0011839988074908	2.0	0.4586449730277221	0.4556635949797304	0.4524681430541183	0.4499010760340761	const 10855.963897 Prob_Class_0 139.081835 Prob_Class_2 8014.882610 Age_c -16.332870 Age2 -0.154956 age_sex 1.320203 Sex_num 42.233211 date_c 0.003442 date_c2 -0.000006 head_volume -3606.458386 Table_position 2.731275 X_brain_position 5.548871 Y_brain_position -3.924773 Z_brain_position 0.502401 rfMRI_head_motion -891.542665 tfMRI_head_motion -175.186204 Assessment_centre_11026.0 19.878972 Assessment_centre_11027.0 33.270018 Assessment_centre_11028.0 188.266454 f.22009.0.1 -10.216572 f.22009.0.2 -4.932037 f.22009.0.3 -8.138830 f.22009.0.4 0.652863 f.22009.0.5 1.603555 f.22009.0.6 -0.453053 f.22009.0.7 -2.346381 f.22009.0.8 -9.895622 f.22009.0.9 -2.934092 f.22009.0.10 -3.312161 dtype: float64	const 14061.604558 Age_c -16.368529 Age2 -0.164178 age_sex 1.272804 Sex_num 25.146939 date_c -0.003706 date_c2 0.000006 head_volume -3537.914931 Table_position 2.776621 X_brain_position 5.737470 Y_brain_position -4.140220 Z_brain_position 0.196857 rfMRI_head_motion -906.042204 tfMRI_head_motion -202.190369 Assessment_centre_11026.0 13.828354 Assessment_centre_11027.0 31.171227 Assessment_centre_11028.0 168.054973 f.22009.0.1 -10.085464 f.22009.0.2 -5.000562 f.22009.0.3 -7.660460 f.22009.0.4 0.896355 f.22009.0.5 1.638500 f.22009.0.6 -0.927977 f.22009.0.7 -2.372001 f.22009.0.8 -9.910156 f.22009.0.9 -2.942709 f.22009.0.10 -3.432085 dtype: float64	rs1922432	0.0018123276449730844	True
8	FAST_L_Temporal_Pole	6.029120850197583	0.002443420143332	2.0	0.3480559096963525	0.3448524462016394	0.3406172648192123	0.3379168450620803	const 17627.724373 Prob_Class_0 25312.151812 Prob_Class_2 -10406.444718 Age_c -38.550298 Age2 -0.494770 age_sex -5.793140 Sex_num 392.595316 date_c -0.024247 date_c2 -0.000045 head_volume -4482.389583 Table_position 0.747216 X_brain_position 9.685471 Y_brain_position -14.681834 Z_brain_position 2.529172 rfMRI_head_motion -1747.037298 tfMRI_head_motion 692.777619 Assessment_centre_11026.0 -33.218119 Assessment_centre_11027.0 -33.496405 Assessment_centre_11028.0 505.527188 f.22009.0.1 -11.481525 f.22009.0.2 16.455187 f.22009.0.3 -3.862254 f.22009.0.4 -16.467613 f.22009.0.5 5.184346 f.22009.0.6 5.703091 f.22009.0.7 -12.249106 f.22009.0.8 -13.024624 f.22009.0.9 -7.961525 f.22009.0.10 1.873457 dtype: float64	const 16548.832217 Age_c -39.938058 Age2 -0.460555 age_sex -6.485675 Sex_num 398.585840 date_c -0.033417 date_c2 -0.000033 head_volume -4427.668432 Table_position 0.743799 X_brain_position 9.857355 Y_brain_position -11.641191 Z_brain_position 2.676728 rfMRI_head_motion -1809.533373 tfMRI_head_motion 706.538412 Assessment_centre_11026.0 -35.644777 Assessment_centre_11027.0 -45.078651 Assessment_centre_11028.0 512.641479 f.22009.0.1 -10.483170 f.22009.0.2 16.152673 f.22009.0.3 -5.036798 f.22009.0.4 -15.820186 f.22009.0.5 5.196851 f.22009.0.6 4.231417 f.22009.0.7 -12.308413 f.22009.0.8 -13.082731 f.22009.0.9 -8.215026 f.22009.0.10 1.723458 dtype: float64	rs1922432	0.003577599019475765	True
8	FAST_R_Temporal_Pole	4.288773591706223	0.0138247382349508	2.0	0.3492794377823787	0.3470049527271063	0.3418547532908981	0.3400921387087451	const 15491.410012 Prob_Class_0 19187.635824 Prob_Class_2 -9445.446262 Age_c -40.291321 Age2 -0.311030 age_sex 2.062801 Sex_num 209.411990 date_c -0.033097 date_c2 -0.000036 head_volume -4625.326493 Table_position -2.063464 X_brain_position 11.819895 Y_brain_position -14.443113 Z_brain_position 1.239872 rfMRI_head_motion -896.275945 tfMRI_head_motion -189.883357 Assessment_centre_11026.0 53.961835 Assessment_centre_11027.0 -11.445303 Assessment_centre_11028.0 -44.487612 f.22009.0.1 5.946968 f.22009.0.2 10.153913 f.22009.0.3 24.421210 f.22009.0.4 3.493007 f.22009.0.5 -5.099211 f.22009.0.6 22.631996 f.22009.0.7 -6.132063 f.22009.0.8 -24.770234 f.22009.0.9 -11.694112 f.22009.0.10 -3.157531 dtype: float64	const 14054.118512 Age_c -41.337892 Age2 -0.283278 age_sex 1.546240 Sex_num 217.255000 date_c -0.038680 date_c2 -0.000029 head_volume -4597.008317 Table_position -2.074805 X_brain_position 11.913996 Y_brain_position -12.093404 Z_brain_position 1.410815 rfMRI_head_motion -940.920062 tfMRI_head_motion -174.228970 Assessment_centre_11026.0 53.286802 Assessment_centre_11027.0 -19.832574 Assessment_centre_11028.0 -35.188760 f.22009.0.1 6.679532 f.22009.0.2 9.937492 f.22009.0.3 23.437345 f.22009.0.4 3.937505 f.22009.0.5 -5.096459 f.22009.0.6 21.606451 f.22009.0.7 -6.172141 f.22009.0.8 -24.811540 f.22009.0.9 -11.884882 f.22009.0.10 -3.248264 dtype: float64	rs1922432	0.01816312792874858	True
8	FAST_L_Middle_Temporal_Gyrus_anter_divis	3.9131337265316817	0.0201025802409019	2.0	0.2549825422557957	0.2526065414890853	0.2464819355659678	0.2446943957556636	const 3534.392637 Prob_Class_0 4593.970407 Prob_Class_2 -3872.219832 Age_c -8.674410 Age2 0.045344 age_sex -2.326137 Sex_num 61.188054 date_c -0.018771 date_c2 -0.000017 head_volume -1248.426313 Table_position -0.759004 X_brain_position 1.733110 Y_brain_position -0.358972 Z_brain_position -0.016168 rfMRI_head_motion -236.336836 tfMRI_head_motion -54.048124 Assessment_centre_11026.0 22.219990 Assessment_centre_11027.0 27.748180 Assessment_centre_11028.0 146.639248 f.22009.0.1 -7.529965 f.22009.0.2 -4.818435 f.22009.0.3 3.959760 f.22009.0.4 0.953585 f.22009.0.5 -1.415374 f.22009.0.6 2.497611 f.22009.0.7 0.051303 f.22009.0.8 -1.610918 f.22009.0.9 -5.938377 f.22009.0.10 -2.067467 dtype: float64	const 2549.411431 Age_c -8.919390 Age2 0.053866 age_sex -2.441115 Sex_num 66.481942 date_c -0.018691 date_c2 -0.000018 head_volume -1255.263940 Table_position -0.770772 X_brain_position 1.718194 Y_brain_position 0.249930 Z_brain_position 0.085892 rfMRI_head_motion -244.200865 tfMRI_head_motion -44.896400 Assessment_centre_11026.0 23.263095 Assessment_centre_11027.0 26.146179 Assessment_centre_11028.0 152.906558 f.22009.0.1 -7.379640 f.22009.0.2 -4.856910 f.22009.0.3 3.627455 f.22009.0.4 1.012130 f.22009.0.5 -1.421674 f.22009.0.6 2.345227 f.22009.0.7 0.046755 f.22009.0.8 -1.617971 f.22009.0.9 -5.982611 f.22009.0.10 -2.065425 dtype: float64	rs1922432	0.025778248461650447	True
8	FAST_R_Middle_Temporal_Gyrus_anter_divis	8.187797632413048	0.0002856909619971	2.0	0.2125453072701656	0.2072906050136327	0.2035604941501838	0.1988987303110083	const 3674.738731 Prob_Class_0 4734.921103 Prob_Class_2 -4913.146847 Age_c -6.522944 Age2 0.060465 age_sex 0.373085 Sex_num -21.969992 date_c -0.020947 date_c2 0.000008 head_volume -1087.258802 Table_position -0.903231 X_brain_position -0.082841 Y_brain_position -4.646330 Z_brain_position -0.903165 rfMRI_head_motion -554.291457 tfMRI_head_motion 281.983903 Assessment_centre_11026.0 57.808258 Assessment_centre_11027.0 49.641910 Assessment_centre_11028.0 -98.616786 f.22009.0.1 -0.189354 f.22009.0.2 -0.374386 f.22009.0.3 0.102620 f.22009.0.4 3.833783 f.22009.0.5 -0.759710 f.22009.0.6 0.222819 f.22009.0.7 3.006155 f.22009.0.8 0.798959 f.22009.0.9 -2.757639 f.22009.0.10 -2.117417 dtype: float64	const 2292.659602 Age_c -6.772237 Age2 0.070323 age_sex 0.259560 Sex_num -14.558050 date_c -0.020054 date_c2 0.000006 head_volume -1102.102006 Table_position -0.920542 X_brain_position -0.119652 Y_brain_position -3.992227 Z_brain_position -0.762977 rfMRI_head_motion -560.779625 tfMRI_head_motion 294.509905 Assessment_centre_11026.0 59.573043 Assessment_centre_11027.0 48.223245 Assessment_centre_11028.0 -89.843838 f.22009.0.1 -0.048767 f.22009.0.2 -0.406402 f.22009.0.3 -0.295266 f.22009.0.4 3.866715 f.22009.0.5 -0.770188 f.22009.0.6 0.119090 f.22009.0.7 3.004357 f.22009.0.8 0.793313 f.22009.0.9 -2.802404 f.22009.0.10 -2.101707 dtype: float64	rs1922432	0.0004771618545449315	True
8	FAST_L_Infer_Tempor_Gyrus_anter_divis	13.107470765236098	2.176146538375465e-06	2.0	0.1813602050303985	0.1726150565545852	0.1720195716729622	0.1638560954269058	const 3.674059e+03 Prob_Class_0 8.153208e+03 Prob_Class_2 -5.565445e+03 Age_c -7.499942e+00 Age2 1.294013e-02 age_sex 7.082295e-01 Sex_num 2.181689e+01 date_c -7.206627e-03 date_c2 5.361950e-07 head_volume -8.217116e+02 Table_position 1.713345e-01 X_brain_position 1.623990e+00 Y_brain_position 2.738465e+00 Z_brain_position 1.282344e+00 rfMRI_head_motion -4.107875e+02 tfMRI_head_motion 1.369272e+02 Assessment_centre_11026.0 -4.006343e+00 Assessment_centre_11027.0 -1.586207e+01 Assessment_centre_11028.0 -3.380059e+01 f.22009.0.1 -3.462668e+00 f.22009.0.2 -2.110567e+00 f.22009.0.3 2.496530e+00 f.22009.0.4 -3.492671e+00 f.22009.0.5 1.649741e+00 f.22009.0.6 7.475511e+00 f.22009.0.7 -5.176415e+00 f.22009.0.8 -1.078066e+00 f.22009.0.9 -2.061689e+00 f.22009.0.10 -8.581573e-02 dtype: float64	const 2.445889e+03 Age_c -7.939261e+00 Age2 2.654154e-02 age_sex 4.971136e-01 Sex_num 2.844077e+01 date_c -8.214189e-03 date_c2 8.550417e-07 head_volume -8.227986e+02 Table_position 1.577939e-01 X_brain_position 1.627898e+00 Y_brain_position 3.781535e+00 Z_brain_position 1.413879e+00 rfMRI_head_motion -4.270361e+02 tfMRI_head_motion 1.487853e+02 Assessment_centre_11026.0 -3.132486e+00 Assessment_centre_11027.0 -1.903473e+01 Assessment_centre_11028.0 -2.595607e+01 f.22009.0.1 -3.175538e+00 f.22009.0.2 -2.189674e+00 f.22009.0.3 1.985257e+00 f.22009.0.4 -3.349923e+00 f.22009.0.5 1.644206e+00 f.22009.0.6 7.129488e+00 f.22009.0.7 -5.188583e+00 f.22009.0.8 -1.092885e+00 f.22009.0.9 -2.141363e+00 f.22009.0.10 -1.014729e-01 dtype: float64	rs1922432	4.787230480128454e-06	True
8	FAST_R_Infer_Tempor_Gyrus_anter_divis	34.76133600856497	1.2978824568531065e-15	2.0	0.1880351920976568	0.1650319471794635	0.1787707199618518	0.1561927088352723	const 3742.662568 Prob_Class_0 13238.865709 Prob_Class_2 -7298.999491 Age_c -2.317436 Age2 0.121698 age_sex -2.466472 Sex_num 11.731104 date_c -0.013188 date_c2 -0.000010 head_volume -810.490759 Table_position 0.017321 X_brain_position 3.664893 Y_brain_position -0.585865 Z_brain_position 0.190392 rfMRI_head_motion -381.704894 tfMRI_head_motion 139.033930 Assessment_centre_11026.0 4.321018 Assessment_centre_11027.0 0.706628 Assessment_centre_11028.0 -9.961200 f.22009.0.1 -3.905039 f.22009.0.2 1.239190 f.22009.0.3 4.963834 f.22009.0.4 -0.916707 f.22009.0.5 -0.240005 f.22009.0.6 3.406748 f.22009.0.7 1.318143 f.22009.0.8 -2.040143 f.22009.0.9 -3.359655 f.22009.0.10 2.353345 dtype: float64	const 2439.872842 Age_c -3.036821 Age2 0.141757 age_sex -2.818660 Sex_num 18.800865 date_c -0.016352 date_c2 -0.000007 head_volume -797.562766 Table_position 0.005102 X_brain_position 3.711641 Y_brain_position 1.057849 Z_brain_position 0.338014 rfMRI_head_motion -411.136630 tfMRI_head_motion 152.458175 Assessment_centre_11026.0 4.440097 Assessment_centre_11027.0 -4.883181 Assessment_centre_11028.0 -1.583617 f.22009.0.1 -3.411761 f.22009.0.2 1.096344 f.22009.0.3 4.238033 f.22009.0.4 -0.633260 f.22009.0.5 -0.241485 f.22009.0.6 2.744376 f.22009.0.7 1.292940 f.22009.0.8 -2.067265 f.22009.0.9 -3.490581 f.22009.0.10 2.302279 dtype: float64	rs1922432	7.547968898010975e-15	True
8	FAST_R_Infer_Tempor_Gyrus_poste_divis	9.810685893896496	5.704488079659988e-05	2.0	0.2710435867528118	0.2652150925387045	0.2627262356644169	0.2574364249515737	const 12189.863134 Prob_Class_0 11430.448914 Prob_Class_2 -12430.854769 Age_c -14.939463 Age2 0.253846 age_sex 1.682879 Sex_num -59.267441 date_c -0.007521 date_c2 -0.000012 head_volume -3065.562823 Table_position 0.473651 X_brain_position 4.822690 Y_brain_position -2.693974 Z_brain_position 1.014832 rfMRI_head_motion -203.032032 tfMRI_head_motion -363.863674 Assessment_centre_11026.0 -50.529708 Assessment_centre_11027.0 18.528549 Assessment_centre_11028.0 -25.872315 f.22009.0.1 -19.380726 f.22009.0.2 -13.449927 f.22009.0.3 -2.506002 f.22009.0.4 -1.450749 f.22009.0.5 1.511833 f.22009.0.6 16.491246 f.22009.0.7 3.010626 f.22009.0.8 -23.385107 f.22009.0.9 -5.289781 f.22009.0.10 -2.375491 dtype: float64	const 8626.578696 Age_c -15.539296 Age2 0.278310 age_sex 1.411900 Sex_num -40.165282 date_c -0.004864 date_c2 -0.000018 head_volume -3106.215620 Table_position 0.428656 X_brain_position 4.720572 Y_brain_position -1.098522 Z_brain_position 1.374895 rfMRI_head_motion -217.695056 tfMRI_head_motion -331.712250 Assessment_centre_11026.0 -45.842954 Assessment_centre_11027.0 15.247535 Assessment_centre_11028.0 -3.263408 f.22009.0.1 -19.050212 f.22009.0.2 -13.522494 f.22009.0.3 -3.500772 f.22009.0.4 -1.388196 f.22009.0.5 1.484075 f.22009.0.6 16.273811 f.22009.0.7 3.008071 f.22009.0.8 -23.397733 f.22009.0.9 -5.397337 f.22009.0.10 -2.329152 dtype: float64	rs1922432	0.00010480239489143817	True
8	FAST_R_Infer_Tempor_Gyrus_temporooccip	5.626842020302999	0.0036465294719348	2.0	0.2465239339025432	0.2430686031853389	0.2379268149739659	0.2350554857923499	const 6728.901992 Prob_Class_0 -12809.753643 Prob_Class_2 8251.136456 Age_c -5.710525 Age2 0.211381 age_sex -2.716288 Sex_num 195.121882 date_c -0.034577 date_c2 -0.000047 head_volume -2375.017404 Table_position 1.030333 X_brain_position -3.113365 Y_brain_position -5.882760 Z_brain_position 2.226854 rfMRI_head_motion 448.549585 tfMRI_head_motion -608.251465 Assessment_centre_11026.0 -8.498227 Assessment_centre_11027.0 -61.805495 Assessment_centre_11028.0 -361.238205 f.22009.0.1 -5.762613 f.22009.0.2 1.750247 f.22009.0.3 -1.074136 f.22009.0.4 0.168902 f.22009.0.5 -1.478190 f.22009.0.6 8.329993 f.22009.0.7 -10.771681 f.22009.0.8 -4.559592 f.22009.0.9 -6.451362 f.22009.0.10 -1.169495 dtype: float64	const 8462.411047 Age_c -5.018586 Age2 0.190586 age_sex -2.381935 Sex_num 185.760243 date_c -0.032560 date_c2 -0.000048 head_volume -2377.476693 Table_position 1.048836 X_brain_position -3.130963 Y_brain_position -7.507384 Z_brain_position 2.038902 rfMRI_head_motion 474.942666 tfMRI_head_motion -625.228451 Assessment_centre_11026.0 -9.502518 Assessment_centre_11027.0 -56.696572 Assessment_centre_11028.0 -372.326414 f.22009.0.1 -6.221402 f.22009.0.2 1.878618 f.22009.0.3 -0.300464 f.22009.0.4 -0.070024 f.22009.0.5 -1.471623 f.22009.0.6 8.902147 f.22009.0.7 -10.751020 f.22009.0.8 -4.535442 f.22009.0.9 -6.325744 f.22009.0.10 -1.137623 dtype: float64	rs1922432	0.005208193628541757	True
8	FAST_L_Postcentral_Gyrus	3.6934686033799786	0.025023978727811	2.0	0.3483411728587514	0.3463795743109424	0.3409057828180201	0.3394601398370356	const 14663.352425 Prob_Class_0 25574.977374 Prob_Class_2 -1026.092903 Age_c -59.489417 Age2 0.148214 age_sex -1.388066 Sex_num -515.340219 date_c -0.001437 date_c2 -0.000061 head_volume -7146.756255 Table_position -3.851786 X_brain_position -7.784036 Y_brain_position -9.360027 Z_brain_position 2.673898 rfMRI_head_motion 366.011943 tfMRI_head_motion -1773.898471 Assessment_centre_11026.0 16.819373 Assessment_centre_11027.0 29.524802 Assessment_centre_11028.0 -102.414390 f.22009.0.1 10.022440 f.22009.0.2 -17.858832 f.22009.0.3 6.151421 f.22009.0.4 -6.678023 f.22009.0.5 -1.655266 f.22009.0.6 -8.370484 f.22009.0.7 1.563516 f.22009.0.8 -6.883866 f.22009.0.9 -7.049452 f.22009.0.10 -1.910107 dtype: float64	const 17348.336036 Age_c -60.924540 Age2 0.171724 age_sex -2.139035 Sex_num -529.410454 date_c -0.019045 date_c2 -0.000035 head_volume -7011.250094 Table_position -3.801914 X_brain_position -7.389785 Y_brain_position -6.560700 Z_brain_position 2.462877 rfMRI_head_motion 286.226933 tfMRI_head_motion -1791.826052 Assessment_centre_11026.0 7.270919 Assessment_centre_11027.0 15.430051 Assessment_centre_11028.0 -119.030013 f.22009.0.1 11.178826 f.22009.0.2 -18.243081 f.22009.0.3 5.534573 f.22009.0.4 -5.741839 f.22009.0.5 -1.601636 f.22009.0.6 -10.406189 f.22009.0.7 1.473861 f.22009.0.8 -6.959285 f.22009.0.9 -7.314077 f.22009.0.10 -2.201661 dtype: float64	rs1922432	0.03168855938249279	True
8	FAST_L_Angular_Gyrus	4.200122001759845	0.0151016739596672	2.0	0.1653101721867993	0.1624529601978479	0.1557864088702673	0.1535864198742096	const 10392.095669 Prob_Class_0 -16333.930661 Prob_Class_2 2457.760879 Age_c -13.934599 Age2 0.448873 age_sex 3.164974 Sex_num -54.217828 date_c -0.024250 date_c2 -0.000016 head_volume -2521.328186 Table_position 1.628833 X_brain_position -2.975291 Y_brain_position -0.176591 Z_brain_position 2.127192 rfMRI_head_motion 1022.783572 tfMRI_head_motion -1077.779520 Assessment_centre_11026.0 51.162739 Assessment_centre_11027.0 96.106470 Assessment_centre_11028.0 -252.736006 f.22009.0.1 2.654146 f.22009.0.2 -13.818777 f.22009.0.3 -0.912660 f.22009.0.4 -5.882272 f.22009.0.5 -0.359573 f.22009.0.6 11.456923 f.22009.0.7 6.923293 f.22009.0.8 -12.646319 f.22009.0.9 -3.264934 f.22009.0.10 1.920910 dtype: float64	const 9394.399319 Age_c -13.024291 Age2 0.431757 age_sex 3.634860 Sex_num -49.054192 date_c -0.014589 date_c2 -0.000030 head_volume -2592.633620 Table_position 1.607111 X_brain_position -3.185184 Y_brain_position -2.016271 Z_brain_position 2.193558 rfMRI_head_motion 1070.578784 tfMRI_head_motion -1072.376440 Assessment_centre_11026.0 55.912958 Assessment_centre_11027.0 104.653910 Assessment_centre_11028.0 -246.645925 f.22009.0.1 1.943649 f.22009.0.2 -13.588299 f.22009.0.3 -0.410442 f.22009.0.4 -6.426608 f.22009.0.5 -0.386037 f.22009.0.6 12.652823 f.22009.0.7 6.974905 f.22009.0.8 -12.601325 f.22009.0.9 -3.097540 f.22009.0.10 2.080522 dtype: float64	rs1922432	0.01973314809947882	True
8	FAST_L_Lateral_Occipit_Cortex_super_divis	11.84741185795738	7.575581058040258e-06	2.0	0.3368663907727958	0.3304634429444596	0.3293000741230967	0.3233755152231876	const 29057.387126 Prob_Class_0 68446.246717 Prob_Class_2 -15984.756831 Age_c -80.913932 Age2 -1.197087 age_sex -1.534737 Sex_num -737.275153 date_c 0.003739 date_c2 -0.000021 head_volume -11026.555511 Table_position -0.468788 X_brain_position 4.737281 Y_brain_position -18.935243 Z_brain_position -5.892839 rfMRI_head_motion -1809.835691 tfMRI_head_motion -637.676516 Assessment_centre_11026.0 180.623802 Assessment_centre_11027.0 239.990310 Assessment_centre_11028.0 -21.854174 f.22009.0.1 3.261454 f.22009.0.2 26.736833 f.22009.0.3 15.759324 f.22009.0.4 -4.616908 f.22009.0.5 2.269071 f.22009.0.6 21.641772 f.22009.0.7 -12.023010 f.22009.0.8 -30.068989 f.22009.0.9 -0.125961 f.22009.0.10 8.074386 dtype: float64	const 30976.052244 Age_c -84.708770 Age2 -1.118734 age_sex -3.473057 Sex_num -746.854877 date_c -0.031747 date_c2 0.000028 head_volume -10775.822635 Table_position -0.409716 X_brain_position 5.484649 Y_brain_position -11.062666 Z_brain_position -5.955154 rfMRI_head_motion -2000.147255 tfMRI_head_motion -641.243731 Assessment_centre_11026.0 164.970776 Assessment_centre_11027.0 205.606321 Assessment_centre_11028.0 -33.110471 f.22009.0.1 6.150259 f.22009.0.2 25.818126 f.22009.0.3 13.313319 f.22009.0.4 -2.504907 f.22009.0.5 2.355402 f.22009.0.6 16.959258 f.22009.0.7 -12.221470 f.22009.0.8 -30.247520 f.22009.0.9 -0.822328 f.22009.0.10 7.489431 dtype: float64	rs1922432	1.5552622076176954e-05	True
8	FAST_R_Lateral_Occipit_Cortex_super_divis	7.546910957013128	0.0005400783747031	2.0	0.3507845577250612	0.3467914272158787	0.34337704656626	0.3398763527482944	const 27732.698400 Prob_Class_0 53425.224455 Prob_Class_2 -19947.448912 Age_c -95.798412 Age2 -2.127801 age_sex -1.146005 Sex_num -526.434622 date_c -0.010504 date_c2 -0.000048 head_volume -11015.167677 Table_position -3.969623 X_brain_position -8.655813 Y_brain_position -11.554227 Z_brain_position -8.133696 rfMRI_head_motion -1963.095803 tfMRI_head_motion -510.101411 Assessment_centre_11026.0 215.451459 Assessment_centre_11027.0 266.295690 Assessment_centre_11028.0 -826.455570 f.22009.0.1 4.897295 f.22009.0.2 -9.920055 f.22009.0.3 -24.156126 f.22009.0.4 -4.751538 f.22009.0.5 2.629179 f.22009.0.6 63.103025 f.22009.0.7 -25.966519 f.22009.0.8 -41.980438 f.22009.0.9 -9.015651 f.22009.0.10 -17.635059 dtype: float64	const 26258.004300 Age_c -98.734500 Age2 -2.057935 age_sex -2.618601 Sex_num -518.068265 date_c -0.031633 date_c2 -0.000022 head_volume -10882.618364 Table_position -3.965501 X_brain_position -8.246134 Y_brain_position -5.194486 Z_brain_position -7.898805 rfMRI_head_motion -2098.540666 tfMRI_head_motion -487.823548 Assessment_centre_11026.0 208.821085 Assessment_centre_11027.0 241.341040 Assessment_centre_11028.0 -816.499767 f.22009.0.1 7.035868 f.22009.0.2 -10.575264 f.22009.0.3 -26.514040 f.22009.0.4 -3.325090 f.22009.0.5 2.664287 f.22009.0.6 59.880179 f.22009.0.7 -26.098016 f.22009.0.8 -42.106634 f.22009.0.9 -9.552510 f.22009.0.10 -17.981415 dtype: float64	rs1922432	0.0008671404218806264	True
8	FAST_L_Lateral_Occipit_Cortex_infer_divis	4.711134720456107	0.0090760747784576	2.0	0.2281680539395799	0.2252045622692926	0.2193614954678229	0.2170023304366386	const 9504.356736 Prob_Class_0 -16913.816696 Prob_Class_2 13297.649379 Age_c -28.328155 Age2 -0.034847 age_sex 4.792541 Sex_num -2.620893 date_c 0.009461 date_c2 0.000012 head_volume -4488.471939 Table_position -0.732603 X_brain_position 15.397983 Y_brain_position -8.916607 Z_brain_position 2.805993 rfMRI_head_motion -721.620305 tfMRI_head_motion 395.704977 Assessment_centre_11026.0 119.504512 Assessment_centre_11027.0 70.628813 Assessment_centre_11028.0 -1168.242350 f.22009.0.1 -17.600309 f.22009.0.2 12.662831 f.22009.0.3 -12.646693 f.22009.0.4 5.980253 f.22009.0.5 0.137171 f.22009.0.6 4.487904 f.22009.0.7 -19.769608 f.22009.0.8 -20.193689 f.22009.0.9 -3.543153 f.22009.0.10 -6.475158 dtype: float64	const 12749.306891 Age_c -27.422873 Age2 -0.065106 age_sex 5.221038 Sex_num -20.078066 date_c 0.010011 date_c2 0.000014 head_volume -4471.404009 Table_position -0.694666 X_brain_position 15.430609 Y_brain_position -11.130847 Z_brain_position 2.466626 rfMRI_head_motion -690.985387 tfMRI_head_motion 365.227448 Assessment_centre_11026.0 116.381227 Assessment_centre_11027.0 76.768720 Assessment_centre_11028.0 -1188.911441 f.22009.0.1 -18.168691 f.22009.0.2 12.812426 f.22009.0.3 -11.480821 f.22009.0.4 5.736205 f.22009.0.5 0.156225 f.22009.0.6 5.104395 f.22009.0.7 -19.749858 f.22009.0.8 -20.166032 f.22009.0.9 -3.379439 f.22009.0.10 -6.468529 dtype: float64	rs1922432	0.012251673752661058	True
8	FAST_R_Lateral_Occipit_Cortex_infer_divis	4.034617049765908	0.0178099453829252	2.0	0.3081967781314413	0.3059219932300281	0.3003033428370976	0.2985742618880008	const 9754.134211 Prob_Class_0 -8106.005831 Prob_Class_2 14703.837643 Age_c -37.928228 Age2 -0.199343 age_sex 5.840442 Sex_num 299.989220 date_c -0.025230 date_c2 0.000057 head_volume -5153.872807 Table_position -0.250614 X_brain_position -16.001849 Y_brain_position -10.279222 Z_brain_position -1.262761 rfMRI_head_motion 67.646485 tfMRI_head_motion -887.698719 Assessment_centre_11026.0 267.547912 Assessment_centre_11027.0 172.896623 Assessment_centre_11028.0 -215.848050 f.22009.0.1 0.629811 f.22009.0.2 3.323254 f.22009.0.3 4.012342 f.22009.0.4 19.568699 f.22009.0.5 -3.940718 f.22009.0.6 5.352255 f.22009.0.7 -14.194287 f.22009.0.8 -21.577050 f.22009.0.9 -0.306111 f.22009.0.10 -10.907512 dtype: float64	const 14623.835459 Age_c -37.523302 Age2 -0.223556 age_sex 6.000809 Sex_num 273.954696 date_c -0.032292 date_c2 0.000071 head_volume -5075.261962 Table_position -0.185612 X_brain_position -15.792540 Y_brain_position -11.580002 Z_brain_position -1.741582 rfMRI_head_motion 67.718317 tfMRI_head_motion -930.253269 Assessment_centre_11026.0 259.820198 Assessment_centre_11027.0 173.738788 Assessment_centre_11028.0 -246.653688 f.22009.0.1 0.487062 f.22009.0.2 3.325941 f.22009.0.3 5.071460 f.22009.0.4 19.699365 f.22009.0.5 -3.895592 f.22009.0.6 5.165904 f.22009.0.7 -14.210927 f.22009.0.8 -21.578466 f.22009.0.9 -0.235106 f.22009.0.10 -11.027254 dtype: float64	rs1922432	0.023024115178120964	True
8	FAST_L_Subcallosal_Cortex	7.808452096921338	0.0004164637761621	2.0	0.4822960307313472	0.4790014368891139	0.4763890579768557	0.4734859797877772	const 5291.659035 Prob_Class_0 -6306.676314 Prob_Class_2 4814.975448 Age_c -10.493211 Age2 -0.101004 age_sex -0.879405 Sex_num -30.203151 date_c -0.008473 date_c2 -0.000013 head_volume -2393.566011 Table_position 0.231373 X_brain_position 4.272599 Y_brain_position -1.794733 Z_brain_position -0.515936 rfMRI_head_motion 24.966100 tfMRI_head_motion -283.120591 Assessment_centre_11026.0 -11.992626 Assessment_centre_11027.0 47.066927 Assessment_centre_11028.0 10.397371 f.22009.0.1 -2.785135 f.22009.0.2 1.234994 f.22009.0.3 -4.214864 f.22009.0.4 -5.176070 f.22009.0.5 2.442287 f.22009.0.6 -2.372039 f.22009.0.7 1.427431 f.22009.0.8 -4.503797 f.22009.0.9 -0.410812 f.22009.0.10 0.286069 dtype: float64	const 6444.579754 Age_c -10.155160 Age2 -0.112119 age_sex -0.718857 Sex_num -36.408443 date_c -0.008142 date_c2 -0.000012 head_volume -2388.413660 Table_position 0.244713 X_brain_position 4.281432 Y_brain_position -2.616237 Z_brain_position -0.637036 rfMRI_head_motion 36.640352 tfMRI_head_motion -294.003929 Assessment_centre_11026.0 -13.050005 Assessment_centre_11027.0 49.392461 Assessment_centre_11028.0 3.050051 f.22009.0.1 -2.999299 f.22009.0.2 1.291961 f.22009.0.3 -3.788752 f.22009.0.4 -5.271329 f.22009.0.5 2.448773 f.22009.0.6 -2.133878 f.22009.0.7 1.435244 f.22009.0.8 -4.493232 f.22009.0.9 -0.349640 f.22009.0.10 0.290656 dtype: float64	rs1922432	0.0006800536935670534	True
8	FAST_R_Subcallosal_Cortex	4.675412683626476	0.0094048708137709	2.0	0.4686264975046468	0.4666017294416396	0.4625635561558816	0.4609550050790512	const 5419.507272 Prob_Class_0 -5166.576388 Prob_Class_2 2935.256587 Age_c -5.112883 Age2 0.001706 age_sex -0.633054 Sex_num -4.112605 date_c 0.002562 date_c2 -0.000005 head_volume -2063.480400 Table_position 0.385246 X_brain_position 3.357007 Y_brain_position -2.237014 Z_brain_position -0.242974 rfMRI_head_motion 189.380964 tfMRI_head_motion -341.832180 Assessment_centre_11026.0 -10.398595 Assessment_centre_11027.0 28.124735 Assessment_centre_11028.0 21.495970 f.22009.0.1 -3.953599 f.22009.0.2 -0.573839 f.22009.0.3 -6.581767 f.22009.0.4 -2.961306 f.22009.0.5 1.703281 f.22009.0.6 -2.375224 f.22009.0.7 1.061319 f.22009.0.8 -3.285102 f.22009.0.9 -0.578951 f.22009.0.10 -0.194214 dtype: float64	const 5962.450983 Age_c -4.832439 Age2 -0.006224 age_sex -0.496078 Sex_num -7.055642 date_c 0.003721 date_c2 -0.000006 head_volume -2067.792154 Table_position 0.390503 X_brain_position 3.340780 Y_brain_position -2.880982 Z_brain_position -0.303878 rfMRI_head_motion 200.714785 tfMRI_head_motion -347.362167 Assessment_centre_11026.0 -10.509958 Assessment_centre_11027.0 30.284330 Assessment_centre_11028.0 18.008887 f.22009.0.1 -4.144754 f.22009.0.2 -0.518810 f.22009.0.3 -6.293306 f.22009.0.4 -3.069345 f.22009.0.5 1.704233 f.22009.0.6 -2.121746 f.22009.0.7 1.070883 f.22009.0.8 -3.274670 f.22009.0.9 -0.527933 f.22009.0.10 -0.175565 dtype: float64	rs1922432	0.012661640280134856	True
8	FAST_L_Paracingulate_Gyrus	13.077342741719306	2.2419939215042867e-06	2.0	0.3763204761631091	0.3696733116201529	0.3692043283768692	0.3630004720851871	const 7102.934910 Prob_Class_0 13364.200499 Prob_Class_2 11155.028810 Age_c -36.139814 Age2 -0.535922 age_sex 0.299427 Sex_num -55.288698 date_c 0.081826 date_c2 -0.000018 head_volume -4070.025766 Table_position 1.548764 X_brain_position 1.379261 Y_brain_position -11.659951 Z_brain_position 1.006092 rfMRI_head_motion -827.734572 tfMRI_head_motion 99.398684 Assessment_centre_11026.0 -38.431712 Assessment_centre_11027.0 78.322972 Assessment_centre_11028.0 -30.029315 f.22009.0.1 -14.770705 f.22009.0.2 0.438528 f.22009.0.3 -1.631487 f.22009.0.4 9.210757 f.22009.0.5 0.208091 f.22009.0.6 6.284955 f.22009.0.7 -10.222010 f.22009.0.8 -12.575679 f.22009.0.9 -3.982067 f.22009.0.10 -5.543033 dtype: float64	const 13157.464965 Age_c -36.930341 Age2 -0.537265 age_sex -0.156132 Sex_num -87.435760 date_c 0.062345 date_c2 0.000013 head_volume -3900.377258 Table_position 1.640530 X_brain_position 1.857068 Y_brain_position -10.533404 Z_brain_position 0.452112 rfMRI_head_motion -889.929341 tfMRI_head_motion 50.809496 Assessment_centre_11026.0 -52.165387 Assessment_centre_11027.0 68.010142 Assessment_centre_11028.0 -68.041826 f.22009.0.1 -13.984490 f.22009.0.2 0.140898 f.22009.0.3 -1.251623 f.22009.0.4 10.047470 f.22009.0.5 0.286628 f.22009.0.6 4.545051 f.22009.0.7 -10.305494 f.22009.0.8 -12.635676 f.22009.0.9 -4.130810 f.22009.0.10 -5.867883 dtype: float64	rs1922432	4.919438106277663e-06	True
8	FAST_R_Paracingulate_Gyrus	14.119273844596073	7.99998960574932e-07	2.0	0.3381391003836625	0.3305229673040262	0.3305873052780157	0.3234356697266258	const 9631.957678 Prob_Class_0 23029.904416 Prob_Class_2 6000.134210 Age_c -36.109472 Age2 -0.606517 age_sex -0.620995 Sex_num -121.648647 date_c 0.014224 date_c2 -0.000064 head_volume -3753.520808 Table_position 3.545154 X_brain_position 7.468478 Y_brain_position -10.102103 Z_brain_position 1.745671 rfMRI_head_motion -353.304770 tfMRI_head_motion -288.415444 Assessment_centre_11026.0 -78.316831 Assessment_centre_11027.0 32.958892 Assessment_centre_11028.0 -387.146252 f.22009.0.1 -3.589980 f.22009.0.2 3.378441 f.22009.0.3 -5.538916 f.22009.0.4 -1.254460 f.22009.0.5 2.626212 f.22009.0.6 0.100685 f.22009.0.7 0.049942 f.22009.0.8 -7.712290 f.22009.0.9 -2.184474 f.22009.0.10 5.316116 dtype: float64	const 14804.591703 Age_c -37.425827 Age2 -0.593418 age_sex -1.334627 Sex_num -149.003323 date_c -0.007721 date_c2 -0.000030 head_volume -3572.961611 Table_position 3.628978 X_brain_position 7.984463 Y_brain_position -7.780487 Z_brain_position 1.292862 rfMRI_head_motion -437.293007 tfMRI_head_motion -327.787677 Assessment_centre_11026.0 -92.093787 Assessment_centre_11027.0 18.521041 Assessment_centre_11028.0 -419.479076 f.22009.0.1 -2.440914 f.22009.0.2 2.975076 f.22009.0.3 -5.678502 f.22009.0.4 -0.205627 f.22009.0.5 2.704422 f.22009.0.6 -2.132886 f.22009.0.7 -0.052489 f.22009.0.8 -7.792396 f.22009.0.9 -2.428962 f.22009.0.10 4.951413 dtype: float64	rs1922432	1.8603307980757014e-06	True
8	FAST_L_Cingulate_Gyrus_anter_division	7.747655554894388	0.0004423993855232	2.0	0.2230555948314196	0.2181497287869629	0.2141907034929029	0.2098728122350335	const 16677.158714 Prob_Class_0 9987.741224 Prob_Class_2 -17118.389223 Age_c -3.607837 Age2 0.185121 age_sex 9.059235 Sex_num -143.114406 date_c -0.001451 date_c2 0.000014 head_volume -4107.316611 Table_position 0.269434 X_brain_position 11.206375 Y_brain_position -6.958975 Z_brain_position -5.041355 rfMRI_head_motion -957.772666 tfMRI_head_motion -264.388148 Assessment_centre_11026.0 -109.964323 Assessment_centre_11027.0 16.525311 Assessment_centre_11028.0 -760.900742 f.22009.0.1 -7.709463 f.22009.0.2 14.637941 f.22009.0.3 -12.028846 f.22009.0.4 -20.896533 f.22009.0.5 3.276626 f.22009.0.6 4.389113 f.22009.0.7 -11.243110 f.22009.0.8 -5.809673 f.22009.0.9 4.402210 f.22009.0.10 -0.105695 dtype: float64	const 11074.389607 Age_c -4.110232 Age2 0.213791 age_sex 8.856247 Sex_num -113.154476 date_c 0.006372 date_c2 -0.000001 head_volume -4195.732111 Table_position 0.194956 X_brain_position 10.971697 Y_brain_position -5.384957 Z_brain_position -4.489287 rfMRI_head_motion -959.612808 tfMRI_head_motion -215.305709 Assessment_centre_11026.0 -101.189723 Assessment_centre_11027.0 15.235822 Assessment_centre_11028.0 -725.449594 f.22009.0.1 -7.518032 f.22009.0.2 14.626357 f.22009.0.3 -13.273839 f.22009.0.4 -21.027844 f.22009.0.5 3.225340 f.22009.0.6 4.560959 f.22009.0.7 -11.225737 f.22009.0.8 -5.809688 f.22009.0.9 4.313828 f.22009.0.10 0.027107 dtype: float64	rs1922432	0.0007200148781919101	True
8	FAST_R_Cingulate_Gyrus_anter_division	5.676205012356292	0.0034716820445134	2.0	0.2172871623718626	0.213666267072612	0.2083564535480697	0.2053418871637716	const 12995.582239 Prob_Class_0 13299.299183 Prob_Class_2 -15399.425370 Age_c 0.061713 Age2 0.273731 age_sex -0.945209 Sex_num -106.974974 date_c 0.053106 date_c2 0.000031 head_volume -4371.316977 Table_position -3.300378 X_brain_position 3.824075 Y_brain_position -13.654947 Z_brain_position -7.502044 rfMRI_head_motion -1579.981222 tfMRI_head_motion 596.236004 Assessment_centre_11026.0 27.387916 Assessment_centre_11027.0 51.027335 Assessment_centre_11028.0 176.471607 f.22009.0.1 -1.983965 f.22009.0.2 15.292279 f.22009.0.3 2.513797 f.22009.0.4 0.534673 f.22009.0.5 2.657709 f.22009.0.6 14.002777 f.22009.0.7 -6.907591 f.22009.0.8 -18.014338 f.22009.0.9 -0.010271 f.22009.0.10 -11.751331 dtype: float64	const 8477.248275 Age_c -0.632940 Age2 0.303286 age_sex -1.255437 Sex_num -82.764263 date_c 0.057020 date_c2 0.000022 head_volume -4426.530855 Table_position -3.357991 X_brain_position 3.683497 Y_brain_position -11.771719 Z_brain_position -7.047581 rfMRI_head_motion -1595.399857 tfMRI_head_motion 636.784681 Assessment_centre_11026.0 33.541116 Assessment_centre_11027.0 47.445910 Assessment_centre_11028.0 205.125571 f.22009.0.1 -1.613981 f.22009.0.2 15.215602 f.22009.0.3 1.300157 f.22009.0.4 0.579627 f.22009.0.5 2.621368 f.22009.0.6 13.803933 f.22009.0.7 -6.907630 f.22009.0.8 -18.027379 f.22009.0.9 -0.134575 f.22009.0.10 -11.683604 dtype: float64	rs1922432	0.0049757994782625966	True
8	FAST_L_Frontal_Orbital_Cortex	11.654062446216647	9.174660252594648e-06	2.0	0.4256474866101755	0.4201922787396078	0.4190941571990446	0.4140542491171445	const 9781.029447 Prob_Class_0 -8180.229775 Prob_Class_2 14369.454573 Age_c -38.482944 Age2 -0.457646 age_sex 3.880296 Sex_num 123.487663 date_c 0.041259 date_c2 -0.000017 head_volume -3931.194296 Table_position 2.000752 X_brain_position -4.116063 Y_brain_position -9.695657 Z_brain_position 2.875155 rfMRI_head_motion -27.862632 tfMRI_head_motion -461.616032 Assessment_centre_11026.0 88.875219 Assessment_centre_11027.0 142.065669 Assessment_centre_11028.0 80.662098 f.22009.0.1 -1.879709 f.22009.0.2 0.710952 f.22009.0.3 -11.413230 f.22009.0.4 -0.711078 f.22009.0.5 1.046310 f.22009.0.6 -2.269695 f.22009.0.7 -1.235801 f.22009.0.8 -7.430583 f.22009.0.9 -7.494714 f.22009.0.10 9.774049 dtype: float64	const 14508.715108 Age_c -38.072681 Age2 -0.481534 age_sex 4.044664 Sex_num 98.209447 date_c 0.034545 date_c2 -0.000004 head_volume -3855.828833 Table_position 2.063713 X_brain_position -3.915741 Y_brain_position -10.994859 Z_brain_position 2.409750 rfMRI_head_motion -26.967610 tfMRI_head_motion -502.986789 Assessment_centre_11026.0 81.427537 Assessment_centre_11027.0 143.033797 Assessment_centre_11028.0 50.751027 f.22009.0.1 -2.031064 f.22009.0.2 0.717549 f.22009.0.3 -10.372584 f.22009.0.4 -0.593156 f.22009.0.5 1.089822 f.22009.0.6 -2.430627 f.22009.0.7 -1.251124 f.22009.0.8 -7.431185 f.22009.0.9 -7.422639 f.22009.0.10 9.660131 dtype: float64	rs1922432	1.8671904216242264e-05	True
8	FAST_R_Frontal_Orbital_Cortex	8.146201732770146	0.0002977432503596	2.0	0.3996656275382726	0.3956799348690067	0.392815846597389	0.3892824097495418	const 10619.409318 Prob_Class_0 -8078.412770 Prob_Class_2 10872.386847 Age_c -34.053880 Age2 -0.169393 age_sex 4.218351 Sex_num 122.255386 date_c 0.069177 date_c2 0.000002 head_volume -3336.895449 Table_position 2.742444 X_brain_position -2.165323 Y_brain_position -11.136633 Z_brain_position 2.966100 rfMRI_head_motion 180.908764 tfMRI_head_motion -505.447880 Assessment_centre_11026.0 68.561574 Assessment_centre_11027.0 80.453110 Assessment_centre_11028.0 200.913523 f.22009.0.1 -5.890402 f.22009.0.2 2.567824 f.22009.0.3 -7.133033 f.22009.0.4 3.927486 f.22009.0.5 -1.806398 f.22009.0.6 0.817923 f.22009.0.7 2.284611 f.22009.0.8 -4.256430 f.22009.0.9 -5.028391 f.22009.0.10 1.256492 dtype: float64	const 13968.058316 Age_c -33.637200 Age2 -0.189115 age_sex 4.398594 Sex_num 104.329054 date_c 0.065464 date_c2 0.000010 head_volume -3290.520873 Table_position 2.785972 X_brain_position -2.044635 Y_brain_position -12.324231 Z_brain_position 2.632422 rfMRI_head_motion 187.611869 tfMRI_head_motion -535.171915 Assessment_centre_11026.0 63.688361 Assessment_centre_11027.0 82.245784 Assessment_centre_11028.0 179.699231 f.22009.0.1 -6.091513 f.22009.0.2 2.601824 f.22009.0.3 -6.304638 f.22009.0.4 3.945310 f.22009.0.5 -1.777763 f.22009.0.6 0.850899 f.22009.0.7 2.279877 f.22009.0.8 -4.251181 f.22009.0.9 -4.954244 f.22009.0.10 1.192951 dtype: float64	rs1922432	0.0004958608079103773	True
8	FAST_R_Parahippocampal_Gyrus_anter_divis	3.53091232090817	0.0294270302704177	2.0	0.3388687408768502	0.3369662172349794	0.3313252709276049	0.3299471299581511	const 7473.565898 Prob_Class_0 2913.180094 Prob_Class_2 -4452.396479 Age_c -11.589151 Age2 -0.228149 age_sex -0.992854 Sex_num 116.056300 date_c -0.029320 date_c2 -0.000005 head_volume -1642.372777 Table_position 0.763192 X_brain_position 2.184277 Y_brain_position -2.165689 Z_brain_position 0.948432 rfMRI_head_motion -340.920108 tfMRI_head_motion -304.629429 Assessment_centre_11026.0 9.102805 Assessment_centre_11027.0 24.687807 Assessment_centre_11028.0 14.118950 f.22009.0.1 -2.608261 f.22009.0.2 1.217862 f.22009.0.3 -9.497469 f.22009.0.4 -5.157122 f.22009.0.5 -1.041215 f.22009.0.6 -4.807360 f.22009.0.7 -4.509979 f.22009.0.8 -1.098153 f.22009.0.9 -1.428272 f.22009.0.10 -4.546353 dtype: float64	const 6054.467085 Age_c -11.737565 Age2 -0.220417 age_sex -1.054981 Sex_num 123.648337 date_c -0.027513 date_c2 -0.000009 head_volume -1663.590917 Table_position 0.744507 X_brain_position 2.128396 Y_brain_position -1.722135 Z_brain_position 1.088939 rfMRI_head_motion -342.404928 tfMRI_head_motion -292.126925 Assessment_centre_11026.0 11.257800 Assessment_centre_11027.0 24.175392 Assessment_centre_11028.0 23.102919 f.22009.0.1 -2.544011 f.22009.0.2 1.210005 f.22009.0.3 -9.828132 f.22009.0.4 -5.179353 f.22009.0.5 -1.053838 f.22009.0.6 -4.788503 f.22009.0.7 -4.506606 f.22009.0.8 -1.099109 f.22009.0.9 -1.454534 f.22009.0.10 -4.515595 dtype: float64	rs1922432	0.03693863730844625	True
8	FAST_R_Temporal_Fusiform_Cortex_anter_divis	13.31433882064917	1.773386866486131e-06	2.0	0.2948317517904144	0.2871798781292685	0.2867858223079905	0.2796337367739595	const 3729.123481 Prob_Class_0 5466.358049 Prob_Class_2 -3979.125811 Age_c -4.859953 Age2 0.006044 age_sex -3.045795 Sex_num 44.611591 date_c -0.004030 date_c2 -0.000004 head_volume -751.505167 Table_position 0.339279 X_brain_position 1.437837 Y_brain_position -1.612166 Z_brain_position 0.486931 rfMRI_head_motion -328.848819 tfMRI_head_motion -152.416512 Assessment_centre_11026.0 -0.864714 Assessment_centre_11027.0 22.973674 Assessment_centre_11028.0 -16.744163 f.22009.0.1 1.148559 f.22009.0.2 2.782893 f.22009.0.3 -2.037958 f.22009.0.4 -2.477107 f.22009.0.5 0.008358 f.22009.0.6 -0.003071 f.22009.0.7 -7.482983 f.22009.0.8 -1.524208 f.22009.0.9 -1.103273 f.22009.0.10 0.407726 dtype: float64	const 2807.121447 Age_c -5.153636 Age2 0.015452 age_sex -3.186001 Sex_num 49.578025 date_c -0.004488 date_c2 -0.000004 head_volume -754.328443 Table_position 0.328809 X_brain_position 1.434697 Y_brain_position -0.905710 Z_brain_position 0.584522 rfMRI_head_motion -339.308292 tfMRI_head_motion -143.635092 Assessment_centre_11026.0 -0.093537 Assessment_centre_11027.0 20.909017 Assessment_centre_11028.0 -10.863238 f.22009.0.1 1.337211 f.22009.0.2 2.731907 f.22009.0.3 -2.395624 f.22009.0.4 -2.388766 f.22009.0.5 0.003576 f.22009.0.6 -0.220736 f.22009.0.7 -7.490364 f.22009.0.8 -1.533707 f.22009.0.9 -1.156469 f.22009.0.10 0.400884 dtype: float64	rs1922432	3.949332752342091e-06	True
8	FAST_R_Temporal_Occipital_Fusiform_Cortex	3.690868307713104	0.0250889374233245	2.0	0.2911333006063088	0.289000999355139	0.2830451720068698	0.2814741369704622	const 8187.334936 Prob_Class_0 -10582.975155 Prob_Class_2 1337.156320 Age_c -15.130962 Age2 0.025919 age_sex -2.201907 Sex_num 49.840461 date_c -0.005623 date_c2 -0.000016 head_volume -2286.432726 Table_position 0.683603 X_brain_position -2.439522 Y_brain_position -2.410178 Z_brain_position -0.167343 rfMRI_head_motion -78.448391 tfMRI_head_motion -301.780938 Assessment_centre_11026.0 -3.348893 Assessment_centre_11027.0 -0.432121 Assessment_centre_11028.0 -7.012562 f.22009.0.1 7.993609 f.22009.0.2 -1.549575 f.22009.0.3 -6.186890 f.22009.0.4 -0.271098 f.22009.0.5 0.040238 f.22009.0.6 -4.025073 f.22009.0.7 -9.439959 f.22009.0.8 -0.290424 f.22009.0.9 -5.658778 f.22009.0.10 0.499444 dtype: float64	const 7439.355518 Age_c -14.540274 Age2 0.015127 age_sex -1.896083 Sex_num 53.727405 date_c 0.000861 date_c2 -0.000026 head_volume -2334.790503 Table_position 0.668094 X_brain_position -2.581449 Y_brain_position -3.594791 Z_brain_position -0.114656 rfMRI_head_motion -47.033569 tfMRI_head_motion -297.423874 Assessment_centre_11026.0 -0.080247 Assessment_centre_11027.0 5.170238 Assessment_centre_11028.0 -2.426338 f.22009.0.1 7.529296 f.22009.0.2 -1.398131 f.22009.0.3 -5.876827 f.22009.0.4 -0.631368 f.22009.0.5 0.021989 f.22009.0.6 -3.235471 f.22009.0.7 -9.405719 f.22009.0.8 -0.260822 f.22009.0.9 -5.550092 f.22009.0.10 0.606626 dtype: float64	rs1922432	0.0317565145672129	True
8	FAST_R_Frontal_Operculum_Cortex	4.5588749831686295	0.010562695964075	2.0	0.205403649805838	0.2024513552478777	0.1963373507816178	0.1940082507024563	const 1558.725400 Prob_Class_0 4842.981408 Prob_Class_2 37.724915 Age_c -9.478931 Age2 -0.055531 age_sex 1.991254 Sex_num 15.124993 date_c 0.007835 date_c2 0.000004 head_volume -709.879103 Table_position -0.178874 X_brain_position -0.238550 Y_brain_position -3.759939 Z_brain_position -0.681869 rfMRI_head_motion -99.758175 tfMRI_head_motion -12.139616 Assessment_centre_11026.0 35.358733 Assessment_centre_11027.0 39.739613 Assessment_centre_11028.0 110.316975 f.22009.0.1 -4.825570 f.22009.0.2 1.824160 f.22009.0.3 1.055041 f.22009.0.4 -2.715403 f.22009.0.5 0.834848 f.22009.0.6 -2.137320 f.22009.0.7 -1.943833 f.22009.0.8 -1.591843 f.22009.0.9 -0.195840 f.22009.0.10 -0.413850 dtype: float64	const 2159.480767 Age_c -9.751497 Age2 -0.051349 age_sex 1.847794 Sex_num 11.968508 date_c 0.004297 date_c2 0.000010 head_volume -682.257480 Table_position -0.168126 X_brain_position -0.158499 Y_brain_position -3.236521 Z_brain_position -0.730635 rfMRI_head_motion -115.273503 tfMRI_head_motion -16.312859 Assessment_centre_11026.0 33.377058 Assessment_centre_11027.0 37.012074 Assessment_centre_11028.0 106.588474 f.22009.0.1 -4.602981 f.22009.0.2 1.749475 f.22009.0.3 0.952169 f.22009.0.4 -2.531226 f.22009.0.5 0.846006 f.22009.0.6 -2.536229 f.22009.0.7 -1.961537 f.22009.0.8 -1.606533 f.22009.0.9 -0.246158 f.22009.0.10 -0.472483 dtype: float64	rs1922432	0.014117070055891072	True
8	FAST_L_Cent_Opercular_Cortex	6.258922953698022	0.0019439881662973	2.0	0.4017492243028592	0.3986975490688914	0.3949232170821909	0.392331969376624	const 5680.306607 Prob_Class_0 12013.752818 Prob_Class_2 -352.888319 Age_c -28.215921 Age2 -0.256061 age_sex 4.762810 Sex_num -33.898589 date_c -0.003276 date_c2 -0.000016 head_volume -2701.807864 Table_position -0.325961 X_brain_position 0.369650 Y_brain_position -3.830828 Z_brain_position -1.108511 rfMRI_head_motion -295.748948 tfMRI_head_motion -383.496532 Assessment_centre_11026.0 36.818464 Assessment_centre_11027.0 80.661720 Assessment_centre_11028.0 -315.144652 f.22009.0.1 -8.959444 f.22009.0.2 -6.061422 f.22009.0.3 -5.113946 f.22009.0.4 -3.402402 f.22009.0.5 1.039805 f.22009.0.6 6.745394 f.22009.0.7 -3.574979 f.22009.0.8 -5.815007 f.22009.0.9 -4.557148 f.22009.0.10 -1.713896 dtype: float64	const 6992.937936 Age_c -28.890513 Age2 -0.245168 age_sex 4.409348 Sex_num -40.781857 date_c -0.011661 date_c2 -0.000003 head_volume -2637.062772 Table_position -0.301808 X_brain_position 0.557849 Y_brain_position -2.519567 Z_brain_position -1.212538 rfMRI_head_motion -333.454099 tfMRI_head_motion -392.351097 Assessment_centre_11026.0 32.236544 Assessment_centre_11027.0 74.008209 Assessment_centre_11028.0 -323.273695 f.22009.0.1 -8.414226 f.22009.0.2 -6.242991 f.22009.0.3 -5.395952 f.22009.0.4 -2.958795 f.22009.0.5 1.065555 f.22009.0.6 5.781662 f.22009.0.7 -3.617498 f.22009.0.8 -5.850662 f.22009.0.9 -4.681570 f.22009.0.10 -1.852758 dtype: float64	rs1922432	0.002886936848229012	True
8	FAST_L_Parietal_Operculum_Cortex	4.98926204431599	0.006879937444349	2.0	0.2543986912666449	0.251366906173038	0.2458914228703393	0.2434416372644464	const 2452.463042 Prob_Class_0 -335.203200 Prob_Class_2 5535.619915 Age_c -12.205730 Age2 0.111019 age_sex 2.400263 Sex_num 69.623250 date_c 0.003910 date_c2 -0.000020 head_volume -1659.392204 Table_position 0.260736 X_brain_position 0.189975 Y_brain_position -2.170375 Z_brain_position 0.252916 rfMRI_head_motion -428.179896 tfMRI_head_motion 99.712089 Assessment_centre_11026.0 46.788247 Assessment_centre_11027.0 75.478917 Assessment_centre_11028.0 230.243466 f.22009.0.1 3.425586 f.22009.0.2 3.632742 f.22009.0.3 -2.302176 f.22009.0.4 -2.854370 f.22009.0.5 0.062375 f.22009.0.6 -10.175875 f.22009.0.7 -7.594064 f.22009.0.8 -1.282168 f.22009.0.9 -5.027916 f.22009.0.10 6.211812 dtype: float64	const 4614.335171 Age_c -12.206099 Age2 0.104274 age_sex 2.380282 Sex_num 58.096273 date_c -0.000715 date_c2 -0.000012 head_volume -1614.482736 Table_position 0.291117 X_brain_position 0.313184 Y_brain_position -2.365884 Z_brain_position 0.046102 rfMRI_head_motion -436.818525 tfMRI_head_motion 81.421539 Assessment_centre_11026.0 42.783235 Assessment_centre_11027.0 74.271388 Assessment_centre_11028.0 216.607642 f.22009.0.1 3.496369 f.22009.0.2 3.592037 f.22009.0.3 -1.962419 f.22009.0.4 -2.702499 f.22009.0.5 0.085531 f.22009.0.6 -10.468561 f.22009.0.7 -7.610193 f.22009.0.8 -1.290903 f.22009.0.9 -5.029390 f.22009.0.10 6.134156 dtype: float64	rs1922432	0.0094478521320765	True
8	FAST_R_Parietal_Operculum_Cortex	3.6354302783568646	0.0265147192801735	2.0	0.2818241927279459	0.2796963377361445	0.2736298477386967	0.2720709732333514	const 3000.163653 Prob_Class_0 -933.633588 Prob_Class_2 4407.603967 Age_c -13.713978 Age2 0.175280 age_sex 6.921585 Sex_num 49.512174 date_c 0.000498 date_c2 -0.000010 head_volume -1677.064355 Table_position 0.541877 X_brain_position -0.098068 Y_brain_position 0.306477 Z_brain_position 0.404794 rfMRI_head_motion 124.357602 tfMRI_head_motion -114.745113 Assessment_centre_11026.0 -20.110291 Assessment_centre_11027.0 32.416262 Assessment_centre_11028.0 92.988243 f.22009.0.1 -6.954596 f.22009.0.2 3.196314 f.22009.0.3 3.448958 f.22009.0.4 -2.876596 f.22009.0.5 0.456937 f.22009.0.6 -0.127629 f.22009.0.7 -3.271332 f.22009.0.8 3.752385 f.22009.0.9 -4.615214 f.22009.0.10 6.104374 dtype: float64	const 4640.862236 Age_c -13.676765 Age2 0.169327 age_sex 6.925398 Sex_num 40.757636 date_c -0.002702 date_c2 -0.000005 head_volume -1645.065050 Table_position 0.564617 X_brain_position -0.010865 Y_brain_position 0.078600 Z_brain_position 0.246640 rfMRI_head_motion 119.606198 tfMRI_head_motion -128.751413 Assessment_centre_11026.0 -23.030251 Assessment_centre_11027.0 31.828988 Assessment_centre_11028.0 82.631322 f.22009.0.1 -6.928800 f.22009.0.2 3.174143 f.22009.0.3 3.733956 f.22009.0.4 -2.780874 f.22009.0.5 0.473861 f.22009.0.6 -0.306056 f.22009.0.7 -3.281753 f.22009.0.8 3.747442 f.22009.0.9 -4.609465 f.22009.0.10 6.050538 dtype: float64	rs1922432	0.03346220824893001	True
8	FAST_L_Occipital_Pole	6.157401380755706	0.0021506112763175	2.0	0.2569948136537102	0.2532662226510066	0.2485171668657331	0.2453610605129473	const 10239.626473 Prob_Class_0 32344.580025 Prob_Class_2 -2654.348241 Age_c -46.081429 Age2 -0.972824 age_sex -8.428050 Sex_num 179.990997 date_c 0.004970 date_c2 -0.000013 head_volume -4516.587005 Table_position -1.889546 X_brain_position 6.563832 Y_brain_position -20.516222 Z_brain_position -4.333951 rfMRI_head_motion -400.190013 tfMRI_head_motion -28.623406 Assessment_centre_11026.0 110.562980 Assessment_centre_11027.0 61.649847 Assessment_centre_11028.0 438.759735 f.22009.0.1 -5.490039 f.22009.0.2 -1.657629 f.22009.0.3 -1.379322 f.22009.0.4 2.076480 f.22009.0.5 4.652278 f.22009.0.6 0.231536 f.22009.0.7 -4.153936 f.22009.0.8 -8.969425 f.22009.0.9 8.083293 f.22009.0.10 -7.265019 dtype: float64	const 13095.554678 Age_c -47.891712 Age2 -0.941509 age_sex -9.370471 Sex_num 165.073604 date_c -0.016107 date_c2 0.000018 head_volume -4356.682262 Table_position -1.834097 X_brain_position 7.030900 Y_brain_position -16.936906 Z_brain_position -4.549340 rfMRI_head_motion -498.714633 tfMRI_head_motion -46.745118 Assessment_centre_11026.0 99.501756 Assessment_centre_11027.0 44.166310 Assessment_centre_11028.0 421.149483 f.22009.0.1 -4.048675 f.22009.0.2 -2.132350 f.22009.0.3 -2.240930 f.22009.0.4 3.220143 f.22009.0.5 4.714243 f.22009.0.6 -2.264553 f.22009.0.7 -4.263071 f.22009.0.8 -9.062418 f.22009.0.9 7.749837 f.22009.0.10 -7.613730 dtype: float64	rs1922432	0.003172715885901679	True
8	FAST_R_Occipital_Pole	3.9554591790291824	0.019272091335545	2.0	0.292021811019536	0.2897395136877062	0.2839438202732227	0.2822204694515012	const 2085.588950 Prob_Class_0 23067.906166 Prob_Class_2 2883.005105 Age_c -37.992379 Age2 -1.105359 age_sex -12.245032 Sex_num 454.821899 date_c -0.023412 date_c2 -0.000024 head_volume -4245.503015 Table_position -7.034433 X_brain_position -12.370366 Y_brain_position -9.372951 Z_brain_position -12.665443 rfMRI_head_motion -401.199404 tfMRI_head_motion -141.000333 Assessment_centre_11026.0 76.668476 Assessment_centre_11027.0 61.771576 Assessment_centre_11028.0 -197.645785 f.22009.0.1 -6.322624 f.22009.0.2 8.183011 f.22009.0.3 8.183910 f.22009.0.4 -2.162105 f.22009.0.5 2.682252 f.22009.0.6 2.764161 f.22009.0.7 -6.079613 f.22009.0.8 -14.201445 f.22009.0.9 4.611296 f.22009.0.10 -8.942048 dtype: float64	const 6022.631250 Age_c -39.300046 Age2 -1.088593 age_sex -12.942954 Sex_num 434.053873 date_c -0.042644 date_c2 0.000005 head_volume -4091.082393 Table_position -6.968045 X_brain_position -11.926225 Y_brain_position -6.957571 Z_brain_position -13.000320 rfMRI_head_motion -479.842293 tfMRI_head_motion -169.947120 Assessment_centre_11026.0 65.207565 Assessment_centre_11027.0 48.098297 Assessment_centre_11028.0 -222.187109 f.22009.0.1 -5.220326 f.22009.0.2 7.804883 f.22009.0.3 7.856278 f.22009.0.4 -1.204489 f.22009.0.5 2.747080 f.22009.0.6 0.707752 f.22009.0.7 -6.172414 f.22009.0.8 -14.276177 f.22009.0.9 4.369203 f.22009.0.10 -9.261214 dtype: float64	rs1922432	0.024787579732274075	True
8	FAST_L_Thalamus	13.784839467962188	1.113523679741284e-06	2.0	0.2227185057063088	0.2139860683629866	0.2138497682001053	0.2056650739726926	const 3505.801430 Prob_Class_0 10194.555231 Prob_Class_2 -2428.979066 Age_c -4.897040 Age2 -0.312328 age_sex 1.563485 Sex_num 17.957428 date_c -0.017228 date_c2 -0.000012 head_volume -1031.124105 Table_position -0.149153 X_brain_position -0.047336 Y_brain_position -0.367301 Z_brain_position -0.713065 rfMRI_head_motion 105.842677 tfMRI_head_motion -144.077734 Assessment_centre_11026.0 18.528657 Assessment_centre_11027.0 17.408550 Assessment_centre_11028.0 32.018290 f.22009.0.1 -0.784121 f.22009.0.2 -0.507333 f.22009.0.3 0.770106 f.22009.0.4 -4.959649 f.22009.0.5 -0.404507 f.22009.0.6 -0.161024 f.22009.0.7 -4.432693 f.22009.0.8 3.306087 f.22009.0.9 0.096517 f.22009.0.10 3.179975 dtype: float64	const 3772.407432 Age_c -5.462085 Age2 -0.300602 age_sex 1.275047 Sex_num 16.632758 date_c -0.022471 date_c2 -0.000005 head_volume -994.186556 Table_position -0.140625 X_brain_position 0.062859 Y_brain_position 0.806645 Z_brain_position -0.720518 rfMRI_head_motion 77.581673 tfMRI_head_motion -144.447447 Assessment_centre_11026.0 16.233283 Assessment_centre_11027.0 12.299457 Assessment_centre_11028.0 30.462593 f.22009.0.1 -0.354605 f.22009.0.2 -0.643768 f.22009.0.3 0.402899 f.22009.0.4 -4.646514 f.22009.0.5 -0.391857 f.22009.0.6 -0.855664 f.22009.0.7 -4.462102 f.22009.0.8 3.279581 f.22009.0.9 -0.007158 f.22009.0.10 3.093561 dtype: float64	rs1922432	2.5505290988487514e-06	True
8	FAST_R_Thalamus	8.25067686544379	0.000268392334316	2.0	0.2750422314610405	0.2701674211193061	0.266770504680645	0.2624411804634031	const 2291.180883 Prob_Class_0 7319.295177 Prob_Class_2 -3064.958861 Age_c -2.739878 Age2 -0.263003 age_sex 3.584327 Sex_num 43.569217 date_c -0.016281 date_c2 -0.000009 head_volume -1100.273544 Table_position -2.056510 X_brain_position 0.133261 Y_brain_position -0.703111 Z_brain_position -2.847320 rfMRI_head_motion 136.323042 tfMRI_head_motion -85.355188 Assessment_centre_11026.0 35.302135 Assessment_centre_11027.0 39.886204 Assessment_centre_11028.0 47.308016 f.22009.0.1 0.057987 f.22009.0.2 -2.042726 f.22009.0.3 -0.691008 f.22009.0.4 -2.605093 f.22009.0.5 -0.573544 f.22009.0.6 2.706019 f.22009.0.7 -2.686520 f.22009.0.8 2.054491 f.22009.0.9 0.636063 f.22009.0.10 3.896751 dtype: float64	const 1956.999294 Age_c -3.140970 Age2 -0.253044 age_sex 3.384374 Sex_num 45.419822 date_c -0.018884 date_c2 -0.000006 head_volume -1084.922197 Table_position -2.057812 X_brain_position 0.181665 Y_brain_position 0.177731 Z_brain_position -2.802535 rfMRI_head_motion 118.349483 tfMRI_head_motion -81.188844 Assessment_centre_11026.0 34.642187 Assessment_centre_11027.0 36.551140 Assessment_centre_11028.0 49.505225 f.22009.0.1 0.345805 f.22009.0.2 -2.129739 f.22009.0.3 -1.033993 f.22009.0.4 -2.419541 f.22009.0.5 -0.570169 f.22009.0.6 2.283696 f.22009.0.7 -2.703494 f.22009.0.8 2.037787 f.22009.0.9 0.562810 f.22009.0.10 3.854200 dtype: float64	rs1922432	0.00045002650927314304	True
8	FAST_L_Caudate	15.008498099793965	3.322265051717764e-07	2.0	0.1834571864811495	0.173469345189301	0.174140479562434	0.1647194278338132	const 11885.183887 Prob_Class_0 21599.182247 Prob_Class_2 -12704.974170 Age_c 19.505593 Age2 0.830113 age_sex 1.655172 Sex_num -95.206388 date_c -0.008749 date_c2 -0.000041 head_volume -2247.622646 Table_position 3.499006 X_brain_position 4.220359 Y_brain_position -1.817446 Z_brain_position 3.025386 rfMRI_head_motion 5.015393 tfMRI_head_motion 368.478549 Assessment_centre_11026.0 -3.304569 Assessment_centre_11027.0 22.161291 Assessment_centre_11028.0 -65.612053 f.22009.0.1 -11.906790 f.22009.0.2 2.017509 f.22009.0.3 -3.042679 f.22009.0.4 -1.279583 f.22009.0.5 0.841738 f.22009.0.6 -2.717594 f.22009.0.7 2.359750 f.22009.0.8 -5.334278 f.22009.0.9 0.107558 f.22009.0.10 -2.660499 dtype: float64	const 9442.719632 Age_c 18.334684 Age2 0.863768 age_sex 1.084880 Sex_num -81.982511 date_c -0.013211 date_c2 -0.000037 head_volume -2233.265868 Table_position 3.474593 X_brain_position 4.278109 Y_brain_position 0.887182 Z_brain_position 3.296467 rfMRI_head_motion -41.605286 tfMRI_head_motion 393.052815 Assessment_centre_11026.0 -2.514444 Assessment_centre_11027.0 13.242387 Assessment_centre_11028.0 -49.945415 f.22009.0.1 -11.114407 f.22009.0.2 1.791054 f.22009.0.3 -4.274671 f.22009.0.4 -0.840820 f.22009.0.5 0.835882 f.22009.0.6 -3.752177 f.22009.0.7 2.321129 f.22009.0.8 -5.377126 f.22009.0.9 -0.105335 f.22009.0.10 -2.732059 dtype: float64	rs1922432	8.089851053922989e-07	True
8	FAST_R_Caudate	12.9462140244237	2.5526150968072373e-06	2.0	0.2207273496527395	0.2125051568941612	0.2118358931695597	0.2041684851023243	const 11842.661835 Prob_Class_0 18935.922619 Prob_Class_2 -13165.831705 Age_c 20.128405 Age2 0.893129 age_sex 2.176296 Sex_num -114.173149 date_c 0.003778 date_c2 -0.000044 head_volume -2627.242104 Table_position 2.319932 X_brain_position 12.214271 Y_brain_position -2.089980 Z_brain_position 2.351524 rfMRI_head_motion -494.789756 tfMRI_head_motion 825.337694 Assessment_centre_11026.0 59.929514 Assessment_centre_11027.0 54.432576 Assessment_centre_11028.0 -65.131086 f.22009.0.1 -10.610438 f.22009.0.2 8.675216 f.22009.0.3 -6.918441 f.22009.0.4 -0.669234 f.22009.0.5 0.403010 f.22009.0.6 -2.881747 f.22009.0.7 7.326145 f.22009.0.8 -3.924310 f.22009.0.9 0.181457 f.22009.0.10 -0.462200 dtype: float64	const 8894.725424 Age_c 19.108914 Age2 0.924998 age_sex 1.687273 Sex_num -98.280066 date_c 0.001649 date_c2 -0.000043 head_volume -2631.795841 Table_position 2.287135 X_brain_position 12.217767 Y_brain_position 0.339466 Z_brain_position 2.666125 rfMRI_head_motion -532.106389 tfMRI_head_motion 853.683381 Assessment_centre_11026.0 62.138575 Assessment_centre_11027.0 47.124567 Assessment_centre_11028.0 -46.309947 f.22009.0.1 -9.947312 f.22009.0.2 8.493477 f.22009.0.3 -8.120295 f.22009.0.4 -0.344836 f.22009.0.5 0.389117 f.22009.0.6 -3.671509 f.22009.0.7 7.298639 f.22009.0.8 -3.958305 f.22009.0.9 -0.003371 f.22009.0.10 -0.495022 dtype: float64	rs1922432	5.565023275192913e-06	True
8	FAST_R_Putamen	4.827275415615352	0.0080845173008374	2.0	0.1190612284623354	0.1155954305206026	0.1090097673363964	0.1062328414300227	const 6969.073693 Prob_Class_0 10378.632337 Prob_Class_2 -2414.891223 Age_c 0.197688 Age2 -0.311540 age_sex -5.209053 Sex_num 102.341095 date_c 0.003574 date_c2 -0.000016 head_volume -731.707075 Table_position 3.987942 X_brain_position 9.905057 Y_brain_position 2.806085 Z_brain_position 3.567177 rfMRI_head_motion -692.428331 tfMRI_head_motion -416.280431 Assessment_centre_11026.0 38.212323 Assessment_centre_11027.0 40.073554 Assessment_centre_11028.0 200.786845 f.22009.0.1 4.082927 f.22009.0.2 2.803739 f.22009.0.3 -0.502584 f.22009.0.4 0.069514 f.22009.0.5 0.077965 f.22009.0.6 2.946503 f.22009.0.7 1.232017 f.22009.0.8 -1.360086 f.22009.0.9 -0.424021 f.22009.0.10 2.709492 dtype: float64	const 7263.548364 Age_c -0.377761 Age2 -0.299669 age_sex -5.503012 Sex_num 100.869613 date_c -0.001815 date_c2 -0.000009 head_volume -693.612675 Table_position 3.996949 X_brain_position 10.018589 Y_brain_position 3.999563 Z_brain_position 3.557390 rfMRI_head_motion -721.301250 tfMRI_head_motion -416.851216 Assessment_centre_11026.0 35.832163 Assessment_centre_11027.0 34.857599 Assessment_centre_11028.0 199.057686 f.22009.0.1 4.521100 f.22009.0.2 2.664360 f.22009.0.3 -0.872941 f.22009.0.4 0.390026 f.22009.0.5 0.091094 f.22009.0.6 2.235970 f.22009.0.7 1.201896 f.22009.0.8 -1.387173 f.22009.0.9 -0.529620 f.22009.0.10 2.620663 dtype: float64	rs1922432	0.010993111343914877	True
8	FAST_L_Pallidum	6.665645855859789	0.0012971241116071	2.0	0.0829986503645626	0.0780170641819911	0.0725357172798878	0.0682566585096507	const 3.355163e+02 Prob_Class_0 3.684779e+02 Prob_Class_2 -6.504363e+02 Age_c 1.113649e+00 Age2 4.536682e-02 age_sex 1.367548e-01 Sex_num -6.079242e+00 date_c -3.399986e-04 date_c2 -9.778389e-07 head_volume -5.296711e+01 Table_position 1.316333e-02 X_brain_position 2.189603e-01 Y_brain_position 1.403464e-01 Z_brain_position 3.209474e-03 rfMRI_head_motion -1.933356e+01 tfMRI_head_motion 8.866898e+00 Assessment_centre_11026.0 -1.238355e+00 Assessment_centre_11027.0 9.077704e-01 Assessment_centre_11028.0 -1.110635e+01 f.22009.0.1 2.326896e-01 f.22009.0.2 -7.547695e-01 f.22009.0.3 9.699681e-01 f.22009.0.4 8.782012e-01 f.22009.0.5 -9.931272e-02 f.22009.0.6 -2.067148e-01 f.22009.0.7 -7.679364e-02 f.22009.0.8 2.159679e-01 f.22009.0.9 2.242917e-01 f.22009.0.10 -3.433536e-01 dtype: float64	const 121.298772 Age_c 1.095180 Age2 0.046447 age_sex 0.129368 Sex_num -4.933874 date_c -0.000035 date_c2 -0.000002 head_volume -56.388705 Table_position 0.010309 X_brain_position 0.209863 Y_brain_position 0.198960 Z_brain_position 0.024294 rfMRI_head_motion -19.368322 tfMRI_head_motion 10.741060 Assessment_centre_11026.0 -0.900508 Assessment_centre_11027.0 0.864959 Assessment_centre_11028.0 -9.751063 f.22009.0.1 0.239458 f.22009.0.2 -0.755040 f.22009.0.3 0.922902 f.22009.0.4 0.872795 f.22009.0.5 -0.101286 f.22009.0.6 -0.199283 f.22009.0.7 -0.076094 f.22009.0.8 0.216001 f.22009.0.9 0.221048 f.22009.0.10 -0.338175 dtype: float64	rs1922432	0.001974888017671958	True
8	FAST_R_Pallidum	20.867961776605984	1.0312495837433663e-09	2.0	0.1100478242231333	0.0949121371920664	0.0998935206690371	0.0853305881558262	const 751.237815 Prob_Class_0 1140.628765 Prob_Class_2 -1287.460174 Age_c 1.488377 Age2 0.065337 age_sex 0.084686 Sex_num -5.636133 date_c -0.003560 date_c2 -0.000001 head_volume -68.441742 Table_position 0.224017 X_brain_position 0.587707 Y_brain_position 0.096521 Z_brain_position 0.165502 rfMRI_head_motion -48.561435 tfMRI_head_motion 19.331819 Assessment_centre_11026.0 1.248966 Assessment_centre_11027.0 3.605450 Assessment_centre_11028.0 -14.158878 f.22009.0.1 0.088476 f.22009.0.2 0.065692 f.22009.0.3 1.126405 f.22009.0.4 0.799551 f.22009.0.5 -0.243010 f.22009.0.6 0.160357 f.22009.0.7 0.114324 f.22009.0.8 0.280355 f.22009.0.9 0.295324 f.22009.0.10 0.067433 dtype: float64	const 376.962131 Age_c 1.428683 Age2 0.067833 age_sex 0.057899 Sex_num -3.630272 date_c -0.003254 date_c2 -0.000002 head_volume -72.895795 Table_position 0.219263 X_brain_position 0.576424 Y_brain_position 0.257081 Z_brain_position 0.203216 rfMRI_head_motion -49.942209 tfMRI_head_motion 22.697846 Assessment_centre_11026.0 1.751805 Assessment_centre_11027.0 3.289892 Assessment_centre_11028.0 -11.784850 f.22009.0.1 0.120726 f.22009.0.2 0.058840 f.22009.0.3 1.024315 f.22009.0.4 0.804396 f.22009.0.5 -0.245982 f.22009.0.6 0.141378 f.22009.0.7 0.114217 f.22009.0.8 0.279178 f.22009.0.9 0.284633 f.22009.0.10 0.072751 dtype: float64	rs1922432	3.362324686558888e-09	True
8	FAST_L_Amygdala	4.383225158807577	0.0125829238598948	2.0	0.4007832117860046	0.3986426232760783	0.3939461824176298	0.392276462121835	const 3258.976919 Prob_Class_0 4367.183770 Prob_Class_2 -563.579573 Age_c -11.287249 Age2 -0.261157 age_sex 0.616547 Sex_num 32.708266 date_c 0.002138 date_c2 0.000006 head_volume -961.007002 Table_position 0.449743 X_brain_position -3.249248 Y_brain_position -0.272892 Z_brain_position 0.282780 rfMRI_head_motion -576.875498 tfMRI_head_motion -225.000796 Assessment_centre_11026.0 42.036132 Assessment_centre_11027.0 68.134023 Assessment_centre_11028.0 95.093765 f.22009.0.1 -1.160058 f.22009.0.2 1.331789 f.22009.0.3 -4.763521 f.22009.0.4 -3.517627 f.22009.0.5 0.664595 f.22009.0.6 0.227874 f.22009.0.7 -2.002724 f.22009.0.8 -0.817583 f.22009.0.9 -1.286272 f.22009.0.10 0.417013 dtype: float64	const 3562.949450 Age_c -11.530962 Age2 -0.256690 age_sex 0.490409 Sex_num 31.129272 date_c -0.000527 date_c2 0.000010 head_volume -941.151271 Table_position 0.456077 X_brain_position -3.190954 Y_brain_position 0.216291 Z_brain_position 0.261486 rfMRI_head_motion -589.818507 tfMRI_head_motion -226.759245 Assessment_centre_11026.0 40.696104 Assessment_centre_11027.0 65.825118 Assessment_centre_11028.0 93.230778 f.22009.0.1 -0.968637 f.22009.0.2 1.269391 f.22009.0.3 -4.892180 f.22009.0.4 -3.369308 f.22009.0.5 0.672075 f.22009.0.6 -0.097282 f.22009.0.7 -2.016817 f.22009.0.8 -0.829777 f.22009.0.9 -1.331112 f.22009.0.10 0.372957 dtype: float64	rs1922432	0.016624056227358328	True
8	FAST_R_Amygdala	6.36151861345428	0.0017553546015795	2.0	0.4286673223279661	0.4257051842159162	0.4221484490700945	0.419625515970645	const 4613.865160 Prob_Class_0 5182.005600 Prob_Class_2 500.253533 Age_c -12.638086 Age2 -0.276126 age_sex -0.555478 Sex_num 11.814457 date_c -0.001275 date_c2 -0.000002 head_volume -1152.595100 Table_position 1.644395 X_brain_position 1.481850 Y_brain_position -1.224537 Z_brain_position 1.122851 rfMRI_head_motion -565.697408 tfMRI_head_motion -267.847643 Assessment_centre_11026.0 33.570047 Assessment_centre_11027.0 35.993316 Assessment_centre_11028.0 -14.726259 f.22009.0.1 -0.652452 f.22009.0.2 2.135726 f.22009.0.3 -4.211669 f.22009.0.4 -3.545844 f.22009.0.5 0.204562 f.22009.0.6 1.375374 f.22009.0.7 -0.424384 f.22009.0.8 -2.126706 f.22009.0.9 -0.748927 f.22009.0.10 0.862877 dtype: float64	const 5439.647291 Age_c -12.931330 Age2 -0.272188 age_sex -0.711464 Sex_num 7.461681 date_c -0.005466 date_c2 0.000005 head_volume -1119.151895 Table_position 1.658480 X_brain_position 1.578196 Y_brain_position -0.677704 Z_brain_position 1.053217 rfMRI_head_motion -583.105374 tfMRI_head_motion -273.855836 Assessment_centre_11026.0 31.105687 Assessment_centre_11027.0 32.958892 Assessment_centre_11028.0 -19.869498 f.22009.0.1 -0.407124 f.22009.0.2 2.052003 f.22009.0.3 -4.294121 f.22009.0.4 -3.335105 f.22009.0.5 0.218488 f.22009.0.6 0.921944 f.22009.0.7 -0.444769 f.22009.0.8 -2.143234 f.22009.0.9 -0.803179 f.22009.0.10 0.793354 dtype: float64	rs1922432	0.00262144320527277	True
8	FAST_L_Ventral_Striatum	4.578300252017447	0.0103602393084153	2.0	0.325199620355129	0.3226817403647545	0.3175001865205503	0.3155114330559124	const 4.880695e+02 Prob_Class_0 2.250759e+03 Prob_Class_2 -2.740845e+02 Age_c -5.200782e+00 Age2 -1.055012e-01 age_sex -1.531584e+00 Sex_num 7.171264e+00 date_c 2.276818e-03 date_c2 8.162000e-07 head_volume -3.588685e+02 Table_position -3.119846e-01 X_brain_position 8.145214e-01 Y_brain_position 5.253452e-01 Z_brain_position -1.505959e-01 rfMRI_head_motion -2.514795e+02 tfMRI_head_motion -8.277399e+01 Assessment_centre_11026.0 1.013505e+01 Assessment_centre_11027.0 1.643929e+01 Assessment_centre_11028.0 6.812301e+01 f.22009.0.1 -2.991358e-01 f.22009.0.2 1.563530e+00 f.22009.0.3 8.249869e-01 f.22009.0.4 -1.752343e+00 f.22009.0.5 1.214931e+00 f.22009.0.6 9.050756e-01 f.22009.0.7 3.548473e-01 f.22009.0.8 -2.019076e+00 f.22009.0.9 -1.610804e-01 f.22009.0.10 5.720103e-01 dtype: float64	const 651.245011 Age_c -5.326444 Age2 -0.103218 age_sex -1.596681 Sex_num 6.322759 date_c 0.000889 date_c2 0.000003 head_volume -348.496804 Table_position -0.308628 X_brain_position 0.844945 Y_brain_position 0.776989 Z_brain_position -0.162192 rfMRI_head_motion -258.178791 tfMRI_head_motion -83.735187 Assessment_centre_11026.0 9.432185 Assessment_centre_11027.0 15.245196 Assessment_centre_11028.0 67.121792 f.22009.0.1 -0.200227 f.22009.0.2 1.531236 f.22009.0.3 0.759662 f.22009.0.4 -1.675416 f.22009.0.5 1.218857 f.22009.0.6 0.736550 f.22009.0.7 0.347533 f.22009.0.8 -2.025390 f.22009.0.9 -0.184205 f.22009.0.10 0.549063 dtype: float64	rs1922432	0.013862490453468393	True
8	FAST_R_Ventral_Striatum	7.705071619693572	0.000461522370069	2.0	0.3234567060670728	0.3192082834643208	0.3157373856799	0.3120012050319399	const 8.713289e+02 Prob_Class_0 2.903761e+03 Prob_Class_2 -5.660193e+02 Age_c -4.519166e+00 Age2 -1.351627e-01 age_sex -1.102558e+00 Sex_num 1.358072e+01 date_c 2.851604e-03 date_c2 9.994958e-07 head_volume -3.804950e+02 Table_position -5.245080e-02 X_brain_position 2.849833e+00 Y_brain_position 3.180611e-01 Z_brain_position 3.783677e-02 rfMRI_head_motion -2.389370e+02 tfMRI_head_motion -1.013682e+02 Assessment_centre_11026.0 1.747641e+01 Assessment_centre_11027.0 1.462629e+01 Assessment_centre_11028.0 7.314433e+01 f.22009.0.1 6.037795e-01 f.22009.0.2 2.528608e+00 f.22009.0.3 -2.682567e-03 f.22009.0.4 -5.330944e-01 f.22009.0.5 4.856585e-01 f.22009.0.6 7.473967e-01 f.22009.0.7 3.267337e-01 f.22009.0.8 -1.208264e+00 f.22009.0.9 2.258188e-01 f.22009.0.10 3.113915e-01 dtype: float64	const 997.333558 Age_c -4.680547 Age2 -0.131969 age_sex -1.185395 Sex_num 12.936533 date_c 0.001248 date_c2 0.000003 head_volume -368.910012 Table_position -0.049315 X_brain_position 2.884146 Y_brain_position 0.648823 Z_brain_position 0.030938 rfMRI_head_motion -247.207361 tfMRI_head_motion -101.895679 Assessment_centre_11026.0 16.728495 Assessment_centre_11027.0 13.139314 Assessment_centre_11028.0 72.385521 f.22009.0.1 0.728079 f.22009.0.2 2.488705 f.22009.0.3 -0.099718 f.22009.0.4 -0.440162 f.22009.0.5 0.489805 f.22009.0.6 0.542262 f.22009.0.7 0.317963 f.22009.0.8 -1.216035 f.22009.0.9 0.196176 f.22009.0.10 0.284921 dtype: float64	rs1922432	0.0007492790169079293	True
8	Brain_Stem	23.88902538864489	5.3067986910745595e-11	2.0	0.281204707457354	0.2672101524510054	0.2730032941765089	0.2594526052049657	const 7247.617494 Prob_Class_0 36299.200007 Prob_Class_2 -7226.283722 Age_c -42.789189 Age2 -0.849374 age_sex 8.354576 Sex_num 104.057293 date_c 0.002759 date_c2 0.000003 head_volume -2059.162976 Table_position 1.539643 X_brain_position 6.494102 Y_brain_position -6.373925 Z_brain_position -1.273696 rfMRI_head_motion 1797.652921 tfMRI_head_motion -791.733495 Assessment_centre_11026.0 -127.363522 Assessment_centre_11027.0 99.520346 Assessment_centre_11028.0 590.704506 f.22009.0.1 -19.199867 f.22009.0.2 -7.177268 f.22009.0.3 -6.831215 f.22009.0.4 -0.625023 f.22009.0.5 -1.044297 f.22009.0.6 -1.970945 f.22009.0.7 -3.669454 f.22009.0.8 6.421589 f.22009.0.9 -5.942415 f.22009.0.10 -3.593477 dtype: float64	const 8762.846287 Age_c -44.806056 Age2 -0.809279 age_sex 7.319868 Sex_num 96.323885 date_c -0.017160 date_c2 0.000031 head_volume -1915.615779 Table_position 1.578001 X_brain_position 6.919535 Y_brain_position -2.234827 Z_brain_position -1.354220 rfMRI_head_motion 1694.530913 tfMRI_head_motion -797.821884 Assessment_centre_11026.0 -136.600419 Assessment_centre_11027.0 80.970045 Assessment_centre_11028.0 581.596684 f.22009.0.1 -17.648374 f.22009.0.2 -7.674849 f.22009.0.3 -8.053275 f.22009.0.4 0.532221 f.22009.0.5 -0.993108 f.22009.0.6 -4.526576 f.22009.0.7 -3.778623 f.22009.0.8 6.324706 f.22009.0.9 -6.312841 f.22009.0.10 -3.922154 dtype: float64	rs1922432	1.9873986344499968e-10	True
8	FAST_L_I_IV_Cerebellum	8.05807519504648	0.0003249853083469	2.0	0.2220294022941642	0.2169202371956728	0.2131528021573413	0.2086303048532819	const 3227.914990 Prob_Class_0 7584.537388 Prob_Class_2 -2216.114940 Age_c -7.565898 Age2 -0.320137 age_sex -1.430869 Sex_num 33.325886 date_c -0.005152 date_c2 0.000005 head_volume -707.934497 Table_position 0.295261 X_brain_position 1.003063 Y_brain_position -3.816815 Z_brain_position -2.339237 rfMRI_head_motion -269.846213 tfMRI_head_motion -202.659461 Assessment_centre_11026.0 4.001587 Assessment_centre_11027.0 39.875150 Assessment_centre_11028.0 323.100638 f.22009.0.1 3.059981 f.22009.0.2 1.793504 f.22009.0.3 -1.946814 f.22009.0.4 0.554361 f.22009.0.5 0.172678 f.22009.0.6 1.325933 f.22009.0.7 3.717586 f.22009.0.8 0.220498 f.22009.0.9 0.633020 f.22009.0.10 2.872058 dtype: float64	const 3263.536695 Age_c -7.984860 Age2 -0.310936 age_sex -1.643252 Sex_num 33.207775 date_c -0.008693 date_c2 0.000010 head_volume -683.911535 Table_position 0.299307 X_brain_position 1.075537 Y_brain_position -2.931660 Z_brain_position -2.329259 rfMRI_head_motion -290.154533 tfMRI_head_motion -201.562410 Assessment_centre_11026.0 2.599781 Assessment_centre_11027.0 36.177211 Assessment_centre_11028.0 322.969312 f.22009.0.1 3.373167 f.22009.0.2 1.695387 f.22009.0.3 -2.244574 f.22009.0.4 0.775169 f.22009.0.5 0.180322 f.22009.0.6 0.832790 f.22009.0.7 3.696988 f.22009.0.8 0.201498 f.22009.0.9 0.556253 f.22009.0.10 2.813802 dtype: float64	rs1922432	0.0005389492599871064	True
8	FAST_R_I_IV_Cerebellum	21.23611275822596	7.180832358486504e-10	2.0	0.2346716829980932	0.2214258815010144	0.2259393305628637	0.2131836473475236	const 4008.606474 Prob_Class_0 12751.940628 Prob_Class_2 -4705.982258 Age_c -8.812622 Age2 -0.332383 age_sex -1.667212 Sex_num 34.360298 date_c 0.001140 date_c2 0.000005 head_volume -776.621918 Table_position 0.385309 X_brain_position -0.775205 Y_brain_position -4.781665 Z_brain_position -2.322245 rfMRI_head_motion -217.442162 tfMRI_head_motion -181.901159 Assessment_centre_11026.0 19.587258 Assessment_centre_11027.0 53.437838 Assessment_centre_11028.0 406.823385 f.22009.0.1 1.620349 f.22009.0.2 3.015439 f.22009.0.3 -5.006289 f.22009.0.4 1.264185 f.22009.0.5 1.031872 f.22009.0.6 2.989565 f.22009.0.7 4.279528 f.22009.0.8 2.454042 f.22009.0.9 -0.019497 f.22009.0.10 0.778404 dtype: float64	const 3678.588042 Age_c -9.513622 Age2 -0.315772 age_sex -2.019001 Sex_num 36.240118 date_c -0.003952 date_c2 0.000011 head_volume -744.517134 Table_position 0.386603 X_brain_position -0.676136 Y_brain_position -3.265261 Z_brain_position -2.268276 rfMRI_head_motion -249.868030 tfMRI_head_motion -176.768982 Assessment_centre_11026.0 17.963364 Assessment_centre_11027.0 47.467547 Assessment_centre_11028.0 409.061162 f.22009.0.1 2.131659 f.22009.0.2 2.858591 f.22009.0.3 -5.565777 f.22009.0.4 1.606302 f.22009.0.5 1.040490 f.22009.0.6 2.217117 f.22009.0.7 4.247968 f.22009.0.8 2.423824 f.22009.0.9 -0.147688 f.22009.0.10 0.694919 dtype: float64	rs1922432	2.382714227196331e-09	True
8	FAST_R_V_Cerebellum	3.8750618460007553	0.0208801638890944	2.0	0.2765652249142258	0.2742805024244091	0.2683108754022447	0.2665978041601725	const 5804.209787 Prob_Class_0 5722.889614 Prob_Class_2 -3175.839852 Age_c -9.936261 Age2 -0.337609 age_sex -2.653049 Sex_num 47.174306 date_c 0.002783 date_c2 0.000011 head_volume -1088.668330 Table_position 0.826673 X_brain_position 1.448627 Y_brain_position -5.967155 Z_brain_position -2.865710 rfMRI_head_motion -551.974936 tfMRI_head_motion -345.504850 Assessment_centre_11026.0 20.858426 Assessment_centre_11027.0 35.649930 Assessment_centre_11028.0 434.877688 f.22009.0.1 0.402513 f.22009.0.2 4.370015 f.22009.0.3 -6.028685 f.22009.0.4 2.474319 f.22009.0.5 -0.558697 f.22009.0.6 5.084592 f.22009.0.7 2.860157 f.22009.0.8 7.005989 f.22009.0.9 -1.912746 f.22009.0.10 -3.509293 dtype: float64	const 5232.831725 Age_c -10.247164 Age2 -0.328913 age_sex -2.805181 Sex_num 50.274175 date_c 0.001433 date_c2 0.000012 head_volume -1083.254255 Table_position 0.821275 X_brain_position 1.468356 Y_brain_position -5.256018 Z_brain_position -2.801113 rfMRI_head_motion -564.661488 tfMRI_head_motion -339.632608 Assessment_centre_11026.0 20.925333 Assessment_centre_11027.0 33.238772 Assessment_centre_11028.0 438.550906 f.22009.0.1 0.615425 f.22009.0.2 4.308436 f.22009.0.3 -6.343673 f.22009.0.4 2.596234 f.22009.0.5 -0.559425 f.22009.0.6 4.799455 f.22009.0.7 2.849327 f.22009.0.8 6.994301 f.22009.0.9 -1.969324 f.22009.0.10 -3.531064 dtype: float64	rs1922432	0.02672131506950618	True
8	FAST_L_VI_Cerebellum	6.862581791664619	0.0010664051907623	2.0	0.369215669828688	0.3656877080856554	0.3620184566074995	0.3589726756793961	const 20826.946518 Prob_Class_0 15365.049291 Prob_Class_2 -13046.315576 Age_c -42.627670 Age2 -0.968102 age_sex -13.400865 Sex_num -22.710955 date_c 0.026456 date_c2 0.000039 head_volume -3387.823579 Table_position 4.455836 X_brain_position -22.575346 Y_brain_position -20.168580 Z_brain_position -6.090931 rfMRI_head_motion -1758.386608 tfMRI_head_motion -1273.748057 Assessment_centre_11026.0 62.408426 Assessment_centre_11027.0 206.382950 Assessment_centre_11028.0 1264.756861 f.22009.0.1 23.327387 f.22009.0.2 5.132502 f.22009.0.3 -16.439369 f.22009.0.4 1.950710 f.22009.0.5 1.866816 f.22009.0.6 11.201113 f.22009.0.7 4.311191 f.22009.0.8 11.766509 f.22009.0.9 -11.572721 f.22009.0.10 -8.210244 dtype: float64	const 17494.673188 Age_c -43.446701 Age2 -0.939488 age_sex -13.784907 Sex_num -4.802963 date_c 0.026806 date_c2 0.000036 head_volume -3411.497982 Table_position 4.415942 X_brain_position -22.627449 Y_brain_position -18.129303 Z_brain_position -5.745966 rfMRI_head_motion -1784.521709 tfMRI_head_motion -1242.819576 Assessment_centre_11026.0 65.968442 Assessment_centre_11027.0 201.048891 Assessment_centre_11028.0 1285.957519 f.22009.0.1 23.828686 f.22009.0.2 5.004610 f.22009.0.3 -17.556523 f.22009.0.4 2.143689 f.22009.0.5 1.845332 f.22009.0.6 10.696958 f.22009.0.7 4.296278 f.22009.0.8 11.743086 f.22009.0.9 -11.720579 f.22009.0.10 -8.202008 dtype: float64	rs1922432	0.001641136546309201	True
8	FAST_R_VI_Cerebellum	4.561316427245709	0.0105370344408719	2.0	0.3451964953634641	0.3427622932588865	0.3377252247319143	0.3358045650930604	const 18850.201134 Prob_Class_0 12353.679732 Prob_Class_2 -10584.395544 Age_c -39.740206 Age2 -1.177256 age_sex -11.221696 Sex_num -6.177472 date_c 0.056096 date_c2 0.000038 head_volume -3431.148099 Table_position 3.390260 X_brain_position -1.898861 Y_brain_position -18.548963 Z_brain_position -6.252988 rfMRI_head_motion -1860.698941 tfMRI_head_motion -653.906596 Assessment_centre_11026.0 94.161923 Assessment_centre_11027.0 156.851993 Assessment_centre_11028.0 889.118704 f.22009.0.1 20.185609 f.22009.0.2 7.157573 f.22009.0.3 -14.335646 f.22009.0.4 2.232897 f.22009.0.5 -0.525673 f.22009.0.6 14.967629 f.22009.0.7 -3.586139 f.22009.0.8 10.955253 f.22009.0.9 -11.393018 f.22009.0.10 -14.404694 dtype: float64	const 16133.215457 Age_c -40.398387 Age2 -1.154139 age_sex -11.529957 Sex_num 8.422249 date_c 0.056461 date_c2 0.000035 head_volume -3450.985787 Table_position 3.357651 X_brain_position -1.942960 Y_brain_position -16.906628 Z_brain_position -5.972025 rfMRI_head_motion -1881.545257 tfMRI_head_motion -628.721017 Assessment_centre_11026.0 97.095273 Assessment_centre_11027.0 152.587300 Assessment_centre_11028.0 906.402623 f.22009.0.1 20.587180 f.22009.0.2 7.055534 f.22009.0.3 -15.239557 f.22009.0.4 2.385230 f.22009.0.5 -0.543357 f.22009.0.6 14.567776 f.22009.0.7 -3.597832 f.22009.0.8 10.936589 f.22009.0.9 -11.511813 f.22009.0.10 -14.396671 dtype: float64	rs1922432	0.014085643105308994	True
8	FAST_L_Crus_I_Cerebellum	14.270232996412016	6.8909400598652e-07	2.0	0.2573919300549913	0.2487552632390735	0.2489188143424973	0.2408023466446989	const 31612.010057 Prob_Class_0 49408.834460 Prob_Class_2 -22919.487409 Age_c -60.265633 Age2 -0.910620 age_sex -5.403013 Sex_num -50.012109 date_c -0.010693 date_c2 -0.000008 head_volume -4414.955020 Table_position 10.220107 X_brain_position -7.247203 Y_brain_position -21.062858 Z_brain_position 6.473787 rfMRI_head_motion -101.445451 tfMRI_head_motion -2859.409957 Assessment_centre_11026.0 210.796614 Assessment_centre_11027.0 205.731369 Assessment_centre_11028.0 1497.706047 f.22009.0.1 6.699176 f.22009.0.2 33.974110 f.22009.0.3 -20.566949 f.22009.0.4 -5.002970 f.22009.0.5 0.779793 f.22009.0.6 -12.548893 f.22009.0.7 -13.903450 f.22009.0.8 13.593355 f.22009.0.9 1.705903 f.22009.0.10 -22.941593 dtype: float64	const 28469.082132 Age_c -62.965463 Age2 -0.840794 age_sex -6.740753 Sex_num -32.791279 date_c -0.026302 date_c2 0.000010 head_volume -4330.174611 Table_position 10.198788 X_brain_position -6.972277 Y_brain_position -15.052623 Z_brain_position 6.860729 rfMRI_head_motion -218.865856 tfMRI_head_motion -2823.805635 Assessment_centre_11026.0 208.009143 Assessment_centre_11027.0 183.780157 Assessment_centre_11028.0 1518.131510 f.22009.0.1 8.607386 f.22009.0.2 33.405197 f.22009.0.3 -23.016176 f.22009.0.4 -3.816674 f.22009.0.5 0.792942 f.22009.0.6 -15.270841 f.22009.0.7 -14.011049 f.22009.0.8 13.484520 f.22009.0.9 1.213406 f.22009.0.10 -23.195934 dtype: float64	rs1922432	1.6157953101173255e-06	True
8	FAST_R_Crus_I_Cerebellum	10.884060498541343	1.9676790865319776e-05	2.0	0.3059540282719711	0.2997975178033022	0.2980350033296791	0.2923849508093633	const 40019.320860 Prob_Class_0 39534.307646 Prob_Class_2 -26641.495346 Age_c -77.084104 Age2 -0.721748 age_sex 3.647185 Sex_num 218.413902 date_c 0.039172 date_c2 0.000039 head_volume -5145.739625 Table_position 12.561641 X_brain_position -9.070910 Y_brain_position -43.302580 Z_brain_position 4.100602 rfMRI_head_motion 0.531346 tfMRI_head_motion -2564.307125 Assessment_centre_11026.0 252.823143 Assessment_centre_11027.0 297.039393 Assessment_centre_11028.0 1510.091173 f.22009.0.1 17.257719 f.22009.0.2 25.768580 f.22009.0.3 -40.280881 f.22009.0.4 -7.540737 f.22009.0.5 2.595861 f.22009.0.6 5.403099 f.22009.0.7 -9.292172 f.22009.0.8 22.155274 f.22009.0.9 -8.494439 f.22009.0.10 0.356655 dtype: float64	const 34201.248132 Age_c -79.215529 Age2 -0.656198 age_sex 2.621636 Sex_num 249.801087 date_c 0.033983 date_c2 0.000041 head_volume -5148.094213 Table_position 12.497922 X_brain_position -9.043943 Y_brain_position -38.254728 Z_brain_position 4.725315 rfMRI_head_motion -78.861835 tfMRI_head_motion -2507.965456 Assessment_centre_11026.0 256.802426 Assessment_centre_11027.0 281.568467 Assessment_centre_11028.0 1547.263330 f.22009.0.1 18.655358 f.22009.0.2 25.382138 f.22009.0.3 -42.739289 f.22009.0.4 -6.838312 f.22009.0.5 2.570510 f.22009.0.6 3.705309 f.22009.0.7 -9.352250 f.22009.0.8 22.082810 f.22009.0.9 -8.881078 f.22009.0.10 0.275645 dtype: float64	rs1922432	3.8458560356489546e-05	True
8	FAST_L_Crus_II_Cerebellum	21.15201610443254	7.799690197161687e-10	2.0	0.2107893581480473	0.1971843082652095	0.2017845097487586	0.1886854450790921	const 28987.871743 Prob_Class_0 46565.731526 Prob_Class_2 -19369.573471 Age_c -25.354065 Age2 -0.850239 age_sex -5.617400 Sex_num 25.971871 date_c -0.007595 date_c2 -0.000006 head_volume -3062.926620 Table_position 13.107683 X_brain_position -9.276564 Y_brain_position -12.275216 Z_brain_position 5.223769 rfMRI_head_motion -678.004396 tfMRI_head_motion -1562.302361 Assessment_centre_11026.0 -2.365045 Assessment_centre_11027.0 91.804407 Assessment_centre_11028.0 1232.509727 f.22009.0.1 23.788231 f.22009.0.2 -1.743592 f.22009.0.3 -3.199574 f.22009.0.4 -8.769565 f.22009.0.5 4.879139 f.22009.0.6 5.949382 f.22009.0.7 -2.734824 f.22009.0.8 10.422391 f.22009.0.9 -2.323760 f.22009.0.10 2.716549 dtype: float64	const 26913.454565 Age_c -27.906288 Age2 -0.787031 age_sex -6.890212 Sex_num 37.470128 date_c -0.024268 date_c2 0.000014 head_volume -2964.162767 Table_position 13.100130 X_brain_position -8.965591 Y_brain_position -6.674990 Z_brain_position 5.503770 rfMRI_head_motion -792.580825 tfMRI_head_motion -1536.231491 Assessment_centre_11026.0 -6.660789 Assessment_centre_11027.0 70.553816 Assessment_centre_11028.0 1246.162720 f.22009.0.1 25.621359 f.22009.0.2 -2.298248 f.22009.0.3 -5.373864 f.22009.0.4 -7.585215 f.22009.0.5 4.901171 f.22009.0.6 3.255031 f.22009.0.7 -2.843222 f.22009.0.8 10.315890 f.22009.0.9 -2.789914 f.22009.0.10 2.443925 dtype: float64	rs1922432	2.5750361194454287e-09	True
8	FAST_R_Crus_II_Cerebellum	19.06768157204823	6.0631150249226885e-09	2.0	0.2142991445597128	0.2020892882252212	0.2053343426231489	0.1936423507227195	const 26217.207377 Prob_Class_0 43914.750816 Prob_Class_2 -17607.300704 Age_c -31.528987 Age2 -0.434609 age_sex 1.524043 Sex_num 49.911265 date_c 0.001773 date_c2 0.000003 head_volume -3001.345747 Table_position 11.241316 X_brain_position -6.010553 Y_brain_position -15.000600 Z_brain_position 5.430953 rfMRI_head_motion -549.679370 tfMRI_head_motion -1755.047237 Assessment_centre_11026.0 97.167166 Assessment_centre_11027.0 165.194859 Assessment_centre_11028.0 1109.822149 f.22009.0.1 0.800163 f.22009.0.2 -0.582246 f.22009.0.3 -1.020065 f.22009.0.4 -13.101101 f.22009.0.5 4.582234 f.22009.0.6 9.296035 f.22009.0.7 -0.817024 f.22009.0.8 17.946699 f.22009.0.9 -3.078701 f.22009.0.10 13.232165 dtype: float64	const 24523.302728 Age_c -33.938203 Age2 -0.375768 age_sex 0.320130 Sex_num 59.356125 date_c -0.014530 date_c2 0.000024 head_volume -2902.628412 Table_position 11.237900 X_brain_position -5.701951 Y_brain_position -9.738163 Z_brain_position 5.669982 rfMRI_head_motion -658.889673 tfMRI_head_motion -1732.673259 Assessment_centre_11026.0 92.622674 Assessment_centre_11027.0 144.987770 Assessment_centre_11028.0 1121.043211 f.22009.0.1 2.539196 f.22009.0.2 -1.110790 f.22009.0.3 -3.030959 f.22009.0.4 -11.964571 f.22009.0.5 4.605861 f.22009.0.6 6.716928 f.22009.0.7 -0.921318 f.22009.0.8 17.845100 f.22009.0.9 -3.518907 f.22009.0.10 12.965329 dtype: float64	rs1922432	1.810654077245501e-08	True
8	FAST_L_VIIb_Cerebellum	26.8488510220738	2.920349674072422e-12	2.0	0.2593347379183228	0.2431277197611457	0.2508837895327128	0.2351152281950993	const 19956.114360 Prob_Class_0 27465.719142 Prob_Class_2 -13233.864346 Age_c -15.743739 Age2 -0.880784 age_sex -5.264136 Sex_num 12.856298 date_c 0.007760 date_c2 0.000011 head_volume -1554.603749 Table_position 10.533468 X_brain_position -5.321252 Y_brain_position -11.776723 Z_brain_position 3.473655 rfMRI_head_motion -518.023986 tfMRI_head_motion -1012.316901 Assessment_centre_11026.0 -37.822803 Assessment_centre_11027.0 83.185528 Assessment_centre_11028.0 767.372376 f.22009.0.1 13.518006 f.22009.0.2 -4.863602 f.22009.0.3 -3.009654 f.22009.0.4 -7.214165 f.22009.0.5 1.224877 f.22009.0.6 10.078439 f.22009.0.7 -0.014446 f.22009.0.8 4.942890 f.22009.0.9 -4.061806 f.22009.0.10 2.488422 dtype: float64	const 18012.767110 Age_c -17.242826 Age2 -0.841394 age_sex -6.005104 Sex_num 23.475157 date_c -0.000483 date_c2 0.000020 head_volume -1511.645247 Table_position 10.518845 X_brain_position -5.179891 Y_brain_position -8.421527 Z_brain_position 3.707469 rfMRI_head_motion -582.431463 tfMRI_head_motion -990.870284 Assessment_centre_11026.0 -39.003427 Assessment_centre_11027.0 71.107491 Assessment_centre_11028.0 779.963984 f.22009.0.1 14.571079 f.22009.0.2 -5.175768 f.22009.0.3 -4.400771 f.22009.0.4 -6.569380 f.22009.0.5 1.230055 f.22009.0.6 8.593869 f.22009.0.7 -0.072713 f.22009.0.8 4.883259 f.22009.0.9 -4.335137 f.22009.0.10 2.354314 dtype: float64	rs1922432	1.2485874774222304e-11	True
8	FAST_vermis_VIIb_Cerebellum	5.344792949432459	0.0048286626827755	2.0	0.160748306397347	0.1570925390503489	0.1511724924524106	0.148169251597299	const 4.092259e+02 Prob_Class_0 6.229816e+02 Prob_Class_2 -1.689534e+02 Age_c -7.071420e-01 Age2 -2.316907e-02 age_sex -1.431856e-01 Sex_num -5.777913e+00 date_c 1.082033e-03 date_c2 -5.139186e-07 head_volume -5.277216e+01 Table_position 1.612381e-01 X_brain_position -1.816909e-01 Y_brain_position -5.093451e-01 Z_brain_position -9.839978e-02 rfMRI_head_motion -2.278904e+01 tfMRI_head_motion -2.613338e+01 Assessment_centre_11026.0 -2.455358e+00 Assessment_centre_11027.0 2.030613e+00 Assessment_centre_11028.0 2.627672e+01 f.22009.0.1 4.934545e-01 f.22009.0.2 2.395203e-01 f.22009.0.3 1.376144e-02 f.22009.0.4 3.183893e-01 f.22009.0.5 -2.912006e-02 f.22009.0.6 4.161929e-01 f.22009.0.7 -9.952561e-02 f.22009.0.8 9.619299e-02 f.22009.0.9 -1.395824e-01 f.22009.0.10 -1.735239e-01 dtype: float64	const 4.173537e+02 Age_c -7.416002e-01 Age2 -2.242858e-02 age_sex -1.607011e-01 Sex_num -5.815343e+00 date_c 7.796824e-04 date_c2 -1.041233e-07 head_volume -5.068841e+01 Table_position 1.616439e-01 X_brain_position -1.754340e-01 Y_brain_position -4.370159e-01 Z_brain_position -9.807644e-02 rfMRI_head_motion -2.448006e+01 tfMRI_head_motion -2.608713e+01 Assessment_centre_11026.0 -2.580279e+00 Assessment_centre_11027.0 1.723573e+00 Assessment_centre_11028.0 2.623314e+01 f.22009.0.1 5.193826e-01 f.22009.0.2 2.313528e-01 f.22009.0.3 -9.910808e-03 f.22009.0.4 3.369148e-01 f.22009.0.5 -2.843567e-02 f.22009.0.6 3.749308e-01 f.22009.0.7 -1.012584e-01 f.22009.0.8 9.460936e-02 f.22009.0.9 -1.458996e-01 f.22009.0.10 -1.785018e-01 dtype: float64	rs1922432	0.006780939174898091	True
8	FAST_R_VIIb_Cerebellum	29.2397562573198	2.820200365431913e-13	2.0	0.2516237783666366	0.2337897618146126	0.2430848483724499	0.2256784156448976	const 19386.630323 Prob_Class_0 32147.178212 Prob_Class_2 -13266.026109 Age_c -17.483084 Age2 -0.682121 age_sex -0.177980 Sex_num 32.443543 date_c 0.005762 date_c2 -0.000002 head_volume -1807.529321 Table_position 10.057097 X_brain_position -1.820514 Y_brain_position -13.631531 Z_brain_position 2.925998 rfMRI_head_motion -685.049005 tfMRI_head_motion -802.113689 Assessment_centre_11026.0 -10.976548 Assessment_centre_11027.0 89.684717 Assessment_centre_11028.0 787.072295 f.22009.0.1 3.939888 f.22009.0.2 -5.217942 f.22009.0.3 -4.903835 f.22009.0.4 -11.105058 f.22009.0.5 0.290058 f.22009.0.6 9.965615 f.22009.0.7 -6.755793 f.22009.0.8 7.563929 f.22009.0.9 -4.745049 f.22009.0.10 6.044823 dtype: float64	const 17996.697463 Age_c -19.245408 Age2 -0.638608 age_sex -1.057253 Sex_num 40.156738 date_c -0.005841 date_c2 0.000012 head_volume -1738.450626 Table_position 10.052478 X_brain_position -1.603367 Y_brain_position -9.768400 Z_brain_position 3.115278 rfMRI_head_motion -764.333991 tfMRI_head_motion -784.470899 Assessment_centre_11026.0 -14.021426 Assessment_centre_11027.0 74.987412 Assessment_centre_11028.0 796.231924 f.22009.0.1 5.207058 f.22009.0.2 -5.601733 f.22009.0.3 -6.398516 f.22009.0.4 -10.284279 f.22009.0.5 0.305726 f.22009.0.6 8.099410 f.22009.0.7 -6.830959 f.22009.0.8 7.490219 f.22009.0.9 -5.066958 f.22009.0.10 5.855051 dtype: float64	rs1922432	1.3155141785186075e-12	True
8	FAST_L_VIIIa_Cerebellum	19.175962165357333	5.449940428288481e-09	2.0	0.3289269380244755	0.3184391860712292	0.3212700326718615	0.3112239657283351	const 19586.606128 Prob_Class_0 25277.193199 Prob_Class_2 -8262.411120 Age_c -21.595912 Age2 -1.184553 age_sex -7.267887 Sex_num -32.973186 date_c 0.054464 date_c2 0.000017 head_volume -1635.721646 Table_position 11.404464 X_brain_position -4.875972 Y_brain_position -16.591780 Z_brain_position 2.413781 rfMRI_head_motion -1196.572431 tfMRI_head_motion -862.563179 Assessment_centre_11026.0 -51.096807 Assessment_centre_11027.0 129.551044 Assessment_centre_11028.0 936.015725 f.22009.0.1 13.227788 f.22009.0.2 -6.080141 f.22009.0.3 -0.652780 f.22009.0.4 3.572926 f.22009.0.5 -0.451997 f.22009.0.6 4.508860 f.22009.0.7 1.097573 f.22009.0.8 0.567393 f.22009.0.9 -4.411454 f.22009.0.10 0.265331 dtype: float64	const 19356.515808 Age_c -22.989152 Age2 -1.152867 age_sex -7.970967 Sex_num -31.507510 date_c 0.043433 date_c2 0.000032 head_volume -1563.071503 Table_position 11.413020 X_brain_position -4.654815 Y_brain_position -13.616586 Z_brain_position 2.480307 rfMRI_head_motion -1262.717025 tfMRI_head_motion -855.965877 Assessment_centre_11026.0 -55.112936 Assessment_centre_11027.0 117.447858 Assessment_centre_11028.0 937.777460 f.22009.0.1 14.257908 f.22009.0.2 -6.399877 f.22009.0.3 -1.697790 f.22009.0.4 4.282761 f.22009.0.5 -0.430308 f.22009.0.6 2.916052 f.22009.0.7 1.031675 f.22009.0.8 0.505616 f.22009.0.9 -4.666511 f.22009.0.10 0.084116 dtype: float64	rs1922432	1.6351028598816048e-08	True
8	FAST_vermis_VIIIa_Cerebellum	10.508286892145833	2.855882471733176e-05	2.0	0.2641266569728645	0.257824482396816	0.2557303841102892	0.2499675754515055	const 3621.984240 Prob_Class_0 5091.129293 Prob_Class_2 -1026.739093 Age_c -5.748961 Age2 -0.307920 age_sex -0.630645 Sex_num -14.549836 date_c 0.009919 date_c2 0.000003 head_volume -315.362437 Table_position 2.089894 X_brain_position 0.319777 Y_brain_position -4.181205 Z_brain_position -0.346305 rfMRI_head_motion -206.475909 tfMRI_head_motion -168.942607 Assessment_centre_11026.0 -5.175169 Assessment_centre_11027.0 11.786109 Assessment_centre_11028.0 177.663858 f.22009.0.1 3.150388 f.22009.0.2 -0.344808 f.22009.0.3 -3.042796 f.22009.0.4 -1.027405 f.22009.0.5 0.270359 f.22009.0.6 0.720639 f.22009.0.7 -0.286886 f.22009.0.8 0.997658 f.22009.0.9 -0.051077 f.22009.0.10 0.994014 dtype: float64	const 3829.242426 Age_c -6.031790 Age2 -0.302281 age_sex -0.775696 Sex_num -15.606446 date_c 0.007137 date_c2 0.000007 head_volume -295.341046 Table_position 2.095199 X_brain_position 0.379139 Y_brain_position -3.600297 Z_brain_position -0.357097 rfMRI_head_motion -220.916060 tfMRI_head_motion -169.752183 Assessment_centre_11026.0 -6.460799 Assessment_centre_11027.0 9.187677 Assessment_centre_11028.0 176.419609 f.22009.0.1 3.367787 f.22009.0.2 -0.414487 f.22009.0.3 -3.214989 f.22009.0.4 -0.865489 f.22009.0.5 0.277482 f.22009.0.6 0.362964 f.22009.0.7 -0.302156 f.22009.0.8 0.984093 f.22009.0.9 -0.103019 f.22009.0.10 0.948111 dtype: float64	rs1922432	5.452441505986506e-05	True
8	FAST_R_VIIIa_Cerebellum	32.08944437505468	1.749246840682144e-14	2.0	0.3192700580970931	0.30146708694377	0.31150296829543	0.2940721945417089	const 22019.755196 Prob_Class_0 34226.409627 Prob_Class_2 -12247.770842 Age_c -22.192855 Age2 -1.139613 age_sex -4.303655 Sex_num -83.120411 date_c 0.044162 date_c2 -0.000010 head_volume -1734.590648 Table_position 13.156757 X_brain_position 2.580664 Y_brain_position -14.595953 Z_brain_position 3.729034 rfMRI_head_motion -1416.076950 tfMRI_head_motion -700.794977 Assessment_centre_11026.0 -54.689809 Assessment_centre_11027.0 111.040265 Assessment_centre_11028.0 808.026904 f.22009.0.1 12.821425 f.22009.0.2 -15.521609 f.22009.0.3 -9.122153 f.22009.0.4 -6.727507 f.22009.0.5 1.099138 f.22009.0.6 8.116709 f.22009.0.7 -5.908895 f.22009.0.8 2.899590 f.22009.0.9 -4.605532 f.22009.0.10 2.425702 dtype: float64	const 21286.425298 Age_c -24.075680 Age2 -1.095474 age_sex -5.249930 Sex_num -78.887547 date_c 0.030159 date_c2 0.000008 head_volume -1645.181595 Table_position 13.162384 X_brain_position 2.855474 Y_brain_position -10.536922 Z_brain_position 3.859347 rfMRI_head_motion -1503.780445 tfMRI_head_motion -688.305540 Assessment_centre_11026.0 -59.334940 Assessment_centre_11027.0 94.919308 Assessment_centre_11028.0 813.071892 f.22009.0.1 14.199754 f.22009.0.2 -15.945765 f.22009.0.3 -10.600815 f.22009.0.4 -5.797870 f.22009.0.5 1.123925 f.22009.0.6 6.021288 f.22009.0.7 -5.994802 f.22009.0.8 2.817808 f.22009.0.9 -4.949941 f.22009.0.10 2.195971 dtype: float64	rs1922432	9.202132537991071e-14	True
8	FAST_L_VIIIb_Cerebellum	5.855287677321302	0.0029048859643435	2.0	0.2883111617061901	0.284914957235979	0.280190832662903	0.2773448387050896	const 11807.067272 Prob_Class_0 10889.446227 Prob_Class_2 -336.000991 Age_c -13.205967 Age2 -0.981443 age_sex -4.603550 Sex_num 17.985325 date_c 0.056397 date_c2 0.000018 head_volume -1137.365974 Table_position 7.398660 X_brain_position -0.175280 Y_brain_position -12.632937 Z_brain_position 0.923896 rfMRI_head_motion -1029.315928 tfMRI_head_motion -486.689829 Assessment_centre_11026.0 -28.003119 Assessment_centre_11027.0 88.193038 Assessment_centre_11028.0 829.554757 f.22009.0.1 5.807216 f.22009.0.2 -1.729153 f.22009.0.3 -3.617046 f.22009.0.4 5.359929 f.22009.0.5 -0.795616 f.22009.0.6 -1.073031 f.22009.0.7 -0.847537 f.22009.0.8 4.888818 f.22009.0.9 -3.511865 f.22009.0.10 -3.514151 dtype: float64	const 12990.435464 Age_c -13.817371 Age2 -0.971550 age_sex -4.923846 Sex_num 11.780452 date_c 0.048811 date_c2 0.000029 head_volume -1078.816480 Table_position 7.420462 X_brain_position -0.005069 Y_brain_position -11.443927 Z_brain_position 0.830217 rfMRI_head_motion -1063.464143 tfMRI_head_motion -494.661603 Assessment_centre_11026.0 -32.144171 Assessment_centre_11027.0 82.166264 Assessment_centre_11028.0 822.226956 f.22009.0.1 6.301158 f.22009.0.2 -1.893596 f.22009.0.3 -3.873630 f.22009.0.4 5.761541 f.22009.0.5 -0.772345 f.22009.0.6 -1.945639 f.22009.0.7 -0.886027 f.22009.0.8 4.856528 f.22009.0.9 -3.624629 f.22009.0.10 -3.639779 dtype: float64	rs1922432	0.0042088018683854875	True
8	FAST_vermis_VIIIb_Cerebellum	7.334708712370898	0.0006668982103164	2.0	0.2061215299925491	0.2013759168462351	0.1970634219403044	0.1929214273665943	const 1806.657753 Prob_Class_0 2197.649870 Prob_Class_2 -620.223477 Age_c -2.318805 Age2 -0.144938 age_sex -0.416380 Sex_num -5.056674 date_c 0.007905 date_c2 0.000005 head_volume -178.177469 Table_position 0.977298 X_brain_position 0.094348 Y_brain_position -1.587290 Z_brain_position -0.048362 rfMRI_head_motion -83.269804 tfMRI_head_motion -59.004634 Assessment_centre_11026.0 -13.258269 Assessment_centre_11027.0 2.545018 Assessment_centre_11028.0 100.560045 f.22009.0.1 0.915017 f.22009.0.2 -0.270179 f.22009.0.3 -0.865248 f.22009.0.4 -0.167313 f.22009.0.5 -0.002787 f.22009.0.6 -0.548083 f.22009.0.7 0.767434 f.22009.0.8 0.936772 f.22009.0.9 0.155275 f.22009.0.10 -0.050660 dtype: float64	const 1825.694312 Age_c -2.440277 Age2 -0.142298 age_sex -0.478037 Sex_num -5.137353 date_c 0.006860 date_c2 0.000006 head_volume -171.031534 Table_position 0.978593 X_brain_position 0.115857 Y_brain_position -1.331443 Z_brain_position -0.046302 rfMRI_head_motion -89.192635 tfMRI_head_motion -58.760244 Assessment_centre_11026.0 -13.680830 Assessment_centre_11027.0 1.468002 Assessment_centre_11028.0 100.467040 f.22009.0.1 1.006105 f.22009.0.2 -0.298790 f.22009.0.3 -0.950209 f.22009.0.4 -0.102682 f.22009.0.5 -0.000477 f.22009.0.6 -0.692240 f.22009.0.7 0.761397 f.22009.0.8 0.931228 f.22009.0.9 0.133012 f.22009.0.10 -0.067863 dtype: float64	rs1922432	0.0010561323552769576	True
8	FAST_R_VIIIb_Cerebellum	10.453336648794664	3.01580181255816e-05	2.0	0.2635450137695054	0.2572708394437102	0.2551421043911624	0.2494080714573652	const 15647.932696 Prob_Class_0 15906.387513 Prob_Class_2 -4587.828685 Age_c -14.404006 Age2 -0.976117 age_sex -5.267690 Sex_num -60.850282 date_c 0.047449 date_c2 -0.000005 head_volume -1100.008639 Table_position 10.037590 X_brain_position 6.435678 Y_brain_position -10.422852 Z_brain_position 3.566091 rfMRI_head_motion -911.452677 tfMRI_head_motion -422.183827 Assessment_centre_11026.0 -57.346756 Assessment_centre_11027.0 85.124250 Assessment_centre_11028.0 695.980204 f.22009.0.1 12.317548 f.22009.0.2 0.240818 f.22009.0.3 -8.309723 f.22009.0.4 2.513958 f.22009.0.5 0.199372 f.22009.0.6 4.020034 f.22009.0.7 -1.932223 f.22009.0.8 3.056929 f.22009.0.9 -1.876652 f.22009.0.10 -1.889970 dtype: float64	const 15746.445282 Age_c -15.282865 Age2 -0.956891 age_sex -5.713425 Sex_num -61.224887 date_c 0.039970 date_c2 0.000005 head_volume -1049.121519 Table_position 10.046410 X_brain_position 6.589063 Y_brain_position -8.568214 Z_brain_position 3.584746 rfMRI_head_motion -954.148477 tfMRI_head_motion -420.083811 Assessment_centre_11026.0 -60.331394 Assessment_centre_11027.0 77.353799 Assessment_centre_11028.0 695.554675 f.22009.0.1 12.975297 f.22009.0.2 0.034549 f.22009.0.3 -8.930596 f.22009.0.4 2.978819 f.22009.0.5 0.215662 f.22009.0.6 2.982348 f.22009.0.7 -1.975608 f.22009.0.8 3.016977 f.22009.0.9 -2.037702 f.22009.0.10 -2.013027 dtype: float64	rs1922432	5.739384940638679e-05	True
8	FAST_L_IX_Cerebellum	10.548083502605625	2.7453891965463946e-05	2.0	0.2384298662809634	0.2318829181444035	0.2297403945025881	0.2237513855188965	const 9452.372000 Prob_Class_0 12007.317326 Prob_Class_2 -2172.993380 Age_c -6.889339 Age2 -0.618413 age_sex -1.942851 Sex_num -103.699399 date_c 0.043707 date_c2 0.000005 head_volume -871.016713 Table_position 5.864024 X_brain_position -0.649526 Y_brain_position -9.887240 Z_brain_position 0.618773 rfMRI_head_motion -571.051462 tfMRI_head_motion -387.748221 Assessment_centre_11026.0 -102.621165 Assessment_centre_11027.0 27.900464 Assessment_centre_11028.0 515.382297 f.22009.0.1 4.191024 f.22009.0.2 -4.478338 f.22009.0.3 -6.022307 f.22009.0.4 1.744795 f.22009.0.5 -1.743658 f.22009.0.6 -5.604665 f.22009.0.7 3.290679 f.22009.0.8 11.238607 f.22009.0.9 -2.299316 f.22009.0.10 -0.163674 dtype: float64	const 10040.073914 Age_c -7.557248 Age2 -0.605403 age_sex -2.286293 Sex_num -106.718510 date_c 0.036927 date_c2 0.000015 head_volume -821.695423 Table_position 5.877934 X_brain_position -0.503745 Y_brain_position -8.524330 Z_brain_position 0.583887 rfMRI_head_motion -605.544128 tfMRI_head_motion -390.491406 Assessment_centre_11026.0 -105.839190 Assessment_centre_11027.0 21.709454 Assessment_centre_11028.0 511.824223 f.22009.0.1 4.707621 f.22009.0.2 -4.644732 f.22009.0.3 -6.413493 f.22009.0.4 2.134058 f.22009.0.5 -1.725786 f.22009.0.6 -6.462606 f.22009.0.7 3.253886 f.22009.0.8 11.206177 f.22009.0.9 -2.422042 f.22009.0.10 -0.275603 dtype: float64	rs1922432	5.2526987544267e-05	True
8	FAST_R_IX_Cerebellum	13.901417716991086	9.922817378628809e-07	2.0	0.2266573670552411	0.2178957052957277	0.2178335717323181	0.2096160995700311	const 10797.391153 Prob_Class_0 15137.138532 Prob_Class_2 -3734.411146 Age_c -7.933708 Age2 -0.816618 age_sex -2.120041 Sex_num -112.389821 date_c 0.051488 date_c2 -0.000002 head_volume -931.567351 Table_position 6.606570 X_brain_position 2.954138 Y_brain_position -10.148725 Z_brain_position 1.412455 rfMRI_head_motion -493.609768 tfMRI_head_motion -425.782744 Assessment_centre_11026.0 -70.860757 Assessment_centre_11027.0 56.193114 Assessment_centre_11028.0 653.560095 f.22009.0.1 4.442846 f.22009.0.2 -2.480996 f.22009.0.3 -7.146238 f.22009.0.4 3.005388 f.22009.0.5 -1.536532 f.22009.0.6 -6.451332 f.22009.0.7 4.034310 f.22009.0.8 11.372559 f.22009.0.9 -1.473824 f.22009.0.10 0.828847 dtype: float64	const 11142.407675 Age_c -8.772258 Age2 -0.799057 age_sex -2.547631 Sex_num -114.085688 date_c 0.043815 date_c2 0.000009 head_volume -877.801975 Table_position 6.618513 X_brain_position 3.114787 Y_brain_position -8.401943 Z_brain_position 1.406238 rfMRI_head_motion -535.348310 tfMRI_head_motion -425.902965 Assessment_centre_11026.0 -74.173402 Assessment_centre_11027.0 48.639223 Assessment_centre_11028.0 651.570771 f.22009.0.1 5.078614 f.22009.0.2 -2.682521 f.22009.0.3 -7.699153 f.22009.0.4 3.466540 f.22009.0.5 -1.518301 f.22009.0.6 -7.475359 f.22009.0.7 3.991045 f.22009.0.8 11.333428 f.22009.0.9 -1.627649 f.22009.0.10 0.702423 dtype: float64	rs1922432	2.288002882383303e-06	True
8	FAST_vermis_X_Cerebellum	67.6821407396893	2.443906157031303e-29	2.0	0.1885278589226187	0.1437665128274791	0.17926900808718	0.1347021518069231	const 556.815417 Prob_Class_0 3434.532411 Prob_Class_2 -1019.182687 Age_c -0.764589 Age2 -0.076638 age_sex -0.706573 Sex_num -16.003092 date_c 0.004248 date_c2 -0.000001 head_volume -67.058635 Table_position 0.203686 X_brain_position 0.394701 Y_brain_position -0.693387 Z_brain_position -0.151637 rfMRI_head_motion 0.771325 tfMRI_head_motion -43.934205 Assessment_centre_11026.0 -5.356239 Assessment_centre_11027.0 -1.032075 Assessment_centre_11028.0 11.821636 f.22009.0.1 0.664400 f.22009.0.2 0.026543 f.22009.0.3 -0.626416 f.22009.0.4 -0.357088 f.22009.0.5 0.421779 f.22009.0.6 -0.089025 f.22009.0.7 -0.567473 f.22009.0.8 0.573206 f.22009.0.9 0.001408 f.22009.0.10 -0.055380 dtype: float64	const 5.667189e+02 Age_c -9.542545e-01 Age2 -7.245317e-02 age_sex -8.026626e-01 Sex_num -1.602338e+01 date_c 2.658169e-03 date_c2 7.480161e-07 head_volume -5.631256e+01 Table_position 2.054299e-01 X_brain_position 4.271556e-01 Y_brain_position -2.921095e-01 Z_brain_position -1.465244e-01 rfMRI_head_motion -8.397513e+00 tfMRI_head_motion -4.338492e+01 Assessment_centre_11026.0 -5.979317e+00 Assessment_centre_11027.0 -2.702679e+00 Assessment_centre_11028.0 1.180143e+01 f.22009.0.1 8.059775e-01 f.22009.0.2 -1.775849e-02 f.22009.0.3 -7.621918e-01 f.22009.0.4 -2.575636e-01 f.22009.0.5 4.251728e-01 f.22009.0.6 -3.114311e-01 f.22009.0.7 -5.767511e-01 f.22009.0.8 5.646303e-01 f.22009.0.9 -3.334069e-02 f.22009.0.10 -8.152900e-02 dtype: float64	rs1922432	3.4183420874467694e-28	True
8	FAST_R_X_Cerebellum	6.331419415388726	0.0018087123881956	2.0	0.2279025718845003	0.223918486597669	0.2190929842776405	0.2157026399574163	const 1730.771985 Prob_Class_0 -1266.731063 Prob_Class_2 -684.087450 Age_c -3.931788 Age2 -0.040164 age_sex 1.255169 Sex_num 16.543578 date_c -0.001218 date_c2 0.000002 head_volume -174.191640 Table_position 0.542792 X_brain_position -0.101551 Y_brain_position -0.652600 Z_brain_position 0.620843 rfMRI_head_motion -20.678325 tfMRI_head_motion -35.412085 Assessment_centre_11026.0 5.439481 Assessment_centre_11027.0 5.656495 Assessment_centre_11028.0 47.670445 f.22009.0.1 -0.939821 f.22009.0.2 1.303632 f.22009.0.3 -0.487339 f.22009.0.4 1.032016 f.22009.0.5 -0.539828 f.22009.0.6 0.772253 f.22009.0.7 0.212846 f.22009.0.8 0.852472 f.22009.0.9 -0.461349 f.22009.0.10 -0.961233 dtype: float64	const 1.305392e+03 Age_c -3.858154e+00 Age2 -4.047161e-02 age_sex 1.296333e+00 Sex_num 1.879907e+01 date_c 2.999532e-04 date_c2 -3.574580e-07 head_volume -1.871163e+02 Table_position 5.361911e-01 X_brain_position -1.381635e-01 Y_brain_position -7.701146e-01 Z_brain_position 6.591869e-01 rfMRI_head_motion -1.543774e+01 tfMRI_head_motion -3.205869e+01 Assessment_centre_11026.0 6.462074e+00 Assessment_centre_11027.0 6.539897e+00 Assessment_centre_11028.0 5.033710e+01 f.22009.0.1 -1.008534e+00 f.22009.0.2 1.328751e+00 f.22009.0.3 -5.009262e-01 f.22009.0.4 9.638020e-01 f.22009.0.5 -5.456593e-01 f.22009.0.6 9.155846e-01 f.22009.0.7 2.195895e-01 f.22009.0.8 8.575017e-01 f.22009.0.9 -4.475846e-01 f.22009.0.10 -9.359487e-01 dtype: float64	rs1922432	0.002696421468047073	True
9	Norm_Volume_peripheral_cortical_grey_matter	16.47530455022184	7.790620256982184e-08	2.0	0.4701769315768693	0.4631993165408948	0.4642476566304874	0.4576255075273417	const 680189.000273 Prob_Class_0 -235285.002101 Prob_Class_2 -214622.393886 Age_c -3028.689051 Age2 -9.536291 age_sex 299.373295 Sex_num -5618.722508 date_c -1.748060 date_c2 0.000277 head_volume 75513.187230 Table_position 7.348014 X_brain_position 106.315053 Y_brain_position -386.324863 Z_brain_position -31.254752 rfMRI_head_motion -42409.801518 tfMRI_head_motion -33324.620894 Assessment_centre_11026.0 2745.496605 Assessment_centre_11027.0 1077.020662 Assessment_centre_11028.0 -16338.961792 f.22009.0.1 -22.755893 f.22009.0.2 36.350851 f.22009.0.3 -283.098006 f.22009.0.4 188.433682 f.22009.0.5 34.609221 f.22009.0.6 -162.668176 f.22009.0.7 -165.315970 f.22009.0.8 -661.904489 f.22009.0.9 -185.290847 f.22009.0.10 -194.512269 dtype: float64	const 616450.997045 Age_c -3122.069300 Age2 -14.535539 age_sex 247.522353 Sex_num -5168.864858 date_c -0.984953 date_c2 -0.000635 head_volume 76389.511964 Table_position 53.090099 X_brain_position 120.405297 Y_brain_position -532.301343 Z_brain_position 13.560922 rfMRI_head_motion -42094.263679 tfMRI_head_motion -32846.831546 Assessment_centre_11026.0 3229.653754 Assessment_centre_11027.0 2238.525749 Assessment_centre_11028.0 -14198.648762 f.22009.0.1 -86.237999 f.22009.0.2 11.033094 f.22009.0.3 -304.951486 f.22009.0.4 196.744549 f.22009.0.5 15.728910 f.22009.0.6 -145.151254 f.22009.0.7 -151.970054 f.22009.0.8 -663.853144 f.22009.0.9 -208.033374 f.22009.0.10 -254.730469 dtype: float64	rs11762352	2.0433050155982006e-07	True
9	Volume_peripheral_cortical_grey_matter	16.28061990459548	9.44125834975637e-08	2.0	0.7469713474641255	0.7436784111596424	0.7441396918801908	0.7410169250135364	const 1.011963e+06 Prob_Class_0 -1.939329e+05 Prob_Class_2 -1.649412e+05 Age_c -2.222964e+03 Age2 -5.115474e+00 age_sex -6.503278e+01 Sex_num -3.209298e+03 date_c -1.194197e+00 date_c2 3.596785e-04 head_volume -3.057362e+05 Table_position 1.415680e+01 X_brain_position 5.947460e+01 Y_brain_position -3.315542e+02 Z_brain_position -2.274404e+01 rfMRI_head_motion -3.312747e+04 tfMRI_head_motion -2.717550e+04 Assessment_centre_11026.0 1.947545e+03 Assessment_centre_11027.0 1.123185e+03 Assessment_centre_11028.0 -6.085748e+03 f.22009.0.1 -4.324396e+01 f.22009.0.2 -1.536123e+01 f.22009.0.3 -3.413589e+02 f.22009.0.4 1.714101e+01 f.22009.0.5 6.783651e+01 f.22009.0.6 -4.505411e+01 f.22009.0.7 -1.896794e+02 f.22009.0.8 -4.864329e+02 f.22009.0.9 -1.912355e+02 f.22009.0.10 -9.608452e+01 dtype: float64	const 961749.586718 Age_c -2293.823010 Age2 -8.982395 age_sex -103.132545 Sex_num -2833.211742 date_c -0.581761 date_c2 -0.000382 head_volume -305340.519764 Table_position 49.235561 X_brain_position 68.668463 Y_brain_position -447.743913 Z_brain_position 11.931417 rfMRI_head_motion -32708.769187 tfMRI_head_motion -26715.300762 Assessment_centre_11026.0 2345.951513 Assessment_centre_11027.0 2040.887102 Assessment_centre_11028.0 -4439.626776 f.22009.0.1 -93.819939 f.22009.0.2 -33.296489 f.22009.0.3 -357.958175 f.22009.0.4 21.859478 f.22009.0.5 53.383437 f.22009.0.6 -29.292767 f.22009.0.7 -179.744596 f.22009.0.8 -488.361515 f.22009.0.9 -208.826587 f.22009.0.10 -142.005381 dtype: float64	rs11762352	2.4522101665989886e-07	True
9	Norm_volume_ventricul_cerebrospinal_fluid	908.8881229639396	1.9742073836019195e-297	2.0	0.6054535934188106	0.3188040787107812	0.6010382059750562	0.3117309581223147	const 6862.327588 Prob_Class_0 -157030.070179 Prob_Class_2 605581.204853 Age_c 796.245493 Age2 11.164187 age_sex -72.416456 Sex_num 1978.024461 date_c 0.474580 date_c2 -0.000337 head_volume -18423.629360 Table_position 146.606988 X_brain_position -85.264210 Y_brain_position -220.024171 Z_brain_position 130.559821 rfMRI_head_motion -10149.628915 tfMRI_head_motion 19324.014678 Assessment_centre_11026.0 1539.720361 Assessment_centre_11027.0 3083.687961 Assessment_centre_11028.0 6515.181519 f.22009.0.1 35.004844 f.22009.0.2 133.979665 f.22009.0.3 65.954722 f.22009.0.4 85.029673 f.22009.0.5 -69.573157 f.22009.0.6 75.032730 f.22009.0.7 77.183762 f.22009.0.8 95.692180 f.22009.0.9 72.077420 f.22009.0.10 37.411885 dtype: float64	const 109746.978627 Age_c 1116.403914 Age2 23.710685 age_sex 183.363415 Sex_num 2609.617450 date_c -0.052416 date_c2 -0.000310 head_volume -38288.464063 Table_position 12.853885 X_brain_position -227.368584 Y_brain_position -58.821779 Z_brain_position 18.744524 rfMRI_head_motion -8.276018 tfMRI_head_motion 23798.707222 Assessment_centre_11026.0 1821.652635 Assessment_centre_11027.0 1375.574212 Assessment_centre_11028.0 554.430926 f.22009.0.1 102.133236 f.22009.0.2 300.698738 f.22009.0.3 139.856696 f.22009.0.4 -42.886069 f.22009.0.5 -12.745063 f.22009.0.6 169.558189 f.22009.0.7 19.379268 f.22009.0.8 74.201761 f.22009.0.9 129.168536 f.22009.0.10 229.732815 dtype: float64	rs11762352	6.475400218214296e-294	True
9	Volume_ventricul_cerebrospinal_fluid	847.1026586972039	1.1578440377659007e-281	2.0	0.6457614481916676	0.4058922083436375	0.6417971478516862	0.3997233574718062	const 42770.662827 Prob_Class_0 -119330.588257 Prob_Class_2 486702.427406 Age_c 571.949145 Age2 9.358098 age_sex 49.693751 Sex_num 1671.363845 date_c 0.408025 date_c2 -0.000339 head_volume -43754.381214 Table_position 118.770301 X_brain_position -79.810240 Y_brain_position -183.915920 Z_brain_position 105.765349 rfMRI_head_motion -7975.724938 tfMRI_head_motion 15155.156152 Assessment_centre_11026.0 1240.406343 Assessment_centre_11027.0 2438.102323 Assessment_centre_11028.0 4188.428095 f.22009.0.1 25.518274 f.22009.0.2 107.478797 f.22009.0.3 17.157414 f.22009.0.4 66.360599 f.22009.0.5 -51.961219 f.22009.0.6 52.186478 f.22009.0.7 67.740198 f.22009.0.8 94.534515 f.22009.0.9 46.841732 f.22009.0.10 25.282874 dtype: float64	const 126102.909327 Age_c 828.784228 Age2 19.454710 age_sex 254.346020 Sex_num 2163.055090 date_c -0.029136 date_c2 -0.000297 head_volume -59574.016437 Table_position 11.312879 X_brain_position -193.161806 Y_brain_position -52.259362 Z_brain_position 15.777424 rfMRI_head_motion 82.456796 tfMRI_head_motion 18702.687412 Assessment_centre_11026.0 1453.194527 Assessment_centre_11027.0 1052.161072 Assessment_centre_11028.0 -602.852103 f.22009.0.1 80.406751 f.22009.0.2 240.672224 f.22009.0.3 76.449555 f.22009.0.4 -35.569900 f.22009.0.5 -6.318548 f.22009.0.6 126.950760 f.22009.0.7 21.451729 f.22009.0.8 77.488759 f.22009.0.9 92.784839 f.22009.0.10 179.662562 dtype: float64	rs11762352	2.071488242112084e-278	True
9	Norm_total_Volume_grey_matter	9.668601601861528	6.563311738982799e-05	2.0	0.5276701137772265	0.5240196185777536	0.5223842477443577	0.519077330272251	const 1.020176e+06 Prob_Class_0 -2.409626e+05 Prob_Class_2 -1.757605e+05 Age_c -3.591630e+03 Age2 -2.249592e+01 age_sex 2.860937e+02 Sex_num -5.144970e+03 date_c -1.516950e+00 date_c2 6.213940e-04 head_volume 1.190380e+05 Table_position 2.056104e+02 X_brain_position 9.915759e+01 Y_brain_position -6.974745e+02 Z_brain_position -1.442768e+00 rfMRI_head_motion -6.719041e+04 tfMRI_head_motion -5.094480e+04 Assessment_centre_11026.0 3.217826e+03 Assessment_centre_11027.0 3.467053e+03 Assessment_centre_11028.0 3.567262e+03 f.22009.0.1 2.012388e+02 f.22009.0.2 1.543432e+02 f.22009.0.3 -4.966809e+02 f.22009.0.4 2.513437e+02 f.22009.0.5 3.778995e+01 f.22009.0.6 -1.779061e+02 f.22009.0.7 -1.286814e+02 f.22009.0.8 -4.548000e+02 f.22009.0.9 -2.487919e+02 f.22009.0.10 -2.539009e+02 dtype: float64	const 963452.544581 Age_c -3664.768499 Age2 -26.681669 age_sex 250.070175 Sex_num -4664.768328 date_c -0.796377 date_c2 -0.000275 head_volume 118732.761425 Table_position 242.794233 X_brain_position 104.677088 Y_brain_position -831.762607 Z_brain_position 36.118942 rfMRI_head_motion -66283.196488 tfMRI_head_motion -50211.059118 Assessment_centre_11026.0 3711.243607 Assessment_centre_11027.0 4510.533200 Assessment_centre_11028.0 5324.636420 f.22009.0.1 142.664752 f.22009.0.2 139.213646 f.22009.0.3 -513.857503 f.22009.0.4 252.005745 f.22009.0.5 22.537410 f.22009.0.6 -155.094708 f.22009.0.7 -118.937034 f.22009.0.8 -457.983154 f.22009.0.9 -267.832781 f.22009.0.10 -301.897404 dtype: float64	rs11762352	0.0001198978696957036	True
9	Total_Volume_grey_matter	9.408770758220372	8.493999552748533e-05	2.0	0.7845148570605233	0.7828941933421221	0.782103352663119	0.7806398998225115	const 1.414657e+06 Prob_Class_0 -2.051036e+05 Prob_Class_2 -1.312608e+05 Age_c -2.641117e+03 Age2 -1.458547e+01 age_sex -1.308829e+02 Sex_num -2.557903e+03 date_c -9.984494e-01 date_c2 6.510991e-04 head_volume -3.756180e+05 Table_position 1.721796e+02 X_brain_position 3.943626e+01 Y_brain_position -5.866384e+02 Z_brain_position -2.306469e-01 rfMRI_head_motion -5.260287e+04 tfMRI_head_motion -4.066712e+04 Assessment_centre_11026.0 2.366572e+03 Assessment_centre_11027.0 3.150923e+03 Assessment_centre_11028.0 1.102428e+04 f.22009.0.1 1.283198e+02 f.22009.0.2 7.128702e+01 f.22009.0.3 -5.540482e+02 f.22009.0.4 3.021448e+01 f.22009.0.5 8.262233e+01 f.22009.0.6 -4.052605e+01 f.22009.0.7 -1.822380e+02 f.22009.0.8 -3.158541e+02 f.22009.0.9 -2.545730e+02 f.22009.0.10 -1.235635e+02 dtype: float64	const 1.369938e+06 Age_c -2.694002e+03 Age2 -1.775923e+01 age_sex -1.544320e+02 Sex_num -2.141046e+03 date_c -4.104950e-01 date_c2 -9.655732e-05 head_volume -3.763788e+05 Table_position 1.998055e+02 X_brain_position 4.042288e+01 Y_brain_position -6.946068e+02 Z_brain_position 2.826946e+01 rfMRI_head_motion -5.158739e+04 tfMRI_head_motion -3.994076e+04 Assessment_centre_11026.0 2.785552e+03 Assessment_centre_11027.0 3.978284e+03 Assessment_centre_11028.0 1.233912e+04 f.22009.0.1 8.114479e+01 f.22009.0.2 6.290702e+01 f.22009.0.3 -5.665009e+02 f.22009.0.4 2.750855e+01 f.22009.0.5 7.134040e+01 f.22009.0.6 -1.908012e+01 f.22009.0.7 -1.755779e+02 f.22009.0.8 -3.190582e+02 f.22009.0.9 -2.690099e+02 f.22009.0.10 -1.587215e+02 dtype: float64	rs11762352	0.00015309269273568196	True
9	Norm_total_Volume_white_matter	59.3171076153704	6.776476851981469e-26	2.0	0.1828036981986858	0.1440557197999398	0.1736584158443944	0.1351681194464247	const 750054.514862 Prob_Class_0 61436.503869 Prob_Class_2 -467560.047450 Age_c -1382.197641 Age2 7.783996 age_sex 354.773004 Sex_num 10141.972862 date_c -1.442442 date_c2 0.000819 head_volume -13709.602536 Table_position -153.267790 X_brain_position 74.744302 Y_brain_position -460.426343 Z_brain_position 81.651030 rfMRI_head_motion 86622.633630 tfMRI_head_motion 8915.463702 Assessment_centre_11026.0 3894.942240 Assessment_centre_11027.0 1897.381964 Assessment_centre_11028.0 -20486.939659 f.22009.0.1 -635.759682 f.22009.0.2 35.145363 f.22009.0.3 -600.078170 f.22009.0.4 -527.544578 f.22009.0.5 195.548936 f.22009.0.6 140.506573 f.22009.0.7 -136.900307 f.22009.0.8 184.363528 f.22009.0.9 195.873439 f.22009.0.10 324.662422 dtype: float64	const 665012.307481 Age_c -1625.258245 Age2 -2.016570 age_sex 165.264689 Sex_num 9792.812476 date_c -0.917087 date_c2 0.000612 head_volume 360.703081 Table_position -50.340478 X_brain_position 177.004876 Y_brain_position -603.150937 Z_brain_position 169.048248 rfMRI_head_motion 79596.313693 tfMRI_head_motion 5884.818239 Assessment_centre_11026.0 3797.327057 Assessment_centre_11027.0 3330.508069 Assessment_centre_11028.0 -15879.024429 f.22009.0.1 -695.747289 f.22009.0.2 -86.634535 f.22009.0.3 -656.245075 f.22009.0.4 -436.393167 f.22009.0.5 151.931825 f.22009.0.6 78.011853 f.22009.0.7 -93.738092 f.22009.0.8 198.989806 f.22009.0.9 151.278512 f.22009.0.10 177.806829 dtype: float64	rs11762352	8.048344263548299e-25	True
9	Total_Volume_white_matter	52.563832946289146	4.348944985115605e-23	2.0	0.7688845057428357	0.7591736214651118	0.7662980813466724	0.7566730280777687	const 1.120345e+06 Prob_Class_0 2.138445e+04 Prob_Class_2 -3.557973e+05 Age_c -1.039103e+03 Age2 1.000503e+01 age_sex 1.208211e+02 Sex_num 9.453765e+03 date_c -1.017069e+00 date_c2 7.215295e-04 head_volume -4.260724e+05 Table_position -1.227329e+02 X_brain_position 2.577015e+01 Y_brain_position -4.057879e+02 Z_brain_position 5.107814e+01 rfMRI_head_motion 6.615040e+04 tfMRI_head_motion 6.416633e+03 Assessment_centre_11026.0 3.187203e+03 Assessment_centre_11027.0 2.425263e+03 Assessment_centre_11028.0 -9.914436e+03 f.22009.0.1 -5.171601e+02 f.22009.0.2 7.018932e+01 f.22009.0.3 -5.842182e+02 f.22009.0.4 -5.596482e+02 f.22009.0.5 1.957250e+02 f.22009.0.6 2.043207e+02 f.22009.0.7 -1.507401e+02 f.22009.0.8 1.634422e+02 f.22009.0.9 5.446670e+01 f.22009.0.10 2.910165e+02 dtype: float64	const 1.053253e+06 Age_c -1.222312e+03 Age2 2.498947e+00 age_sex -2.000537e+01 Sex_num 9.246805e+03 date_c -5.670408e-01 date_c2 4.858363e-04 head_volume -4.159028e+05 Table_position -4.455351e+01 X_brain_position 1.004244e+02 Y_brain_position -5.221428e+02 Z_brain_position 1.180367e+02 rfMRI_head_motion 6.114449e+04 tfMRI_head_motion 4.290343e+03 Assessment_centre_11026.0 3.163847e+03 Assessment_centre_11027.0 3.564312e+03 Assessment_centre_11028.0 -6.405547e+03 f.22009.0.1 -5.662693e+02 f.22009.0.2 -1.953678e+01 f.22009.0.3 -6.265811e+02 f.22009.0.4 -4.935131e+02 f.22009.0.5 1.626437e+02 f.22009.0.6 1.612125e+02 f.22009.0.7 -1.185177e+02 f.22009.0.8 1.737383e+02 f.22009.0.9 2.031271e+01 f.22009.0.10 1.799568e+02 dtype: float64	rs11762352	4.402635663944192e-22	True
9	Norm_brain_volume_gray_white_matter	42.607361912990655	6.367865131000339e-19	2.0	0.3976522160413334	0.3771370681367652	0.3909113135829629	0.3706696415279615	const 1.770227e+06 Prob_Class_0 -1.795114e+05 Prob_Class_2 -6.433129e+05 Age_c -4.973826e+03 Age2 -1.471340e+01 age_sex 6.408726e+02 Sex_num 4.997180e+03 date_c -2.959398e+00 date_c2 1.439860e-03 head_volume 1.053290e+05 Table_position 5.234438e+01 X_brain_position 1.738848e+02 Y_brain_position -1.157912e+03 Z_brain_position 8.021243e+01 rfMRI_head_motion 1.943582e+04 tfMRI_head_motion -4.203354e+04 Assessment_centre_11026.0 7.112500e+03 Assessment_centre_11027.0 5.364486e+03 Assessment_centre_11028.0 -1.692193e+04 f.22009.0.1 -4.345504e+02 f.22009.0.2 1.895094e+02 f.22009.0.3 -1.096768e+03 f.22009.0.4 -2.762053e+02 f.22009.0.5 2.333322e+02 f.22009.0.6 -3.736447e+01 f.22009.0.7 -2.656231e+02 f.22009.0.8 -2.704528e+02 f.22009.0.9 -5.293354e+01 f.22009.0.10 7.072268e+01 dtype: float64	const 1.628464e+06 Age_c -5.290022e+03 Age2 -2.869952e+01 age_sex 4.153418e+02 Sex_num 5.128190e+03 date_c -1.713510e+00 date_c2 3.369220e-04 head_volume 1.190941e+05 Table_position 1.924540e+02 X_brain_position 2.816651e+02 Y_brain_position -1.434917e+03 Z_brain_position 2.051697e+02 rfMRI_head_motion 1.331662e+04 tfMRI_head_motion -4.433051e+04 Assessment_centre_11026.0 7.508272e+03 Assessment_centre_11027.0 7.841039e+03 Assessment_centre_11028.0 -1.055672e+04 f.22009.0.1 -5.531090e+02 f.22009.0.2 5.260016e+01 f.22009.0.3 -1.170111e+03 f.22009.0.4 -1.843913e+02 f.22009.0.5 1.744632e+02 f.22009.0.6 -7.704950e+01 f.22009.0.7 -2.127168e+02 f.22009.0.8 -2.590094e+02 f.22009.0.9 -1.165685e+02 f.22009.0.10 -1.241274e+02 dtype: float64	rs11762352	4.775898848250254e-18	True
9	Brain_volume_gray_white_matter	37.94204859490655	5.846842357096609e-17	2.0	0.8371061674382219	0.8321656992440816	0.83528321487558	0.8304230108177022	const 2.535007e+06 Prob_Class_0 -1.837180e+05 Prob_Class_2 -4.870566e+05 Age_c -3.680182e+03 Age2 -4.580229e+00 age_sex -1.008818e+01 Sex_num 6.895862e+03 date_c -2.015660e+00 date_c2 1.372670e-03 head_volume -8.016905e+05 Table_position 4.945088e+01 X_brain_position 6.518624e+01 Y_brain_position -9.924300e+02 Z_brain_position 5.085418e+01 rfMRI_head_motion 1.355241e+04 tfMRI_head_motion -3.425352e+04 Assessment_centre_11026.0 5.553838e+03 Assessment_centre_11027.0 5.576043e+03 Assessment_centre_11028.0 1.108666e+03 f.22009.0.1 -3.888551e+02 f.22009.0.2 1.414303e+02 f.22009.0.3 -1.138260e+03 f.22009.0.4 -5.294253e+02 f.22009.0.5 2.783511e+02 f.22009.0.6 1.638344e+02 f.22009.0.7 -3.330151e+02 f.22009.0.8 -1.523893e+02 f.22009.0.9 -2.000829e+02 f.22009.0.10 1.674404e+02 dtype: float64	const 2.423195e+06 Age_c -3.916276e+03 Age2 -1.526004e+01 age_sex -1.744634e+02 Sex_num 7.105757e+03 date_c -9.776824e-01 date_c2 3.893252e-04 head_volume -7.922817e+05 Table_position 1.552559e+02 X_brain_position 1.408270e+02 Y_brain_position -1.216752e+03 Z_brain_position 1.463126e+02 rfMRI_head_motion 9.561989e+03 tfMRI_head_motion -3.565346e+04 Assessment_centre_11026.0 5.949459e+03 Assessment_centre_11027.0 7.542446e+03 Assessment_centre_11028.0 5.932378e+03 f.22009.0.1 -4.851389e+02 f.22009.0.2 4.332440e+01 f.22009.0.3 -1.193075e+03 f.22009.0.4 -4.659962e+02 f.22009.0.5 2.339880e+02 f.22009.0.6 1.421721e+02 f.22009.0.7 -2.941328e+02 f.22009.0.8 -1.452971e+02 f.22009.0.9 -2.486737e+02 f.22009.0.10 2.122304e+01 dtype: float64	rs11762352	3.786306600449531e-16	True
9	FIRST_L_thalamus	137.8023772609083	1.681473154045795e-57	2.0	0.5353357320240206	0.4841512070397762	0.5301356522864796	0.4787949496048856	const 16361.547498 Prob_Class_0 5367.791480 Prob_Class_2 -8762.458903 Age_c -25.400813 Age2 -0.066043 age_sex -2.104570 Sex_num 99.774180 date_c 0.012006 date_c2 0.000018 head_volume -3921.765955 Table_position 0.171654 X_brain_position -0.185064 Y_brain_position -5.092699 Z_brain_position 0.262816 rfMRI_head_motion 131.449594 tfMRI_head_motion -661.220548 Assessment_centre_11026.0 59.132451 Assessment_centre_11027.0 59.246751 Assessment_centre_11028.0 157.926342 f.22009.0.1 7.935794 f.22009.0.2 6.042157 f.22009.0.3 -16.098076 f.22009.0.4 -6.289315 f.22009.0.5 2.061182 f.22009.0.6 2.619120 f.22009.0.7 -4.960658 f.22009.0.8 -0.291590 f.22009.0.9 -2.183322 f.22009.0.10 1.455080 dtype: float64	const 15163.069451 Age_c -30.247068 Age2 -0.241704 age_sex -6.218412 Sex_num 83.467030 date_c 0.013499 date_c2 0.000027 head_volume -3568.746145 Table_position 2.124669 X_brain_position 2.257064 Y_brain_position -6.479884 Z_brain_position 1.825531 rfMRI_head_motion -56.890943 tfMRI_head_motion -747.924877 Assessment_centre_11026.0 48.838325 Assessment_centre_11027.0 78.044878 Assessment_centre_11028.0 243.879858 f.22009.0.1 7.386805 f.22009.0.2 3.270508 f.22009.0.3 -17.213557 f.22009.0.4 -4.044500 f.22009.0.5 1.225501 f.22009.0.6 0.708546 f.22009.0.7 -4.048280 f.22009.0.8 0.121140 f.22009.0.9 -2.982705 f.22009.0.10 -1.412210 dtype: float64	rs11762352	6.438013943895184e-56	True
9	FIRST_R_thalamus	116.19762595160888	5.545537466764321e-49	2.0	0.5540056988874724	0.5125800562198284	0.5490145556296184	0.5075189865160405	const 15734.245587 Prob_Class_0 4593.301378 Prob_Class_2 -7632.060868 Age_c -25.330742 Age2 -0.160670 age_sex -1.592276 Sex_num 96.706366 date_c 0.016419 date_c2 0.000016 head_volume -3908.469531 Table_position 0.211621 X_brain_position -1.009130 Y_brain_position -4.191249 Z_brain_position 0.059276 rfMRI_head_motion 103.228169 tfMRI_head_motion -608.050722 Assessment_centre_11026.0 54.707065 Assessment_centre_11027.0 47.134795 Assessment_centre_11028.0 83.973635 f.22009.0.1 5.194179 f.22009.0.2 6.925009 f.22009.0.3 -16.329933 f.22009.0.4 -4.714551 f.22009.0.5 0.899986 f.22009.0.6 2.204305 f.22009.0.7 -3.687696 f.22009.0.8 2.843149 f.22009.0.9 -3.802679 f.22009.0.10 1.284892 dtype: float64	const 14682.687551 Age_c -29.546145 Age2 -0.313825 age_sex -5.164474 Sex_num 82.692841 date_c 0.017882 date_c2 0.000023 head_volume -3602.728629 Table_position 1.912219 X_brain_position 1.107727 Y_brain_position -5.424527 Z_brain_position 1.421856 rfMRI_head_motion -59.713352 tfMRI_head_motion -682.988012 Assessment_centre_11026.0 45.905590 Assessment_centre_11027.0 63.664660 Assessment_centre_11028.0 158.846578 f.22009.0.1 4.704822 f.22009.0.2 4.520435 f.22009.0.3 -17.300289 f.22009.0.4 -2.769765 f.22009.0.5 0.172467 f.22009.0.6 0.554587 f.22009.0.7 -2.895032 f.22009.0.8 3.199939 f.22009.0.9 -4.499645 f.22009.0.10 -1.210265 dtype: float64	rs11762352	1.6560876683751416e-47	True
9	FIRST_L_putamen	45.67863606241798	3.2780658788268783e-20	2.0	0.4061943471170706	0.3845123069013664	0.399549040050435	0.3781214602477862	const 9024.747599 Prob_Class_0 3599.766831 Prob_Class_2 -4396.853270 Age_c -18.937901 Age2 -0.284313 age_sex -3.704123 Sex_num 220.194825 date_c -0.002025 date_c2 0.000024 head_volume -2257.463411 Table_position -0.362367 X_brain_position 3.089888 Y_brain_position -4.778827 Z_brain_position -0.879698 rfMRI_head_motion -322.651486 tfMRI_head_motion -488.553658 Assessment_centre_11026.0 -8.070505 Assessment_centre_11027.0 43.506206 Assessment_centre_11028.0 -462.197839 f.22009.0.1 12.658207 f.22009.0.2 19.927727 f.22009.0.3 -1.207995 f.22009.0.4 -0.365258 f.22009.0.5 0.548548 f.22009.0.6 5.482785 f.22009.0.7 -5.078046 f.22009.0.8 -2.938917 f.22009.0.9 -4.767647 f.22009.0.10 -0.610495 dtype: float64	const 8508.335819 Age_c -21.432241 Age2 -0.370735 age_sex -5.889242 Sex_num 209.913533 date_c -0.003071 date_c2 0.000032 head_volume -2061.122830 Table_position 0.622797 X_brain_position 4.428299 Y_brain_position -5.198131 Z_brain_position -0.111713 rfMRI_head_motion -429.336707 tfMRI_head_motion -538.488908 Assessment_centre_11026.0 -15.055379 Assessment_centre_11027.0 51.206363 Assessment_centre_11028.0 -419.154359 f.22009.0.1 12.506375 f.22009.0.2 18.431767 f.22009.0.3 -1.781238 f.22009.0.4 0.876484 f.22009.0.5 0.125293 f.22009.0.6 4.365167 f.22009.0.7 -4.597987 f.22009.0.8 -2.702021 f.22009.0.9 -5.160948 f.22009.0.10 -2.073992 dtype: float64	rs11762352	2.69700403408499e-19	True
9	FIRST_R_putamen	60.8464183433381	1.574958275699862e-26	2.0	0.424412707939073	0.3964171642413526	0.4179712834076158	0.3901499303237308	const 9611.534430 Prob_Class_0 3659.970531 Prob_Class_2 -4888.336931 Age_c -14.863505 Age2 0.048076 age_sex -2.808322 Sex_num 224.571423 date_c 0.011706 date_c2 0.000014 head_volume -2333.427736 Table_position -0.064619 X_brain_position 2.946169 Y_brain_position -4.610382 Z_brain_position -0.727886 rfMRI_head_motion -213.137560 tfMRI_head_motion -531.593178 Assessment_centre_11026.0 15.413618 Assessment_centre_11027.0 36.028160 Assessment_centre_11028.0 -213.338919 f.22009.0.1 7.400448 f.22009.0.2 16.067194 f.22009.0.3 -6.548868 f.22009.0.4 -3.573218 f.22009.0.5 2.098580 f.22009.0.6 3.172459 f.22009.0.7 -7.904096 f.22009.0.8 -4.367545 f.22009.0.9 -2.323992 f.22009.0.10 5.200637 dtype: float64	const 9005.318820 Age_c -17.613039 Age2 -0.048656 age_sex -5.192063 Sex_num 213.933240 date_c 0.011220 date_c2 0.000021 head_volume -2122.389633 Table_position 1.028714 X_brain_position 4.391528 Y_brain_position -5.181050 Z_brain_position 0.132046 rfMRI_head_motion -327.149806 tfMRI_head_motion -584.683100 Assessment_centre_11026.0 8.334920 Assessment_centre_11027.0 45.243138 Assessment_centre_11028.0 -165.451333 f.22009.0.1 7.184962 f.22009.0.2 14.443732 f.22009.0.3 -7.181086 f.22009.0.4 -2.236217 f.22009.0.5 1.629495 f.22009.0.6 1.989916 f.22009.0.7 -7.378773 f.22009.0.8 -4.115418 f.22009.0.9 -2.764208 f.22009.0.10 3.582890 dtype: float64	rs11762352	1.9275608747371446e-25	True
9	FIRST_L_pallidum	11.959090345529498	6.774873615410879e-06	2.0	0.2269682017465787	0.2195783079693767	0.2183171664343901	0.211474887844458	const 3.575609e+03 Prob_Class_0 4.942641e+02 Prob_Class_2 -1.176114e+03 Age_c -2.053594e+00 Age2 -1.373469e-01 age_sex -2.816209e+00 Sex_num 2.921182e+01 date_c -1.319185e-03 date_c2 9.218529e-07 head_volume -8.904949e+02 Table_position 1.501466e-01 X_brain_position 9.469022e-01 Y_brain_position -3.170275e-01 Z_brain_position 1.959237e-02 rfMRI_head_motion -1.760353e+02 tfMRI_head_motion -1.326187e+02 Assessment_centre_11026.0 -6.902327e+00 Assessment_centre_11027.0 2.789713e+00 Assessment_centre_11028.0 -1.488764e+02 f.22009.0.1 2.629371e+00 f.22009.0.2 3.660735e+00 f.22009.0.3 1.267216e+00 f.22009.0.4 7.646435e-01 f.22009.0.5 1.410752e+00 f.22009.0.6 2.033858e+00 f.22009.0.7 -2.932970e+00 f.22009.0.8 -1.564666e+00 f.22009.0.9 7.216870e-01 f.22009.0.10 1.557311e+00 dtype: float64	const 3393.540335 Age_c -2.688450 Age2 -0.161354 age_sex -3.338209 Sex_num 27.546860 date_c -0.000671 date_c2 0.000001 head_volume -847.904473 Table_position 0.410992 X_brain_position 1.246486 Y_brain_position -0.572297 Z_brain_position 0.233376 rfMRI_head_motion -198.274854 tfMRI_head_motion -142.651762 Assessment_centre_11026.0 -7.829890 Assessment_centre_11027.0 5.745244 Assessment_centre_11028.0 -137.317982 f.22009.0.1 2.524824 f.22009.0.2 3.314975 f.22009.0.3 1.120867 f.22009.0.4 1.037160 f.22009.0.5 1.299565 f.22009.0.6 1.817085 f.22009.0.7 -2.816061 f.22009.0.8 -1.516705 f.22009.0.9 0.612441 f.22009.0.10 1.178633 dtype: float64	rs11762352	1.3984635279136366e-05	True
9	FIRST_R_pallidum	27.92509105071768	1.0131285479039897e-12	2.0	0.2517882727392465	0.2350865296465436	0.2434150000121077	0.22714413738249	const 3678.681356 Prob_Class_0 548.149245 Prob_Class_2 -1840.251145 Age_c -2.812989 Age2 -0.155679 age_sex -3.298511 Sex_num 38.711473 date_c 0.004761 date_c2 0.000007 head_volume -882.281737 Table_position -0.043129 X_brain_position 0.745210 Y_brain_position 0.194208 Z_brain_position -0.075907 rfMRI_head_motion -137.631294 tfMRI_head_motion -267.769893 Assessment_centre_11026.0 -22.612502 Assessment_centre_11027.0 -6.918827 Assessment_centre_11028.0 -55.352724 f.22009.0.1 5.355241 f.22009.0.2 3.405983 f.22009.0.3 -1.748192 f.22009.0.4 -0.633909 f.22009.0.5 2.200878 f.22009.0.6 0.223284 f.22009.0.7 -2.673223 f.22009.0.8 -1.212970 f.22009.0.9 1.474716 f.22009.0.10 2.392536 dtype: float64	const 3372.686320 Age_c -3.790791 Age2 -0.193671 age_sex -4.085243 Sex_num 36.627853 date_c 0.006222 date_c2 0.000007 head_volume -820.412659 Table_position 0.363727 X_brain_position 1.185887 Y_brain_position -0.273986 Z_brain_position 0.262614 rfMRI_head_motion -169.402649 tfMRI_head_motion -281.871021 Assessment_centre_11026.0 -23.611706 Assessment_centre_11027.0 -1.863829 Assessment_centre_11028.0 -37.245863 f.22009.0.1 5.160932 f.22009.0.2 2.891118 f.22009.0.3 -1.973825 f.22009.0.4 -0.236166 f.22009.0.5 2.027880 f.22009.0.6 -0.076405 f.22009.0.7 -2.495824 f.22009.0.8 -1.145331 f.22009.0.9 1.301838 f.22009.0.10 1.806170 dtype: float64	rs11762352	4.5038106669867896e-12	True
9	FIRST_L_hippocampus	45.62814328677419	3.441710449724066e-20	2.0	0.2308628169251936	0.2028098180470776	0.2222553664351477	0.1945322842089082	const 5984.848999 Prob_Class_0 109.818818 Prob_Class_2 -4828.988902 Age_c -13.747909 Age2 -0.604534 age_sex -6.506544 Sex_num 30.871472 date_c -0.028436 date_c2 -0.000004 head_volume -1268.822478 Table_position -1.406965 X_brain_position -0.368030 Y_brain_position 0.742459 Z_brain_position -1.326421 rfMRI_head_motion 51.995793 tfMRI_head_motion -496.471320 Assessment_centre_11026.0 35.454238 Assessment_centre_11027.0 -17.971266 Assessment_centre_11028.0 60.559031 f.22009.0.1 4.946731 f.22009.0.2 1.302274 f.22009.0.3 -1.388717 f.22009.0.4 -5.052380 f.22009.0.5 2.636053 f.22009.0.6 0.255253 f.22009.0.7 -8.632648 f.22009.0.8 -8.392847 f.22009.0.9 1.955620 f.22009.0.10 2.221481 dtype: float64	const 5057.337964 Age_c -16.222029 Age2 -0.706752 age_sex -8.393824 Sex_num 28.480326 date_c -0.021971 date_c2 -0.000008 head_volume -1134.620021 Table_position -0.346921 X_brain_position 0.622706 Y_brain_position -0.891840 Z_brain_position -0.414422 rfMRI_head_motion -13.521378 tfMRI_head_motion -524.050249 Assessment_centre_11026.0 35.499434 Assessment_centre_11027.0 -2.166867 Assessment_centre_11028.0 108.199963 f.22009.0.1 4.255592 f.22009.0.2 0.105425 f.22009.0.3 -1.960988 f.22009.0.4 -4.177734 f.22009.0.5 2.187846 f.22009.0.6 -0.298187 f.22009.0.7 -8.199743 f.22009.0.8 -8.259036 f.22009.0.9 1.490515 f.22009.0.10 0.719070 dtype: float64	rs11762352	2.830458071482224e-19	True
9	FIRST_R_hippocampus	36.30861239682923	2.8567238397971623e-16	2.0	0.2411809650644991	0.2191572510606549	0.2326889854569075	0.2110494589390802	const 7112.164780 Prob_Class_0 -812.463759 Prob_Class_2 -4509.507566 Age_c -14.127444 Age2 -0.700264 age_sex -3.744417 Sex_num 32.361081 date_c -0.002237 date_c2 0.000004 head_volume -1515.547206 Table_position -0.736726 X_brain_position -0.035892 Y_brain_position 1.556903 Z_brain_position -0.016559 rfMRI_head_motion -141.068221 tfMRI_head_motion -309.732121 Assessment_centre_11026.0 11.957787 Assessment_centre_11027.0 -16.702070 Assessment_centre_11028.0 38.688730 f.22009.0.1 7.617557 f.22009.0.2 10.299593 f.22009.0.3 -3.569845 f.22009.0.4 -6.980536 f.22009.0.5 2.700602 f.22009.0.6 -0.248671 f.22009.0.7 -2.542023 f.22009.0.8 0.908888 f.22009.0.9 -1.201455 f.22009.0.10 5.951575 dtype: float64	const 6160.235618 Age_c -16.374706 Age2 -0.797458 age_sex -5.384810 Sex_num 32.246957 date_c 0.005614 date_c2 -0.000002 head_volume -1409.609365 Table_position 0.247963 X_brain_position 0.775219 Y_brain_position -0.248696 Z_brain_position 0.851418 rfMRI_head_motion -189.954563 tfMRI_head_motion -328.996135 Assessment_centre_11026.0 13.836948 Assessment_centre_11027.0 -0.194189 Assessment_centre_11028.0 83.265151 f.22009.0.1 6.847312 f.22009.0.2 9.288131 f.22009.0.3 -4.090612 f.22009.0.4 -6.280196 f.22009.0.5 2.286010 f.22009.0.6 -0.605043 f.22009.0.7 -2.160216 f.22009.0.8 1.003763 f.22009.0.9 -1.643679 f.22009.0.10 4.573540 dtype: float64	rs11762352	1.7579839014136383e-15	True
9	FIRST_R_amygdala	5.813958288404217	0.0030260717134168	2.0	0.137325673659429	0.1333164390072937	0.127671444587672	0.1243173285497016	const 1.654315e+03 Prob_Class_0 -6.893946e+02 Prob_Class_2 8.787498e+02 Age_c -8.493661e-01 Age2 -1.993094e-02 age_sex -2.399164e+00 Sex_num 3.865763e+01 date_c 3.421837e-03 date_c2 -9.040452e-07 head_volume -6.254304e+02 Table_position -1.691208e-01 X_brain_position 5.624422e-01 Y_brain_position -4.326941e-01 Z_brain_position 1.164540e+00 rfMRI_head_motion 1.991657e+02 tfMRI_head_motion -4.137708e+01 Assessment_centre_11026.0 -1.189137e+01 Assessment_centre_11027.0 -1.290811e+00 Assessment_centre_11028.0 -2.246989e+02 f.22009.0.1 2.826269e+00 f.22009.0.2 -1.949110e-01 f.22009.0.3 2.090925e+00 f.22009.0.4 -3.100313e+00 f.22009.0.5 -4.759147e-02 f.22009.0.6 3.700454e+00 f.22009.0.7 5.522650e-01 f.22009.0.8 -2.641756e+00 f.22009.0.9 -1.260708e+00 f.22009.0.10 4.249462e-01 dtype: float64	const 1760.341659 Age_c -0.352925 Age2 -0.002602 age_sex -1.966456 Sex_num 40.642847 date_c 0.003571 date_c2 -0.000002 head_volume -664.034134 Table_position -0.365843 X_brain_position 0.298695 Y_brain_position -0.339716 Z_brain_position 1.010516 rfMRI_head_motion 220.083852 tfMRI_head_motion -31.610228 Assessment_centre_11026.0 -10.555706 Assessment_centre_11027.0 -2.887198 Assessment_centre_11028.0 -233.304393 f.22009.0.1 2.860713 f.22009.0.2 0.100582 f.22009.0.3 2.205044 f.22009.0.4 -3.344662 f.22009.0.5 0.036870 f.22009.0.6 3.918550 f.22009.0.7 0.457059 f.22009.0.8 -2.688114 f.22009.0.9 -1.181844 f.22009.0.10 0.716619 dtype: float64	rs11762352	0.004372794722082578	True
9	FIRST_L_accumbens	84.9104267702409	2.096248069125597e-36	2.0	0.3124226594014936	0.265754005982016	0.3047279489551473	0.2581300459802318	const 1.394032e+03 Prob_Class_0 5.309012e+02 Prob_Class_2 -1.428362e+03 Age_c -4.595561e+00 Age2 -7.788321e-02 age_sex -1.520950e+00 Sex_num 1.053368e+01 date_c -7.240747e-03 date_c2 -5.587734e-08 head_volume -2.896782e+02 Table_position 4.757218e-03 X_brain_position 1.128548e-01 Y_brain_position 2.865090e-01 Z_brain_position 1.726255e-01 rfMRI_head_motion -1.208339e+02 tfMRI_head_motion -4.940790e+01 Assessment_centre_11026.0 2.017256e-01 Assessment_centre_11027.0 -5.242339e+00 Assessment_centre_11028.0 5.715542e+01 f.22009.0.1 -6.294575e-01 f.22009.0.2 8.764778e-01 f.22009.0.3 -6.649016e-01 f.22009.0.4 -1.885853e+00 f.22009.0.5 1.008705e+00 f.22009.0.6 4.381092e+00 f.22009.0.7 1.314340e-01 f.22009.0.8 -1.286275e+00 f.22009.0.9 3.208981e-01 f.22009.0.10 1.392113e+00 dtype: float64	const 1.166410e+03 Age_c -5.361789e+00 Age2 -1.071712e-01 age_sex -2.145656e+00 Sex_num 8.672264e+00 date_c -6.315723e-03 date_c2 3.784771e-07 head_volume -2.394229e+02 Table_position 3.211522e-01 X_brain_position 4.680440e-01 Y_brain_position -4.469440e-02 Z_brain_position 4.334980e-01 rfMRI_head_motion -1.469110e+02 tfMRI_head_motion -6.110078e+01 Assessment_centre_11026.0 -7.855122e-01 Assessment_centre_11027.0 -1.520312e+00 Assessment_centre_11028.0 7.119950e+01 f.22009.0.1 -7.658918e-01 f.22009.0.2 4.646122e-01 f.22009.0.3 -8.416048e-01 f.22009.0.4 -1.563715e+00 f.22009.0.5 8.739719e-01 f.22009.0.6 4.129990e+00 f.22009.0.7 2.717150e-01 f.22009.0.8 -1.230309e+00 f.22009.0.9 1.876237e-01 f.22009.0.10 9.341110e-01 dtype: float64	rs11762352	3.997496317867418e-35	True
9	FIRST_R_accumbens	126.80927017910014	3.494035114944704e-53	2.0	0.3028443313706759	0.2321762246239875	0.295042429403601	0.2242036135378148	const 878.664948 Prob_Class_0 605.651649 Prob_Class_2 -1633.230622 Age_c -4.209449 Age2 -0.078480 age_sex -0.940361 Sex_num 8.108886 date_c -0.001808 date_c2 0.000002 head_volume -218.710519 Table_position -0.396199 X_brain_position 0.480730 Y_brain_position -0.391579 Z_brain_position -0.069109 rfMRI_head_motion -97.671475 tfMRI_head_motion -50.678188 Assessment_centre_11026.0 8.826691 Assessment_centre_11027.0 2.860393 Assessment_centre_11028.0 19.965836 f.22009.0.1 -0.318810 f.22009.0.2 2.701461 f.22009.0.3 -0.753115 f.22009.0.4 -0.958694 f.22009.0.5 1.108167 f.22009.0.6 1.847297 f.22009.0.7 -1.155320 f.22009.0.8 -1.483842 f.22009.0.9 -0.486725 f.22009.0.10 1.426268 dtype: float64	const 618.264772 Age_c -5.085480 Age2 -0.111972 age_sex -1.654481 Sex_num 5.983720 date_c -0.000747 date_c2 0.000003 head_volume -161.276736 Table_position -0.034432 X_brain_position 0.886690 Y_brain_position -0.770712 Z_brain_position 0.229205 rfMRI_head_motion -127.470086 tfMRI_head_motion -64.038263 Assessment_centre_11026.0 7.700657 Assessment_centre_11027.0 7.118934 Assessment_centre_11028.0 36.024373 f.22009.0.1 -0.475003 f.22009.0.2 2.230684 f.22009.0.3 -0.955142 f.22009.0.4 -0.590531 f.22009.0.5 0.954115 f.22009.0.6 1.560425 f.22009.0.7 -0.994953 f.22009.0.8 -1.419895 f.22009.0.9 -0.639127 f.22009.0.10 0.902613 dtype: float64	rs11762352	1.1654679841035894e-51	True
9	Volume_brain_stem_4th_ventricle	17.15225593893558	3.994613472606665e-08	2.0	0.4112476845639978	0.4031753980739905	0.4046589296350578	0.396978337510861	const 53820.882844 Prob_Class_0 6003.035176 Prob_Class_2 -13387.331359 Age_c 8.752023 Age2 -2.432443 age_sex -23.552950 Sex_num 582.635770 date_c 0.089645 date_c2 0.000069 head_volume -13244.835508 Table_position 6.325705 X_brain_position 15.687489 Y_brain_position -23.979979 Z_brain_position 6.756065 rfMRI_head_motion 1293.104185 tfMRI_head_motion -2791.266991 Assessment_centre_11026.0 47.254150 Assessment_centre_11027.0 -23.232962 Assessment_centre_11028.0 467.451285 f.22009.0.1 32.052404 f.22009.0.2 4.425323 f.22009.0.3 -42.603452 f.22009.0.4 -42.289007 f.22009.0.5 9.656704 f.22009.0.6 34.912587 f.22009.0.7 -16.855144 f.22009.0.8 26.853854 f.22009.0.9 2.964171 f.22009.0.10 7.573898 dtype: float64	const 51783.791620 Age_c 1.499631 Age2 -2.704994 age_sex -29.544987 Sex_num 562.811116 date_c 0.096280 date_c2 0.000077 head_volume -12752.055640 Table_position 9.296983 X_brain_position 19.144562 Y_brain_position -26.770513 Z_brain_position 9.182780 rfMRI_head_motion 1034.892623 tfMRI_head_motion -2908.144338 Assessment_centre_11026.0 35.939166 Assessment_centre_11027.0 9.688287 Assessment_centre_11028.0 598.981387 f.22009.0.1 30.913804 f.22009.0.2 0.445891 f.22009.0.3 -44.274919 f.22009.0.4 -39.139062 f.22009.0.5 8.389465 f.22009.0.6 32.379017 f.22009.0.7 -15.515151 f.22009.0.8 27.412165 f.22009.0.9 1.723914 f.22009.0.10 3.253233 dtype: float64	rs11762352	1.084929521679536e-07	True
9	FAST_L_Frontal_Pole	20.913330375346582	9.8296523502846e-10	2.0	0.5185435597494442	0.5104949125901331	0.5131555580200216	0.5054121920339603	const 59331.994778 Prob_Class_0 -1889.089502 Prob_Class_2 -14916.041444 Age_c -95.821185 Age2 -0.138455 age_sex -12.558982 Sex_num -18.281780 date_c 0.002856 date_c2 0.000017 head_volume -15235.324855 Table_position 8.098635 X_brain_position 14.124451 Y_brain_position -24.201820 Z_brain_position 2.263386 rfMRI_head_motion -1633.881452 tfMRI_head_motion -234.977633 Assessment_centre_11026.0 -19.617305 Assessment_centre_11027.0 118.640122 Assessment_centre_11028.0 1178.226661 f.22009.0.1 -11.324323 f.22009.0.2 37.695816 f.22009.0.3 -34.456434 f.22009.0.4 -25.435736 f.22009.0.5 14.390258 f.22009.0.6 2.491625 f.22009.0.7 0.742259 f.22009.0.8 -28.146710 f.22009.0.9 -8.040178 f.22009.0.10 -1.721144 dtype: float64	const 56258.148753 Age_c -103.309538 Age2 -0.458423 age_sex -18.091347 Sex_num -20.507790 date_c 0.027240 date_c2 -0.000002 head_volume -14868.002777 Table_position 11.360235 X_brain_position 16.906878 Y_brain_position -29.930400 Z_brain_position 5.120151 rfMRI_head_motion -1806.309808 tfMRI_head_motion -304.359307 Assessment_centre_11026.0 -15.004238 Assessment_centre_11027.0 171.717080 Assessment_centre_11028.0 1325.595305 f.22009.0.1 -13.763146 f.22009.0.2 34.257560 f.22009.0.3 -36.190874 f.22009.0.4 -23.017645 f.22009.0.5 13.015459 f.22009.0.6 1.172874 f.22009.0.7 2.024748 f.22009.0.8 -27.806647 f.22009.0.9 -9.496034 f.22009.0.10 -6.301045 dtype: float64	rs11762352	3.21234736389241e-09	True
9	FAST_R_Frontal_Pole	28.547882582966995	5.51010397315605e-13	2.0	0.5372286414217807	0.5266681758682626	0.532049745322584	0.5217533885569905	const 65432.867115 Prob_Class_0 -10310.290617 Prob_Class_2 -20299.711827 Age_c -108.300704 Age2 0.536794 age_sex 5.424773 Sex_num -69.139603 date_c 0.100317 date_c2 0.000076 head_volume -17997.779468 Table_position 5.130137 X_brain_position 5.749934 Y_brain_position -10.863143 Z_brain_position 1.200144 rfMRI_head_motion -1274.665762 tfMRI_head_motion -1487.549213 Assessment_centre_11026.0 72.936304 Assessment_centre_11027.0 117.634434 Assessment_centre_11028.0 65.871773 f.22009.0.1 -16.499404 f.22009.0.2 40.133497 f.22009.0.3 -20.303173 f.22009.0.4 -13.823206 f.22009.0.5 4.695716 f.22009.0.6 7.516750 f.22009.0.7 2.886564 f.22009.0.8 -32.583532 f.22009.0.9 -18.789891 f.22009.0.10 -11.515687 dtype: float64	const 60524.019580 Age_c -117.957517 Age2 0.086638 age_sex -1.072279 Sex_num -54.247669 date_c 0.148834 date_c2 0.000027 head_volume -17661.848542 Table_position 9.524766 X_brain_position 8.571722 Y_brain_position -21.022761 Z_brain_position 5.226001 rfMRI_head_motion -1405.324982 tfMRI_head_motion -1527.076712 Assessment_centre_11026.0 94.751655 Assessment_centre_11027.0 204.662608 Assessment_centre_11028.0 267.169393 f.22009.0.1 -20.874323 f.22009.0.2 36.352563 f.22009.0.3 -22.548232 f.22009.0.4 -11.517227 f.22009.0.5 2.858227 f.22009.0.6 7.079159 f.22009.0.7 4.441999 f.22009.0.8 -32.375173 f.22009.0.9 -20.837955 f.22009.0.10 -17.537358 dtype: float64	rs11762352	2.504939851968377e-12	True
9	FAST_L_Insular_Cortex	35.90515008752219	4.228382553498097e-16	2.0	0.4778793568536512	0.4628938891830171	0.4720362801118055	0.4573169087991346	const 13784.097544 Prob_Class_0 2258.592654 Prob_Class_2 -4437.713869 Age_c -15.794188 Age2 0.011311 age_sex 2.671663 Sex_num -0.124654 date_c 0.016765 date_c2 -0.000008 head_volume -3852.149054 Table_position 0.639646 X_brain_position 6.349464 Y_brain_position -3.628247 Z_brain_position -0.677405 rfMRI_head_motion -802.815330 tfMRI_head_motion -351.181208 Assessment_centre_11026.0 27.873119 Assessment_centre_11027.0 71.614148 Assessment_centre_11028.0 77.743968 f.22009.0.1 -5.635809 f.22009.0.2 1.317344 f.22009.0.3 -3.290480 f.22009.0.4 6.475729 f.22009.0.5 1.126241 f.22009.0.6 5.427485 f.22009.0.7 -10.257980 f.22009.0.8 -13.642321 f.22009.0.9 -4.550692 f.22009.0.10 -0.745270 dtype: float64	const 13134.017570 Age_c -18.216804 Age2 -0.078526 age_sex 0.649557 Sex_num -7.318386 date_c 0.018432 date_c2 -0.000004 head_volume -3683.107242 Table_position 1.626117 X_brain_position 7.528932 Y_brain_position -4.471225 Z_brain_position 0.122227 rfMRI_head_motion -892.019337 tfMRI_head_motion -391.830128 Assessment_centre_11026.0 23.582987 Assessment_centre_11027.0 82.013511 Assessment_centre_11028.0 121.318711 f.22009.0.1 -5.976586 f.22009.0.2 -0.032966 f.22009.0.3 -3.848554 f.22009.0.4 7.554082 f.22009.0.5 0.705006 f.22009.0.6 4.540529 f.22009.0.7 -9.807197 f.22009.0.8 -13.448416 f.22009.0.9 -4.959503 f.22009.0.10 -2.184845 dtype: float64	rs11762352	2.566766460605878e-15	True
9	FAST_R_Insular_Cortex	32.35135117964543	1.3445706239258826e-14	2.0	0.4668319853079137	0.4530440511104253	0.4608652769100806	0.4473647960500703	const 1.477148e+04 Prob_Class_0 1.977246e+03 Prob_Class_2 -4.235959e+03 Age_c -1.421828e+01 Age2 -4.457845e-02 age_sex 3.210407e+00 Sex_num 2.111978e+01 date_c -6.572403e-03 date_c2 -5.791751e-07 head_volume -3.726487e+03 Table_position 1.868442e+00 X_brain_position 5.637581e+00 Y_brain_position -2.870928e+00 Z_brain_position -4.599687e-01 rfMRI_head_motion -7.993038e+02 tfMRI_head_motion -1.509481e+02 Assessment_centre_11026.0 2.137642e+01 Assessment_centre_11027.0 1.688445e+01 Assessment_centre_11028.0 1.272251e+02 f.22009.0.1 -7.486703e+00 f.22009.0.2 -2.507833e+00 f.22009.0.3 -8.601145e+00 f.22009.0.4 1.490993e-01 f.22009.0.5 2.240755e+00 f.22009.0.6 1.925919e+00 f.22009.0.7 -2.865661e+00 f.22009.0.8 -1.064586e+01 f.22009.0.9 -2.088677e+00 f.22009.0.10 -2.399449e+00 dtype: float64	const 14134.203323 Age_c -16.518423 Age2 -0.130670 age_sex 1.304059 Sex_num 14.666810 date_c -0.004627 date_c2 0.000002 head_volume -3568.915760 Table_position 2.809044 X_brain_position 6.741151 Y_brain_position -3.730140 Z_brain_position 0.306494 rfMRI_head_motion -882.051340 tfMRI_head_motion -188.481716 Assessment_centre_11026.0 17.640011 Assessment_centre_11027.0 27.152536 Assessment_centre_11028.0 168.835883 f.22009.0.1 -7.836361 f.22009.0.2 -3.776016 f.22009.0.3 -9.131183 f.22009.0.4 1.155690 f.22009.0.5 1.839444 f.22009.0.6 1.110617 f.22009.0.7 -2.439757 f.22009.0.8 -10.466642 f.22009.0.9 -2.480443 f.22009.0.10 -3.768698 dtype: float64	rs11762352	7.151662129421992e-14	True
9	FAST_L_Superior_Frontal_Gyrus	7.221898494677313	0.0007457406108416	2.0	0.2738593914459837	0.2696674539816829	0.265733117649216	0.2620841288233456	const 26430.095378 Prob_Class_0 -7211.365206 Prob_Class_2 -7201.274923 Age_c -35.942437 Age2 0.649104 age_sex -1.882829 Sex_num -276.866190 date_c 0.056245 date_c2 0.000015 head_volume -7692.616618 Table_position 0.544978 X_brain_position -0.243752 Y_brain_position -10.230024 Z_brain_position -4.260826 rfMRI_head_motion -1921.879675 tfMRI_head_motion 251.801568 Assessment_centre_11026.0 -257.351324 Assessment_centre_11027.0 -14.819739 Assessment_centre_11028.0 -1036.239273 f.22009.0.1 9.045000 f.22009.0.2 13.413280 f.22009.0.3 -18.484079 f.22009.0.4 4.738177 f.22009.0.5 2.859288 f.22009.0.6 -10.076535 f.22009.0.7 10.602609 f.22009.0.8 -4.786285 f.22009.0.9 -11.738739 f.22009.0.10 -0.973854 dtype: float64	const 24355.528942 Age_c -39.122814 Age2 0.482661 age_sex -3.713707 Sex_num -263.354054 date_c 0.080496 date_c2 -0.000014 head_volume -7648.738401 Table_position 2.083674 X_brain_position 0.314200 Y_brain_position -14.919372 Z_brain_position -2.769297 rfMRI_head_motion -1920.473503 tfMRI_head_motion 262.986881 Assessment_centre_11026.0 -242.477869 Assessment_centre_11027.0 22.846537 Assessment_centre_11028.0 -964.490088 f.22009.0.1 7.008177 f.22009.0.2 12.484489 f.22009.0.3 -19.227521 f.22009.0.4 5.103975 f.22009.0.5 2.222834 f.22009.0.6 -9.608589 f.22009.0.7 11.067176 f.22009.0.8 -4.829207 f.22009.0.9 -12.495932 f.22009.0.10 -3.013018 dtype: float64	rs11762352	0.001172218468159959	True
9	FAST_L_Middle_Frontal_Gyrus	5.184328193688172	0.0056640535366394	2.0	0.3165933593962674	0.3137612216547522	0.3089453234502624	0.3066357391319979	const 20884.407557 Prob_Class_0 -11550.954281 Prob_Class_2 -521.126449 Age_c -46.966166 Age2 1.058832 age_sex 2.899602 Sex_num -189.756925 date_c 0.003653 date_c2 0.000045 head_volume -7597.635177 Table_position -1.803793 X_brain_position 3.077409 Y_brain_position -15.772455 Z_brain_position -5.762730 rfMRI_head_motion -1937.469238 tfMRI_head_motion -323.835104 Assessment_centre_11026.0 66.010460 Assessment_centre_11027.0 64.997252 Assessment_centre_11028.0 -777.928634 f.22009.0.1 9.341193 f.22009.0.2 14.565665 f.22009.0.3 -32.623363 f.22009.0.4 -14.142099 f.22009.0.5 6.174488 f.22009.0.6 -2.936956 f.22009.0.7 -32.495639 f.22009.0.8 -2.216448 f.22009.0.9 0.505385 f.22009.0.10 1.328515 dtype: float64	const 19700.319593 Age_c -46.434872 Age2 1.025836 age_sex 4.237945 Sex_num -163.239990 date_c 0.027256 date_c2 0.000009 head_volume -7828.126655 Table_position -1.755411 X_brain_position 1.742735 Y_brain_position -19.479819 Z_brain_position -5.458141 rfMRI_head_motion -1789.155140 tfMRI_head_motion -244.795045 Assessment_centre_11026.0 89.228415 Assessment_centre_11027.0 88.805499 Assessment_centre_11028.0 -771.683353 f.22009.0.1 7.689146 f.22009.0.2 15.778584 f.22009.0.3 -32.512718 f.22009.0.4 -15.519141 f.22009.0.5 6.176195 f.22009.0.6 -0.969083 f.22009.0.7 -32.732705 f.22009.0.8 -2.582152 f.22009.0.9 0.355476 f.22009.0.10 1.482011 dtype: float64	rs11762352	0.00787485507602002	True
