## Supplementary material for "An Explainable Deep Learning Framework for Imaging Genetics: Deriving Brain-Genotype Scores to Link Genetic Variation, Brain Structure, and Cognition": Table_S5 (part 5 of 26)

Task_ID	Dependent_Var	F_stat	p_value	df_diff	R2_full	R2_reduced	R2_full_adj	R2_reduced_adj	Beta_full	Beta_reduced	SNP	p_value_fdr	significant_fdr
9	FAST_L_Infer_Front_Gyrus_pars_triangul	4.640957448579905	0.0097316660190796	2.0	0.138962157381432	0.1357678808113203	0.1293262422761881	0.1267942246216613	const 3329.722118 Prob_Class_0 -1447.873261 Prob_Class_2 -2014.706483 Age_c -17.455724 Age2 -0.044330 age_sex 4.167120 Sex_num -53.072207 date_c 0.027062 date_c2 0.000017 head_volume -1554.274275 Table_position -2.012253 X_brain_position 0.589660 Y_brain_position -2.185606 Z_brain_position -2.801419 rfMRI_head_motion -868.650531 tfMRI_head_motion 842.951925 Assessment_centre_11026.0 18.834318 Assessment_centre_11027.0 22.094937 Assessment_centre_11028.0 168.285336 f.22009.0.1 -8.501360 f.22009.0.2 -8.412539 f.22009.0.3 -5.628063 f.22009.0.4 -2.215584 f.22009.0.5 -3.278807 f.22009.0.6 2.749291 f.22009.0.7 -2.838774 f.22009.0.8 3.293972 f.22009.0.9 -0.148586 f.22009.0.10 -4.017789 dtype: float64	const 2802.723348 Age_c -18.384829 Age2 -0.089814 age_sex 3.578924 Sex_num -50.611009 date_c 0.032719 date_c2 0.000010 head_volume -1529.929473 Table_position -1.578519 X_brain_position 0.816780 Y_brain_position -3.323590 Z_brain_position -2.394290 rfMRI_head_motion -875.912337 tfMRI_head_motion 842.040614 Assessment_centre_11026.0 21.851855 Assessment_centre_11027.0 31.543944 Assessment_centre_11028.0 188.304270 f.22009.0.1 -8.993488 f.22009.0.2 -8.738507 f.22009.0.3 -5.844550 f.22009.0.4 -2.040752 f.22009.0.5 -3.459336 f.22009.0.6 2.780316 f.22009.0.7 -2.694821 f.22009.0.8 3.300692 f.22009.0.9 -0.355514 f.22009.0.10 -4.603838 dtype: float64	rs11762352	0.013070305552138575	True
9	FAST_R_Infer_Front_Gyrus_pars_opercul	3.495861696448563	0.0304708050542116	2.0	0.1300256816320144	0.1275945785972609	0.1202897580051943	0.1185360558510663	const 5875.478360 Prob_Class_0 -2042.674420 Prob_Class_2 -1561.359735 Age_c -17.318221 Age2 -0.219957 age_sex 9.203652 Sex_num -44.929683 date_c -0.015172 date_c2 -0.000018 head_volume -1316.441124 Table_position 0.360446 X_brain_position 0.532351 Y_brain_position -5.760309 Z_brain_position -0.244133 rfMRI_head_motion -589.490237 tfMRI_head_motion 392.423567 Assessment_centre_11026.0 43.909528 Assessment_centre_11027.0 20.379548 Assessment_centre_11028.0 330.084720 f.22009.0.1 4.423448 f.22009.0.2 11.100593 f.22009.0.3 -7.866332 f.22009.0.4 0.545856 f.22009.0.5 3.302908 f.22009.0.6 -12.919018 f.22009.0.7 -1.196295 f.22009.0.8 -2.893768 f.22009.0.9 -2.000404 f.22009.0.10 2.652928 dtype: float64	const 5380.759446 Age_c -17.974702 Age2 -0.256954 age_sex 8.870582 Sex_num -40.890548 date_c -0.008965 date_c2 -0.000026 head_volume -1317.078546 Table_position 0.691327 X_brain_position 0.593590 Y_brain_position -6.923353 Z_brain_position 0.087799 rfMRI_head_motion -582.746702 tfMRI_head_motion 398.247236 Assessment_centre_11026.0 48.096226 Assessment_centre_11027.0 29.462110 Assessment_centre_11028.0 345.686920 f.22009.0.1 3.916465 f.22009.0.2 10.954827 f.22009.0.3 -8.020379 f.22009.0.4 0.564195 f.22009.0.5 3.166989 f.22009.0.6 -12.733542 f.22009.0.7 -1.107329 f.22009.0.8 -2.918826 f.22009.0.9 -2.168709 f.22009.0.10 2.223881 dtype: float64	rs11762352	0.03814908349557124	True
9	FAST_R_Precentral_Gyrus	3.402508671147658	0.0334437645894694	2.0	0.372132483003322	0.370424789421457	0.3651059880089546	0.3638876666279098	const 27212.453279 Prob_Class_0 -6695.394384 Prob_Class_2 -4058.348608 Age_c -56.222963 Age2 0.202516 age_sex -11.364168 Sex_num -151.292886 date_c -0.097238 date_c2 -0.000001 head_volume -7409.711423 Table_position 0.736066 X_brain_position -4.102714 Y_brain_position 1.755288 Z_brain_position 6.186998 rfMRI_head_motion -1181.671413 tfMRI_head_motion -1379.284799 Assessment_centre_11026.0 -73.204509 Assessment_centre_11027.0 -135.753462 Assessment_centre_11028.0 983.963873 f.22009.0.1 27.679177 f.22009.0.2 3.311293 f.22009.0.3 -27.482689 f.22009.0.4 -3.959182 f.22009.0.5 -13.286908 f.22009.0.6 -3.533062 f.22009.0.7 -24.753481 f.22009.0.8 15.584229 f.22009.0.9 -2.554338 f.22009.0.10 -22.520916 dtype: float64	const 25796.625456 Age_c -57.833628 Age2 0.103717 age_sex -12.045060 Sex_num -137.584781 date_c -0.078358 date_c2 -0.000026 head_volume -7440.732431 Table_position 1.588190 X_brain_position -4.116339 Y_brain_position -1.690992 Z_brain_position 7.074482 rfMRI_head_motion -1145.517951 tfMRI_head_motion -1354.316680 Assessment_centre_11026.0 -59.539805 Assessment_centre_11027.0 -109.496333 Assessment_centre_11028.0 1024.650074 f.22009.0.1 26.172321 f.22009.0.2 3.093282 f.22009.0.3 -27.862429 f.22009.0.4 -4.087888 f.22009.0.5 -13.634192 f.22009.0.6 -2.807924 f.22009.0.7 -24.556251 f.22009.0.8 15.473530 f.22009.0.9 -3.003754 f.22009.0.10 -23.598278 dtype: float64	rs11762352	0.04165390083670387	True
9	FAST_L_Temporal_Pole	3.795860670338982	0.0225930379194656	2.0	0.3429927319095278	0.3409992002955618	0.335640132586373	0.3341565402347329	const 17963.662156 Prob_Class_0 -3962.320282 Prob_Class_2 -3606.311718 Age_c -39.986744 Age2 -0.384579 age_sex -4.976385 Sex_num 386.783623 date_c -0.039346 date_c2 -0.000008 head_volume -4478.662908 Table_position 0.291646 X_brain_position 9.417215 Y_brain_position -8.037638 Z_brain_position 2.352663 rfMRI_head_motion -1688.581710 tfMRI_head_motion 569.324515 Assessment_centre_11026.0 -29.040970 Assessment_centre_11027.0 -41.994663 Assessment_centre_11028.0 483.746991 f.22009.0.1 -5.726421 f.22009.0.2 22.509403 f.22009.0.3 -8.294740 f.22009.0.4 -18.432801 f.22009.0.5 6.007881 f.22009.0.6 10.250747 f.22009.0.7 -12.994048 f.22009.0.8 -11.714772 f.22009.0.9 -6.971897 f.22009.0.10 5.504571 dtype: float64	const 16891.842768 Age_c -41.555209 Age2 -0.468598 age_sex -5.846464 Sex_num 394.363014 date_c -0.026506 date_c2 -0.000024 head_volume -4464.124705 Table_position 1.060203 X_brain_position 9.652875 Y_brain_position -10.493180 Z_brain_position 3.105861 rfMRI_head_motion -1683.161271 tfMRI_head_motion 577.415351 Assessment_centre_11026.0 -20.887957 Assessment_centre_11027.0 -22.460983 Assessment_centre_11028.0 519.711628 f.22009.0.1 -6.794317 f.22009.0.2 22.085010 f.22009.0.3 -8.661814 f.22009.0.4 -18.294274 f.22009.0.5 5.690672 f.22009.0.6 10.546630 f.22009.0.7 -12.770012 f.22009.0.8 -11.747805 f.22009.0.9 -7.354117 f.22009.0.10 4.492962 dtype: float64	rs11762352	0.028795478677228356	True
9	FAST_R_Temporal_Pole	11.971217181784132	6.693980995310426e-06	2.0	0.3506400274695902	0.3444260952071449	0.3433730093917119	0.337619017920957	const 15863.005796 Prob_Class_0 -5310.860291 Prob_Class_2 -6136.727405 Age_c -39.297848 Age2 -0.090430 age_sex 4.534782 Sex_num 191.884078 date_c -0.054055 date_c2 -0.000010 head_volume -4742.823080 Table_position -3.347830 X_brain_position 13.156141 Y_brain_position -7.887523 Z_brain_position 0.251306 rfMRI_head_motion -831.728191 tfMRI_head_motion -204.809969 Assessment_centre_11026.0 33.038551 Assessment_centre_11027.0 -49.604665 Assessment_centre_11028.0 -99.775675 f.22009.0.1 7.568011 f.22009.0.2 13.346050 f.22009.0.3 21.195443 f.22009.0.4 1.947058 f.22009.0.5 -4.158684 f.22009.0.6 24.059785 f.22009.0.7 -7.581724 f.22009.0.8 -22.431827 f.22009.0.9 -9.841191 f.22009.0.10 -0.627160 dtype: float64	const 14173.347457 Age_c -42.065689 Age2 -0.230683 age_sex 2.863274 Sex_num 201.466446 date_c -0.035042 date_c2 -0.000032 head_volume -4687.751960 Table_position -2.031833 X_brain_position 13.735649 Y_brain_position -11.628830 Z_brain_position 1.507467 rfMRI_head_motion -841.743692 tfMRI_head_motion -201.197114 Assessment_centre_11026.0 44.038054 Assessment_centre_11027.0 -19.101616 Assessment_centre_11028.0 -38.712680 f.22009.0.1 5.946129 f.22009.0.2 12.457704 f.22009.0.3 20.549461 f.22009.0.4 2.364972 f.22009.0.5 -4.704667 f.22009.0.6 24.312227 f.22009.0.7 -7.165354 f.22009.0.8 -22.440969 f.22009.0.9 -10.479254 f.22009.0.10 -2.387658 dtype: float64	rs11762352	1.3827810012355326e-05	True
9	FAST_R_Superior_Temporal_Gyrus_anter_divis	4.812506299450145	0.0082028527439139	2.0	0.2149335890103915	0.2119134954465432	0.2061478737794925	0.2037304886101254	const 3260.367501 Prob_Class_0 -1283.843881 Prob_Class_2 -978.078331 Age_c -6.879751 Age2 -0.130803 age_sex -0.530179 Sex_num -4.977013 date_c 0.001087 date_c2 0.000008 head_volume -1013.430118 Table_position -0.222716 X_brain_position 0.491424 Y_brain_position -1.342473 Z_brain_position -0.057611 rfMRI_head_motion -145.745218 tfMRI_head_motion -42.146811 Assessment_centre_11026.0 50.593993 Assessment_centre_11027.0 19.542250 Assessment_centre_11028.0 -43.381500 f.22009.0.1 0.708236 f.22009.0.2 -4.207338 f.22009.0.3 1.353013 f.22009.0.4 0.410462 f.22009.0.5 -1.107068 f.22009.0.6 2.471083 f.22009.0.7 -4.883086 f.22009.0.8 -1.904515 f.22009.0.9 -3.363685 f.22009.0.10 -0.263142 dtype: float64	const 2950.063000 Age_c -7.290695 Age2 -0.153988 age_sex -0.738255 Sex_num -2.436931 date_c 0.004984 date_c2 0.000003 head_volume -1013.919605 Table_position -0.015468 X_brain_position 0.529255 Y_brain_position -2.072335 Z_brain_position 0.150396 rfMRI_head_motion -141.463678 tfMRI_head_motion -38.468511 Assessment_centre_11026.0 53.225201 Assessment_centre_11027.0 25.239952 Assessment_centre_11028.0 -33.607450 f.22009.0.1 0.390067 f.22009.0.2 -4.298156 f.22009.0.3 1.256577 f.22009.0.4 0.421409 f.22009.0.5 -1.192193 f.22009.0.6 2.588017 f.22009.0.7 -4.827459 f.22009.0.8 -1.920352 f.22009.0.9 -3.469153 f.22009.0.10 -0.531792 dtype: float64	rs11762352	0.011147858711430533	True
9	FAST_L_Superior_Temporal_Gyrus_poster_divis	8.92408196608843	0.0001374291145097	2.0	0.2404141251609934	0.2349955747154728	0.2319135638118759	0.2270522380312084	const 6170.208711 Prob_Class_0 -1350.313006 Prob_Class_2 -2250.977049 Age_c -13.524795 Age2 0.054100 age_sex 2.805393 Sex_num 10.795218 date_c -0.043064 date_c2 -0.000011 head_volume -1677.215653 Table_position 0.091191 X_brain_position 3.085493 Y_brain_position -2.237399 Z_brain_position -0.095336 rfMRI_head_motion 236.088788 tfMRI_head_motion -529.316637 Assessment_centre_11026.0 88.032966 Assessment_centre_11027.0 32.043628 Assessment_centre_11028.0 -175.099938 f.22009.0.1 5.928523 f.22009.0.2 5.820101 f.22009.0.3 -0.237565 f.22009.0.4 -0.952110 f.22009.0.5 0.080927 f.22009.0.6 5.032653 f.22009.0.7 -7.009922 f.22009.0.8 -0.504008 f.22009.0.9 -2.569890 f.22009.0.10 2.035269 dtype: float64	const 5606.471496 Age_c -14.581317 Age2 0.003791 age_sex 2.112564 Sex_num 12.925953 date_c -0.037274 date_c2 -0.000017 head_volume -1644.351542 Table_position 0.577317 X_brain_position 3.372581 Y_brain_position -3.427193 Z_brain_position 0.354771 rfMRI_head_motion 224.382550 tfMRI_head_motion -532.231211 Assessment_centre_11026.0 90.867642 Assessment_centre_11027.0 42.089687 Assessment_centre_11028.0 -152.758852 f.22009.0.1 5.415156 f.22009.0.2 5.424874 f.22009.0.3 -0.483426 f.22009.0.4 -0.722753 f.22009.0.5 -0.121931 f.22009.0.6 5.020434 f.22009.0.7 -6.842526 f.22009.0.8 -0.487711 f.22009.0.9 -2.798779 f.22009.0.10 1.373194 dtype: float64	rs11762352	0.00024025983597325185	True
9	FAST_R_Superior_Temporal_Gyrus_poster_divis	5.691818690762814	0.0034172830583526	2.0	0.2866700847187304	0.283424565498524	0.2786871759945595	0.2759840857473105	const 10143.550937 Prob_Class_0 -2195.803889 Prob_Class_2 -1938.966347 Age_c -20.529780 Age2 -0.048511 age_sex 2.577518 Sex_num -49.689477 date_c -0.021994 date_c2 0.000036 head_volume -2178.055466 Table_position 2.834503 X_brain_position 1.922101 Y_brain_position -0.618010 Z_brain_position 2.008800 rfMRI_head_motion -198.327800 tfMRI_head_motion -10.118954 Assessment_centre_11026.0 29.587501 Assessment_centre_11027.0 10.138262 Assessment_centre_11028.0 -3.880189 f.22009.0.1 1.980156 f.22009.0.2 7.727506 f.22009.0.3 6.124690 f.22009.0.4 -5.459662 f.22009.0.5 2.606966 f.22009.0.6 0.710736 f.22009.0.7 -3.830214 f.22009.0.8 -4.151768 f.22009.0.9 0.580078 f.22009.0.10 -0.952380 dtype: float64	const 9561.143870 Age_c -21.368562 Age2 -0.093809 age_sex 2.118437 Sex_num -45.462846 date_c -0.014961 date_c2 0.000028 head_volume -2171.625016 Table_position 3.247351 X_brain_position 2.040649 Y_brain_position -1.958234 Z_brain_position 2.414930 rfMRI_head_motion -194.534233 tfMRI_head_motion -5.304766 Assessment_centre_11026.0 34.102390 Assessment_centre_11027.0 20.765788 Assessment_centre_11028.0 15.462773 f.22009.0.1 1.397066 f.22009.0.2 7.506922 f.22009.0.3 5.928304 f.22009.0.4 -5.393508 f.22009.0.5 2.436699 f.22009.0.6 0.881293 f.22009.0.7 -3.711364 f.22009.0.8 -4.171680 f.22009.0.9 0.374010 f.22009.0.10 -1.494495 dtype: float64	rs11762352	0.004902116086331304	True
9	FAST_L_Middle_Temporal_Gyrus_anter_divis	5.919573638677047	0.0027241132221151	2.0	0.2583850817840869	0.2548758538704814	0.2500856342580894	0.247138941810031	const 2903.483206 Prob_Class_0 -757.860837 Prob_Class_2 -1437.915313 Age_c -8.399511 Age2 0.056709 age_sex -2.036063 Sex_num 67.416128 date_c -0.020462 date_c2 -0.000014 head_volume -1280.603472 Table_position -1.085110 X_brain_position 1.748434 Y_brain_position 0.940776 Z_brain_position -0.217322 rfMRI_head_motion -261.076925 tfMRI_head_motion -42.574657 Assessment_centre_11026.0 26.855376 Assessment_centre_11027.0 20.614572 Assessment_centre_11028.0 138.779951 f.22009.0.1 -7.206188 f.22009.0.2 -4.433686 f.22009.0.3 3.824274 f.22009.0.4 0.490621 f.22009.0.5 -1.160594 f.22009.0.6 2.490992 f.22009.0.7 -0.043224 f.22009.0.8 -1.379245 f.22009.0.9 -5.228327 f.22009.0.10 -1.418159 dtype: float64	const 2553.186835 Age_c -9.081643 Age2 0.024771 age_sex -2.492605 Sex_num 68.534757 date_c -0.016971 date_c2 -0.000017 head_volume -1257.391500 Table_position -0.773977 X_brain_position 1.944880 Y_brain_position 0.212718 Z_brain_position 0.068337 rfMRI_head_motion -269.962000 tfMRI_head_motion -45.179222 Assessment_centre_11026.0 28.455937 Assessment_centre_11027.0 26.831791 Assessment_centre_11028.0 153.041351 f.22009.0.1 -7.519839 f.22009.0.2 -4.698310 f.22009.0.3 3.665658 f.22009.0.4 0.650458 f.22009.0.5 -1.290632 f.22009.0.6 2.464824 f.22009.0.7 0.066278 f.22009.0.8 -1.365391 f.22009.0.9 -5.373638 f.22009.0.10 -1.843948 dtype: float64	rs11762352	0.003963518276742952	True
9	FAST_R_Middle_Temporal_Gyrus_anter_divis	8.309075807718015	0.0002531310630571	2.0	0.2139328110282814	0.2087117943511225	0.2051358960437856	0.2004955430145126	const 2573.876654 Prob_Class_0 -1316.322780 Prob_Class_2 -1436.138051 Age_c -6.393145 Age2 0.070007 age_sex 0.664911 Sex_num -10.537000 date_c -0.025789 date_c2 0.000011 head_volume -1100.693982 Table_position -1.304629 X_brain_position -0.137333 Y_brain_position -2.856314 Z_brain_position -1.122154 rfMRI_head_motion -557.651639 tfMRI_head_motion 283.599529 Assessment_centre_11026.0 69.179182 Assessment_centre_11027.0 43.662178 Assessment_centre_11028.0 -98.102411 f.22009.0.1 -0.001443 f.22009.0.2 -0.204324 f.22009.0.3 -0.651836 f.22009.0.4 3.203722 f.22009.0.5 -0.432673 f.22009.0.6 1.345429 f.22009.0.7 1.928672 f.22009.0.8 0.512295 f.22009.0.9 -2.522640 f.22009.0.10 -1.642401 dtype: float64	const 2171.570524 Age_c -7.035813 Age2 0.037045 age_sex 0.283535 Sex_num -8.124403 date_c -0.021194 date_c2 0.000006 head_volume -1089.362337 Table_position -0.997074 X_brain_position -0.010873 Y_brain_position -3.754299 Z_brain_position -0.826873 rfMRI_head_motion -559.008364 tfMRI_head_motion 284.966061 Assessment_centre_11026.0 71.900793 Assessment_centre_11027.0 50.941022 Assessment_centre_11028.0 -83.805225 f.22009.0.1 -0.391023 f.22009.0.2 -0.403692 f.22009.0.3 -0.801916 f.22009.0.4 3.292176 f.22009.0.5 -0.560128 f.22009.0.6 1.417387 f.22009.0.7 2.024310 f.22009.0.8 0.507740 f.22009.0.9 -2.672595 f.22009.0.10 -2.052393 dtype: float64	rs11762352	0.0004261436544879151	True
9	FAST_R_Middle_Temporal_Gyrus_poster_divis	4.050111073930236	0.0175347776654014	2.0	0.3135518908232777	0.3113295158523304	0.3058698176590297	0.3041787839881772	const 13982.080119 Prob_Class_0 -5159.330433 Prob_Class_2 -1362.654144 Age_c -28.694627 Age2 0.324872 age_sex -0.891141 Sex_num -242.016365 date_c -0.058779 date_c2 -0.000001 head_volume -3868.280365 Table_position 1.829373 X_brain_position 5.904770 Y_brain_position -1.591152 Z_brain_position 1.431760 rfMRI_head_motion -1026.864347 tfMRI_head_motion 86.474085 Assessment_centre_11026.0 12.852924 Assessment_centre_11027.0 14.550186 Assessment_centre_11028.0 17.051098 f.22009.0.1 -0.381578 f.22009.0.2 -5.263881 f.22009.0.3 -5.086313 f.22009.0.4 -7.068531 f.22009.0.5 5.126658 f.22009.0.6 12.651181 f.22009.0.7 -0.328084 f.22009.0.8 -14.979037 f.22009.0.9 -5.532037 f.22009.0.10 -3.857208 dtype: float64	const 13233.769027 Age_c -29.034441 Age2 0.286168 age_sex -0.731519 Sex_num -230.672334 date_c -0.046673 date_c2 -0.000018 head_volume -3940.374965 Table_position 2.098866 X_brain_position 5.537236 Y_brain_position -3.637318 Z_brain_position 1.781655 rfMRI_head_motion -975.603043 tfMRI_head_motion 115.507322 Assessment_centre_11026.0 23.285578 Assessment_centre_11027.0 28.931376 Assessment_centre_11028.0 30.990102 f.22009.0.1 -1.284697 f.22009.0.2 -4.999178 f.22009.0.3 -5.170410 f.22009.0.4 -7.482218 f.22009.0.5 5.022660 f.22009.0.6 13.405160 f.22009.0.7 -0.333311 f.22009.0.8 -15.111917 f.22009.0.9 -5.708042 f.22009.0.10 -4.139481 dtype: float64	rs11762352	0.022699935827858144	True
9	FAST_L_Middle_Temporal_Gyrus_temporooccipital	10.29239774326643	3.5347282653662986e-05	2.0	0.1539979970542926	0.147037654043967	0.144530348739952	0.1381810162664682	const 8.733951e+03 Prob_Class_0 -2.999102e+03 Prob_Class_2 2.987852e+03 Age_c -1.106032e+01 Age2 1.112242e-01 age_sex 1.334958e+00 Sex_num -6.753345e+01 date_c -1.264360e-02 date_c2 -9.578225e-07 head_volume -2.318229e+03 Table_position 2.420072e+00 X_brain_position 2.866822e+00 Y_brain_position -5.763694e+00 Z_brain_position 3.250748e+00 rfMRI_head_motion 3.583563e+02 tfMRI_head_motion -4.303259e+02 Assessment_centre_11026.0 1.969261e+01 Assessment_centre_11027.0 9.796063e+01 Assessment_centre_11028.0 -5.212227e+02 f.22009.0.1 6.356547e+00 f.22009.0.2 2.515242e+00 f.22009.0.3 2.387270e+00 f.22009.0.4 -6.991979e+00 f.22009.0.5 2.286609e+00 f.22009.0.6 8.475524e+00 f.22009.0.7 -1.869769e+01 f.22009.0.8 -2.449018e+01 f.22009.0.9 1.136907e+00 f.22009.0.10 8.076577e+00 dtype: float64	const 9033.040811 Age_c -9.327136 Age2 0.168901 age_sex 2.893576 Sex_num -59.266557 date_c -0.010837 date_c2 -0.000008 head_volume -2463.364538 Table_position 1.747454 X_brain_position 1.888381 Y_brain_position -5.647602 Z_brain_position 2.738727 rfMRI_head_motion 438.283608 tfMRI_head_motion -392.470954 Assessment_centre_11026.0 25.549122 Assessment_centre_11027.0 93.784934 Assessment_centre_11028.0 -550.419779 f.22009.0.1 6.384292 f.22009.0.2 3.595986 f.22009.0.3 2.785057 f.22009.0.4 -7.906157 f.22009.0.5 2.576624 f.22009.0.6 9.331949 f.22009.0.7 -19.037480 f.22009.0.8 -24.669340 f.22009.0.9 1.399404 f.22009.0.10 9.086179 dtype: float64	rs11762352	6.666997533295837e-05	True
9	FAST_L_Infer_Tempor_Gyrus_anter_divis	12.354168995403173	4.581123616331357e-06	2.0	0.1829495514482161	0.1748808229756512	0.173805901344519	0.1663132915848232	const 2771.710929 Prob_Class_0 -100.158325 Prob_Class_2 -1661.495455 Age_c -7.224457 Age2 0.046602 age_sex 1.108900 Sex_num 31.038329 date_c -0.011526 date_c2 0.000004 head_volume -871.532323 Table_position -0.214116 X_brain_position 1.017862 Y_brain_position 4.283979 Z_brain_position 1.040767 rfMRI_head_motion -422.804513 tfMRI_head_motion 171.978741 Assessment_centre_11026.0 2.345966 Assessment_centre_11027.0 -21.484091 Assessment_centre_11028.0 -40.136741 f.22009.0.1 -3.489286 f.22009.0.2 -1.857426 f.22009.0.3 2.588352 f.22009.0.4 -3.324792 f.22009.0.5 1.624584 f.22009.0.6 7.304719 f.22009.0.7 -5.427099 f.22009.0.8 -1.295475 f.22009.0.9 -1.899887 f.22009.0.10 0.723203 dtype: float64	const 2439.653074 Age_c -8.066196 Age2 0.011170 age_sex 0.477945 Sex_num 30.535038 date_c -0.009029 date_c2 0.000002 head_volume -828.280215 Table_position 0.149822 X_brain_position 1.341543 Y_brain_position 3.679546 Z_brain_position 1.357015 rfMRI_head_motion -443.493082 tfMRI_head_motion 163.468191 Assessment_centre_11026.0 2.638447 Assessment_centre_11027.0 -15.782636 Assessment_centre_11028.0 -23.731900 f.22009.0.1 -3.745903 f.22009.0.2 -2.253211 f.22009.0.3 2.393509 f.22009.0.4 -3.041409 f.22009.0.5 1.470968 f.22009.0.6 7.138488 f.22009.0.7 -5.281537 f.22009.0.8 -1.253971 f.22009.0.9 -2.061103 f.22009.0.10 0.210039 dtype: float64	rs11762352	9.689039523847513e-06	True
9	FAST_R_Infer_Tempor_Gyrus_anter_divis	12.681099005634705	3.314322317337563e-06	2.0	0.1747406527305504	0.1663751887113262	0.1655051364541536	0.1577193400318112	const 2549.741945 Prob_Class_0 828.051555 Prob_Class_2 -1298.246682 Age_c -2.478925 Age2 0.136934 age_sex -2.190217 Sex_num 26.102599 date_c -0.017422 date_c2 -0.000007 head_volume -842.089637 Table_position -0.333618 X_brain_position 3.247717 Y_brain_position 1.200790 Z_brain_position 0.025709 rfMRI_head_motion -399.825244 tfMRI_head_motion 181.866604 Assessment_centre_11026.0 14.458240 Assessment_centre_11027.0 -2.044266 Assessment_centre_11028.0 -9.755305 f.22009.0.1 -3.070777 f.22009.0.2 1.516387 f.22009.0.3 4.153199 f.22009.0.4 -0.599478 f.22009.0.5 -0.293932 f.22009.0.6 2.580615 f.22009.0.7 1.189113 f.22009.0.8 -2.280360 f.22009.0.9 -3.099331 f.22009.0.10 2.886243 dtype: float64	const 2375.246444 Age_c -3.199208 Age2 0.110970 age_sex -2.804093 Sex_num 23.610673 date_c -0.017266 date_c2 -0.000005 head_volume -789.092144 Table_position -0.044072 X_brain_position 3.613627 Y_brain_position 1.005268 Z_brain_position 0.256657 rfMRI_head_motion -428.170021 tfMRI_head_motion 168.788119 Assessment_centre_11026.0 12.867295 Assessment_centre_11027.0 0.678246 Assessment_centre_11028.0 2.976447 f.22009.0.1 -3.147646 f.22009.0.2 1.101937 f.22009.0.3 3.987441 f.22009.0.4 -0.262717 f.22009.0.5 -0.417888 f.22009.0.6 2.291800 f.22009.0.7 1.325095 f.22009.0.8 -2.218133 f.22009.0.9 -3.217485 f.22009.0.10 2.460530 dtype: float64	rs11762352	7.1331871396766444e-06	True
9	FAST_L_Postcentral_Gyrus	3.695843847701694	0.0249621340810261	2.0	0.3488962021017965	0.3469726385800721	0.3416096687919844	0.3401920030381719	const 17995.822912 Prob_Class_0 1395.015997 Prob_Class_2 -3704.539325 Age_c -60.449484 Age2 0.305462 age_sex -0.194673 Sex_num -541.178521 date_c -0.026579 date_c2 -0.000056 head_volume -7159.017088 Table_position -4.507128 X_brain_position -5.795003 Y_brain_position -3.047810 Z_brain_position 2.129191 rfMRI_head_motion 402.971502 tfMRI_head_motion -1832.573924 Assessment_centre_11026.0 -9.664268 Assessment_centre_11027.0 -31.599212 Assessment_centre_11028.0 -191.764694 f.22009.0.1 15.492305 f.22009.0.2 -15.593795 f.22009.0.3 6.331108 f.22009.0.4 -6.575681 f.22009.0.5 -1.587719 f.22009.0.6 -5.539362 f.22009.0.7 -1.104694 f.22009.0.8 -9.240040 f.22009.0.9 -7.098947 f.22009.0.10 -5.693175 dtype: float64	const 17407.169050 Age_c -62.437990 Age2 0.229536 age_sex -1.817296 Sex_num -546.048111 date_c -0.024216 date_c2 -0.000055 head_volume -7028.293754 Table_position -3.686437 X_brain_position -4.871543 Y_brain_position -3.901279 Z_brain_position 2.805457 rfMRI_head_motion 335.095760 tfMRI_head_motion -1863.028418 Assessment_centre_11026.0 -12.261049 Assessment_centre_11027.0 -21.980511 Assessment_centre_11028.0 -155.342302 f.22009.0.1 15.140924 f.22009.0.2 -16.664092 f.22009.0.3 5.872549 f.22009.0.4 -5.737897 f.22009.0.5 -1.937236 f.22009.0.6 -6.193782 f.22009.0.7 -0.740423 f.22009.0.8 -9.094294 f.22009.0.9 -7.444446 f.22009.0.10 -6.881524 dtype: float64	rs11762352	0.031616346937481894	True
9	FAST_L_Superior_Parietal_Lobule	9.280461741132678	9.647681915597e-05	2.0	0.1950238378661417	0.1890521748164159	0.1860153116711984	0.1806317900501326	const 10779.645963 Prob_Class_0 -1587.301606 Prob_Class_2 -4466.778373 Age_c -22.948607 Age2 -0.079647 age_sex 0.824773 Sex_num -137.193336 date_c -0.015310 date_c2 0.000053 head_volume -3269.536909 Table_position -0.675131 X_brain_position 2.872261 Y_brain_position 0.142802 Z_brain_position -0.674438 rfMRI_head_motion -825.316172 tfMRI_head_motion -162.199721 Assessment_centre_11026.0 -29.291316 Assessment_centre_11027.0 29.002609 Assessment_centre_11028.0 33.185268 f.22009.0.1 -4.305330 f.22009.0.2 -12.027794 f.22009.0.3 -7.807441 f.22009.0.4 -7.692786 f.22009.0.5 2.401177 f.22009.0.6 13.591336 f.22009.0.7 -6.642388 f.22009.0.8 -4.468068 f.22009.0.9 -5.757239 f.22009.0.10 12.031871 dtype: float64	const 9763.375154 Age_c -25.120549 Age2 -0.177406 age_sex -0.695718 Sex_num -135.494328 date_c -0.005984 date_c2 0.000044 head_volume -3181.181984 Table_position 0.295760 X_brain_position 3.578124 Y_brain_position -1.884655 Z_brain_position 0.199268 rfMRI_head_motion -863.223341 tfMRI_head_motion -175.730584 Assessment_centre_11026.0 -25.858968 Assessment_centre_11027.0 46.849916 Assessment_centre_11028.0 77.414030 f.22009.0.1 -5.175035 f.22009.0.2 -12.938844 f.22009.0.3 -8.311607 f.22009.0.4 -7.098665 f.22009.0.5 1.993902 f.22009.0.6 13.375563 f.22009.0.7 -6.283405 f.22009.0.8 -4.399818 f.22009.0.9 -6.202022 f.22009.0.10 10.688254 dtype: float64	rs11762352	0.0001724177080448138	True
9	FAST_R_Superior_Parietal_Lobule	4.872694275927337	0.0077254965661811	2.0	0.1511945761628729	0.1478884456032347	0.1416955546331207	0.139040641923396	const 3920.086616 Prob_Class_0 2240.677793 Prob_Class_2 -2427.632207 Age_c -20.941502 Age2 -0.034649 age_sex 6.214405 Sex_num -169.140285 date_c -0.012648 date_c2 -0.000037 head_volume -2897.605167 Table_position -4.443325 X_brain_position -4.816923 Y_brain_position 8.613463 Z_brain_position -2.165029 rfMRI_head_motion -437.266198 tfMRI_head_motion -537.014904 Assessment_centre_11026.0 40.532355 Assessment_centre_11027.0 66.573246 Assessment_centre_11028.0 161.443505 f.22009.0.1 -4.613181 f.22009.0.2 8.506209 f.22009.0.3 8.398476 f.22009.0.4 -3.231894 f.22009.0.5 4.972123 f.22009.0.6 -20.355379 f.22009.0.7 3.613232 f.22009.0.8 0.037323 f.22009.0.9 -4.784166 f.22009.0.10 7.551331 dtype: float64	const 3658.691975 Age_c -22.336177 Age2 -0.081884 age_sex 4.974177 Sex_num -175.403064 date_c -0.013728 date_c2 -0.000032 head_volume -2783.836616 Table_position -3.897942 X_brain_position -4.046387 Y_brain_position 8.459256 Z_brain_position -1.745515 rfMRI_head_motion -499.572029 tfMRI_head_motion -566.381180 Assessment_centre_11026.0 36.167604 Assessment_centre_11027.0 70.340844 Assessment_centre_11028.0 185.184908 f.22009.0.1 -4.662477 f.22009.0.2 7.650864 f.22009.0.3 8.078198 f.22009.0.4 -2.514078 f.22009.0.5 4.737335 f.22009.0.6 -21.016839 f.22009.0.7 3.884500 f.22009.0.8 0.176444 f.22009.0.9 -4.999136 f.22009.0.10 6.736381 dtype: float64	rs11762352	0.01053549805435826	True
9	FAST_L_Supramarginal_Gyrus_anter_divis	6.21281921716338	0.0020346269414676	2.0	0.1826536948352455	0.1785945223078233	0.1735067337862393	0.1700655516928086	const 7653.016043 Prob_Class_0 -1665.417232 Prob_Class_2 2053.815049 Age_c -13.972013 Age2 0.264557 age_sex 4.340245 Sex_num -123.528876 date_c -0.002516 date_c2 -0.000037 head_volume -2258.708101 Table_position 1.846746 X_brain_position 4.289760 Y_brain_position -0.285571 Z_brain_position 3.728848 rfMRI_head_motion 12.701655 tfMRI_head_motion -745.757173 Assessment_centre_11026.0 67.045618 Assessment_centre_11027.0 4.434309 Assessment_centre_11028.0 66.153774 f.22009.0.1 -2.094028 f.22009.0.2 6.333475 f.22009.0.3 -6.138034 f.22009.0.4 -0.480186 f.22009.0.5 -0.830950 f.22009.0.6 -7.889434 f.22009.0.7 -1.415644 f.22009.0.8 -0.207274 f.22009.0.9 1.413814 f.22009.0.10 -3.537024 dtype: float64	const 7895.743851 Age_c -12.807991 Age2 0.304956 age_sex 5.358793 Sex_num -118.763593 date_c -0.002059 date_c2 -0.000041 head_volume -2350.080313 Table_position 1.386658 X_brain_position 3.666578 Y_brain_position -0.084802 Z_brain_position 3.369828 rfMRI_head_motion 62.319449 tfMRI_head_motion -722.545898 Assessment_centre_11026.0 70.276061 Assessment_centre_11027.0 0.806768 Assessment_centre_11028.0 46.046190 f.22009.0.1 -2.020914 f.22009.0.2 7.030388 f.22009.0.3 -5.870506 f.22009.0.4 -1.058171 f.22009.0.5 -0.633313 f.22009.0.6 -7.370201 f.22009.0.7 -1.639490 f.22009.0.8 -0.317402 f.22009.0.9 1.597668 f.22009.0.10 -2.853848 dtype: float64	rs11762352	0.003011541682316664	True
9	FAST_R_Supramarginal_Gyrus_anter_divis	3.4895021873318908	0.0306646589500103	2.0	0.1551961428160529	0.1528396720666447	0.1457419030074396	0.144043278885228	const 5466.146419 Prob_Class_0 -2414.306966 Prob_Class_2 971.967000 Age_c -11.735528 Age2 -0.000588 age_sex 0.828038 Sex_num -147.717164 date_c -0.010768 date_c2 -0.000028 head_volume -2043.455555 Table_position -0.264142 X_brain_position -5.653857 Y_brain_position 2.034675 Z_brain_position 0.995270 rfMRI_head_motion 318.002403 tfMRI_head_motion -858.109205 Assessment_centre_11026.0 -53.673751 Assessment_centre_11027.0 37.359829 Assessment_centre_11028.0 248.460288 f.22009.0.1 -1.182530 f.22009.0.2 -0.563718 f.22009.0.3 0.218194 f.22009.0.4 -2.081493 f.22009.0.5 -3.196143 f.22009.0.6 -12.537435 f.22009.0.7 2.919074 f.22009.0.8 0.860491 f.22009.0.9 2.593667 f.22009.0.10 1.046508 dtype: float64	const 5428.568379 Age_c -11.072386 Age2 0.015441 age_sex 1.526928 Sex_num -141.696464 date_c -0.007331 date_c2 -0.000034 head_volume -2121.149639 Table_position -0.491162 X_brain_position -6.151518 Y_brain_position 1.633103 Z_brain_position 0.854359 rfMRI_head_motion 363.336682 tfMRI_head_motion -835.590024 Assessment_centre_11026.0 -48.880346 Assessment_centre_11027.0 38.751536 Assessment_centre_11028.0 239.099653 f.22009.0.1 -1.369777 f.22009.0.2 -0.045159 f.22009.0.3 0.369047 f.22009.0.4 -2.561960 f.22009.0.5 -3.095569 f.22009.0.6 -12.006555 f.22009.0.7 2.773228 f.22009.0.8 0.754911 f.22009.0.9 2.666652 f.22009.0.10 1.414210 dtype: float64	rs11762352	0.03838201921619301	True
9	FAST_L_Angular_Gyrus	6.250532652536002	0.0019596893747713	2.0	0.1685505845400842	0.1643963065862359	0.1592457949186302	0.1557199104086168	const 9818.642255 Prob_Class_0 -5796.879195 Prob_Class_2 405.451633 Age_c -13.886437 Age2 0.482919 age_sex 3.590270 Sex_num -64.476620 date_c -0.024016 date_c2 -0.000018 head_volume -2458.885452 Table_position 1.629336 X_brain_position -2.630066 Y_brain_position -0.965957 Z_brain_position 2.180663 rfMRI_head_motion 1051.374461 tfMRI_head_motion -1139.739902 Assessment_centre_11026.0 45.848299 Assessment_centre_11027.0 92.691544 Assessment_centre_11028.0 -238.012863 f.22009.0.1 5.149621 f.22009.0.2 -14.304225 f.22009.0.3 -1.065616 f.22009.0.4 -4.598744 f.22009.0.5 -0.721209 f.22009.0.6 11.610045 f.22009.0.7 6.393828 f.22009.0.8 -10.856937 f.22009.0.9 -3.046544 f.22009.0.10 1.922289 dtype: float64	const 9353.934257 Age_c -13.279127 Age2 0.480507 age_sex 4.520570 Sex_num -50.873879 date_c -0.013093 date_c2 -0.000036 head_volume -2592.772952 Table_position 1.507290 X_brain_position -3.434826 Y_brain_position -2.596147 Z_brain_position 2.207285 rfMRI_head_motion 1134.651716 tfMRI_head_motion -1096.371809 Assessment_centre_11026.0 57.463602 Assessment_centre_11027.0 102.427881 Assessment_centre_11028.0 -241.460269 f.22009.0.1 4.418066 f.22009.0.2 -13.531970 f.22009.0.3 -0.931272 f.22009.0.4 -5.408693 f.22009.0.5 -0.658512 f.22009.0.6 12.671409 f.22009.0.7 6.215435 f.22009.0.8 -11.058450 f.22009.0.9 -3.057405 f.22009.0.10 2.206420 dtype: float64	rs11762352	0.002908498257579124	True
9	FAST_L_Lateral_Occipit_Cortex_super_divis	6.901669003321287	0.001025371029434	2.0	0.3283303477525354	0.3246247988961103	0.3208136609967684	0.3176121170955107	const 33066.190337 Prob_Class_0 -598.110203 Prob_Class_2 -8235.029796 Age_c -81.565275 Age2 -0.936063 age_sex -0.272520 Sex_num -739.817923 date_c -0.040726 date_c2 0.000043 head_volume -10892.886978 Table_position -1.634962 X_brain_position 5.149653 Y_brain_position -6.658755 Z_brain_position -6.949121 rfMRI_head_motion -1975.185824 tfMRI_head_motion -578.339786 Assessment_centre_11026.0 141.513081 Assessment_centre_11027.0 187.991776 Assessment_centre_11028.0 -106.490713 f.22009.0.1 9.975496 f.22009.0.2 29.728056 f.22009.0.3 12.154703 f.22009.0.4 -2.138194 f.22009.0.5 2.025330 f.22009.0.6 24.160213 f.22009.0.7 -19.287436 f.22009.0.8 -37.410919 f.22009.0.9 -0.223055 f.22009.0.10 6.384046 dtype: float64	const 31410.847153 Age_c -85.730248 Age2 -1.111870 age_sex -3.386220 Sex_num -742.076966 date_c -0.028145 date_c2 0.000035 head_volume -10680.666750 Table_position 0.168282 X_brain_position 6.741270 Y_brain_position -9.685616 Z_brain_position -5.379855 rfMRI_head_motion -2076.360082 tfMRI_head_motion -619.800175 Assessment_centre_11026.0 143.166871 Assessment_centre_11027.0 216.444820 Assessment_centre_11028.0 -25.172112 f.22009.0.1 8.689728 f.22009.0.2 27.778189 f.22009.0.3 11.190500 f.22009.0.4 -0.746577 f.22009.0.5 1.264388 f.22009.0.6 23.354135 f.22009.0.7 -18.568466 f.22009.0.8 -37.208548 f.22009.0.9 -1.022985 f.22009.0.10 3.843375 dtype: float64	rs11762352	0.0015813260605956523	True
9	FAST_R_Lateral_Occipit_Cortex_super_divis	7.14264986868615	0.0008068792848929	2.0	0.3474788224103615	0.3437532186506289	0.3401764271375758	0.3369391546270331	const 29663.935826 Prob_Class_0 -7830.125660 Prob_Class_2 -9184.518739 Age_c -96.113129 Age2 -1.825886 age_sex -0.107085 Sex_num -517.381462 date_c -0.051290 date_c2 -0.000005 head_volume -10913.031046 Table_position -4.991740 X_brain_position -7.452108 Y_brain_position 2.030465 Z_brain_position -8.333431 rfMRI_head_motion -2105.100073 tfMRI_head_motion -474.889376 Assessment_centre_11026.0 173.474503 Assessment_centre_11027.0 171.612487 Assessment_centre_11028.0 -938.665536 f.22009.0.1 9.185471 f.22009.0.2 -11.141582 f.22009.0.3 -24.744621 f.22009.0.4 -7.829836 f.22009.0.5 4.160504 f.22009.0.6 68.124113 f.22009.0.7 -32.242176 f.22009.0.8 -39.263422 f.22009.0.9 -9.028384 f.22009.0.10 -15.503379 dtype: float64	const 27146.208773 Age_c -100.263784 Age2 -2.035571 age_sex -2.624529 Sex_num -503.314111 date_c -0.023068 date_c2 -0.000037 head_volume -10828.101340 Table_position -3.021479 X_brain_position -6.570032 Y_brain_position -3.532810 Z_brain_position -6.455511 rfMRI_head_motion -2121.680320 tfMRI_head_motion -470.321753 Assessment_centre_11026.0 189.699266 Assessment_centre_11027.0 217.038553 Assessment_centre_11028.0 -847.287050 f.22009.0.1 6.774233 f.22009.0.2 -12.484860 f.22009.0.3 -25.713193 f.22009.0.4 -7.189304 f.22009.0.5 3.342848 f.22009.0.6 68.481175 f.22009.0.7 -31.616111 f.22009.0.8 -39.273215 f.22009.0.9 -9.982318 f.22009.0.10 -18.141456 dtype: float64	rs11762352	0.001263075431649083	True
9	FAST_L_Frontal_Medial_Cortex	6.981234083394021	0.0009473643630765	2.0	0.2072743465416793	0.2028505229200133	0.1984029163670857	0.1945734117362754	const 3.360876e+03 Prob_Class_0 7.330515e+01 Prob_Class_2 -1.267198e+03 Age_c -8.352158e+00 Age2 2.064506e-02 age_sex 8.298227e-01 Sex_num 4.618263e+01 date_c -2.317678e-02 date_c2 1.937837e-07 head_volume -9.020574e+02 Table_position -3.812899e-01 X_brain_position 1.495648e+00 Y_brain_position -2.205310e+00 Z_brain_position -3.882326e-01 rfMRI_head_motion -1.331085e+02 tfMRI_head_motion -1.662328e+02 Assessment_centre_11026.0 -2.335145e+01 Assessment_centre_11027.0 -2.503929e+01 Assessment_centre_11028.0 1.493181e+02 f.22009.0.1 2.293454e+00 f.22009.0.2 -4.109595e+00 f.22009.0.3 3.903413e+00 f.22009.0.4 -5.242364e+00 f.22009.0.5 4.702827e+00 f.22009.0.6 -1.172308e+00 f.22009.0.7 -5.520867e-01 f.22009.0.8 -6.588688e+00 f.22009.0.9 -7.072189e-01 f.22009.0.10 2.135371e+00 dtype: float64	const 3.121654e+03 Age_c -9.004476e+00 Age2 -6.093840e-03 age_sex 3.286398e-01 Sex_num 4.545215e+01 date_c -2.156831e-02 date_c2 -6.545182e-07 head_volume -8.658981e+02 Table_position -1.028647e-01 X_brain_position 1.761178e+00 Y_brain_position -2.620589e+00 Z_brain_position -1.497036e-01 rfMRI_head_motion -1.508990e+02 tfMRI_head_motion -1.737855e+02 Assessment_centre_11026.0 -2.342890e+01 Assessment_centre_11027.0 -2.097702e+01 Assessment_centre_11028.0 1.618156e+02 f.22009.0.1 2.118159e+00 f.22009.0.2 -4.428830e+00 f.22009.0.3 3.752577e+00 f.22009.0.4 -5.007183e+00 f.22009.0.5 4.585018e+00 f.22009.0.6 -1.325340e+00 f.22009.0.7 -4.373943e-01 f.22009.0.8 -6.552112e+00 f.22009.0.9 -8.288855e-01 f.22009.0.10 1.739902e+00 dtype: float64	rs11762352	0.0014688513878000093	True
9	FAST_R_Frontal_Medial_Cortex	6.246766959950526	0.0019670460592963	2.0	0.1908117279190212	0.186771111961855	0.181756063803007	0.1783270420381362	const 4492.204307 Prob_Class_0 509.804762 Prob_Class_2 -1155.735854 Age_c -9.516025 Age2 0.009400 age_sex 3.363301 Sex_num 43.989237 date_c -0.011117 date_c2 -0.000011 head_volume -958.271198 Table_position 0.684887 X_brain_position 1.093961 Y_brain_position -2.127058 Z_brain_position 0.820486 rfMRI_head_motion 100.815315 tfMRI_head_motion -260.678544 Assessment_centre_11026.0 -25.303261 Assessment_centre_11027.0 -25.599910 Assessment_centre_11028.0 75.938833 f.22009.0.1 1.947337 f.22009.0.2 -6.215514 f.22009.0.3 3.796935 f.22009.0.4 -3.548515 f.22009.0.5 1.100167 f.22009.0.6 -1.793333 f.22009.0.7 -2.312554 f.22009.0.8 -3.177162 f.22009.0.9 -2.391979 f.22009.0.10 -0.830619 dtype: float64	const 4315.549778 Age_c -10.141545 Age2 -0.014146 age_sex 2.847131 Sex_num 42.297308 date_c -0.010528 date_c2 -0.000011 head_volume -915.908061 Table_position 0.941351 X_brain_position 1.391360 Y_brain_position -2.370543 Z_brain_position 1.030136 rfMRI_head_motion 78.637194 tfMRI_head_motion -270.708760 Assessment_centre_11026.0 -26.263145 Assessment_centre_11027.0 -22.741665 Assessment_centre_11028.0 87.294706 f.22009.0.1 1.847890 f.22009.0.2 -6.558081 f.22009.0.3 3.652762 f.22009.0.4 -3.277652 f.22009.0.5 0.990802 f.22009.0.6 -2.010578 f.22009.0.7 -2.197079 f.22009.0.8 -3.129240 f.22009.0.9 -2.499124 f.22009.0.10 -1.203394 dtype: float64	rs11762352	0.0029180963701908027	True
9	FAST_L_Paracingulate_Gyrus	65.51290936477552	1.8538165708251723e-28	2.0	0.4034784131471484	0.372239512544732	0.3968027119353658	0.365721232722912	const 14922.632640 Prob_Class_0 2862.389456 Prob_Class_2 -8396.551788 Age_c -33.449739 Age2 -0.322952 age_sex 3.178485 Sex_num -87.375953 date_c 0.057073 date_c2 0.000007 head_volume -4242.220570 Table_position 0.212501 X_brain_position 0.300458 Y_brain_position -6.252389 Z_brain_position -0.626673 rfMRI_head_motion -686.080912 tfMRI_head_motion 139.446513 Assessment_centre_11026.0 -75.302310 Assessment_centre_11027.0 22.272850 Assessment_centre_11028.0 -192.290960 f.22009.0.1 -12.467583 f.22009.0.2 2.637119 f.22009.0.3 -0.582281 f.22009.0.4 8.147366 f.22009.0.5 0.170921 f.22009.0.6 8.608741 f.22009.0.7 -10.648363 f.22009.0.8 -13.787525 f.22009.0.9 -3.061698 f.22009.0.10 -5.724909 dtype: float64	const 13560.337608 Age_c -37.936125 Age2 -0.495611 age_sex -0.459342 Sex_num -97.719647 date_c 0.063023 date_c2 0.000009 head_volume -3952.273812 Table_position 2.070937 X_brain_position 2.356193 Y_brain_position -8.278285 Z_brain_position 0.911461 rfMRI_head_motion -835.900491 tfMRI_head_motion 72.543996 Assessment_centre_11026.0 -80.586809 Assessment_centre_11027.0 44.646685 Assessment_centre_11028.0 -109.708914 f.22009.0.1 -13.304869 f.22009.0.2 0.245992 f.22009.0.3 -1.617168 f.22009.0.4 10.008139 f.22009.0.5 -0.619983 f.22009.0.6 7.177980 f.22009.0.7 -9.830072 f.22009.0.8 -13.467030 f.22009.0.9 -3.847374 f.22009.0.10 -8.410194 dtype: float64	rs11762352	2.4920157181584285e-27	True
9	FAST_R_Paracingulate_Gyrus	72.11543770671626	3.5491621034871882e-31	2.0	0.3665160985073102	0.3299981378068277	0.3594267502891666	0.3230412494613713	const 16487.776281 Prob_Class_0 4038.961224 Prob_Class_2 -8772.499469 Age_c -33.066577 Age2 -0.367904 age_sex 1.958526 Sex_num -139.908147 date_c -0.009714 date_c2 -0.000035 head_volume -3899.535350 Table_position 2.042353 X_brain_position 7.555282 Y_brain_position -5.522851 Z_brain_position 0.050376 rfMRI_head_motion -211.853656 tfMRI_head_motion -266.854515 Assessment_centre_11026.0 -90.841692 Assessment_centre_11027.0 -10.877468 Assessment_centre_11028.0 -514.031099 f.22009.0.1 -1.387747 f.22009.0.2 8.027128 f.22009.0.3 -4.218562 f.22009.0.4 -1.444669 f.22009.0.5 3.053849 f.22009.0.6 1.519345 f.22009.0.7 -0.413178 f.22009.0.8 -8.882172 f.22009.0.9 -1.251326 f.22009.0.10 6.742697 dtype: float64	const 15162.772620 Age_c -37.826219 Age2 -0.546303 age_sex -1.981997 Sex_num -153.142684 date_c -0.005575 date_c2 -0.000030 head_volume -3574.394456 Table_position 3.989984 X_brain_position 9.833770 Y_brain_position -7.319296 Z_brain_position 1.638685 rfMRI_head_motion -382.470128 tfMRI_head_motion -344.189026 Assessment_centre_11026.0 -98.467553 Assessment_centre_11027.0 10.494060 Assessment_centre_11028.0 -427.851625 f.22009.0.1 -2.119492 f.22009.0.2 5.407253 f.22009.0.3 -5.315417 f.22009.0.4 0.632835 f.22009.0.5 2.222992 f.22009.0.6 -0.159322 f.22009.0.7 0.467481 f.22009.0.8 -8.512859 f.22009.0.9 -2.063138 f.22009.0.10 3.908562 dtype: float64	rs11762352	5.451772867752818e-30	True
9	FAST_L_Cingulate_Gyrus_anter_division	52.3513022326386	5.332982832281945e-23	2.0	0.2500448963490383	0.2186611023505241	0.2416521134144952	0.2105481585250902	const 10017.667120 Prob_Class_0 -7077.660620 Prob_Class_2 9503.482137 Age_c -10.102960 Age2 -0.026489 age_sex 5.079450 Sex_num -136.544069 date_c 0.006481 date_c2 0.000011 head_volume -3775.811198 Table_position 2.403272 X_brain_position 14.923444 Y_brain_position -6.685563 Z_brain_position -2.707425 rfMRI_head_motion -1228.281780 tfMRI_head_motion -261.334316 Assessment_centre_11026.0 -104.248182 Assessment_centre_11027.0 19.286061 Assessment_centre_11028.0 -636.206196 f.22009.0.1 -4.609287 f.22009.0.2 13.090547 f.22009.0.3 -13.762338 f.22009.0.4 -16.037360 f.22009.0.5 1.285633 f.22009.0.6 2.495460 f.22009.0.7 -10.504715 f.22009.0.8 -4.257230 f.22009.0.9 3.799999 f.22009.0.10 -4.895482 dtype: float64	const 11199.756962 Age_c -4.760158 Age2 0.161642 age_sex 9.708680 Sex_num -115.949619 date_c 0.007349 date_c2 -0.000003 head_volume -4185.293710 Table_position 0.277925 X_brain_position 12.118208 Y_brain_position -5.564596 Z_brain_position -4.379902 rfMRI_head_motion -1007.136157 tfMRI_head_motion -158.389156 Assessment_centre_11026.0 -90.562150 Assessment_centre_11027.0 1.298960 Assessment_centre_11028.0 -729.308706 f.22009.0.1 -4.185211 f.22009.0.2 16.242362 f.22009.0.3 -12.533797 f.22009.0.4 -18.631838 f.22009.0.5 2.197424 f.22009.0.6 4.787841 f.22009.0.7 -11.525075 f.22009.0.8 -4.746154 f.22009.0.9 4.656153 f.22009.0.10 -1.751428 dtype: float64	rs11762352	5.352019486961177e-22	True
9	FAST_R_Cingulate_Gyrus_anter_division	48.82285326726178	1.584162649367423e-21	2.0	0.2453498972118429	0.2158981216430577	0.2369045723205286	0.2077564887208211	const 6769.286068 Prob_Class_0 -5923.707879 Prob_Class_2 10429.381501 Age_c -7.337389 Age2 0.011076 age_sex -5.074448 Sex_num -104.278385 date_c 0.058595 date_c2 0.000032 head_volume -4042.035036 Table_position -1.270171 X_brain_position 7.300884 Y_brain_position -12.901255 Z_brain_position -5.420845 rfMRI_head_motion -1843.658993 tfMRI_head_motion 630.403480 Assessment_centre_11026.0 29.453541 Assessment_centre_11027.0 57.011577 Assessment_centre_11028.0 298.713935 f.22009.0.1 0.762772 f.22009.0.2 13.630766 f.22009.0.3 -0.580462 f.22009.0.4 5.096212 f.22009.0.5 0.774450 f.22009.0.6 12.958795 f.22009.0.7 -6.110141 f.22009.0.8 -16.198853 f.22009.0.9 -0.438228 f.22009.0.10 -16.989712 dtype: float64	const 8239.369990 Age_c -1.601328 Age2 0.221037 age_sex -0.240054 Sex_num -85.946328 date_c 0.055897 date_c2 0.000022 head_volume -4452.355020 Table_position -3.592060 X_brain_position 4.452180 Y_brain_position -11.108112 Z_brain_position -7.289138 rfMRI_head_motion -1625.741384 tfMRI_head_motion 730.302090 Assessment_centre_11026.0 40.772000 Assessment_centre_11027.0 33.748106 Assessment_centre_11028.0 196.364668 f.22009.0.1 1.479667 f.22009.0.2 16.875680 f.22009.0.3 0.740285 f.22009.0.4 2.483558 f.22009.0.5 1.767091 f.22009.0.6 15.151247 f.22009.0.7 -7.184667 f.22009.0.8 -16.674803 f.22009.0.9 0.517238 f.22009.0.10 -13.589663 dtype: float64	rs11762352	1.4287956434257968e-20	True
9	FAST_L_Cingulate_Gyrus_post_division	15.949139633868006	1.30966156918598e-07	2.0	0.4774940927665894	0.4708326062166401	0.4716467045161755	0.4653380566006787	const 9478.018722 Prob_Class_0 -2983.193841 Prob_Class_2 3028.436693 Age_c -16.318666 Age2 0.140865 age_sex -0.608762 Sex_num 128.272097 date_c -0.007783 date_c2 0.000004 head_volume -3933.415758 Table_position -0.202803 X_brain_position 0.115236 Y_brain_position -5.309877 Z_brain_position 0.120678 rfMRI_head_motion -305.521179 tfMRI_head_motion -23.688900 Assessment_centre_11026.0 100.695035 Assessment_centre_11027.0 104.099440 Assessment_centre_11028.0 164.306937 f.22009.0.1 0.677136 f.22009.0.2 3.882379 f.22009.0.3 0.122176 f.22009.0.4 -9.986237 f.22009.0.5 4.563412 f.22009.0.6 0.645347 f.22009.0.7 -3.301861 f.22009.0.8 -8.145751 f.22009.0.9 2.773182 f.22009.0.10 8.661556 dtype: float64	const 9786.481989 Age_c -14.565851 Age2 0.199433 age_sex 0.963473 Sex_num 136.520114 date_c -0.006065 date_c2 -0.000003 head_volume -4079.323030 Table_position -0.884234 X_brain_position -0.869434 Y_brain_position -5.174910 Z_brain_position -0.399308 rfMRI_head_motion -225.269406 tfMRI_head_motion 14.278477 Assessment_centre_11026.0 106.517381 Assessment_centre_11027.0 99.758747 Assessment_centre_11028.0 134.707823 f.22009.0.1 0.712986 f.22009.0.2 4.971228 f.22009.0.3 0.524522 f.22009.0.4 -10.905623 f.22009.0.5 4.857121 f.22009.0.6 1.503471 f.22009.0.7 -3.644876 f.22009.0.8 -8.325482 f.22009.0.9 3.039733 f.22009.0.10 9.683325 dtype: float64	rs11762352	3.346421667304608e-07	True
9	FAST_R_Cingulate_Gyrus_post_division	24.24336703403336	3.732155495769444e-11	2.0	0.4803611895172305	0.4702910101346067	0.4745458870817718	0.4647908369171545	const 11446.516235 Prob_Class_0 -4099.445311 Prob_Class_2 3632.289380 Age_c -13.856462 Age2 0.076777 age_sex -3.128038 Sex_num 85.119098 date_c -0.025231 date_c2 0.000002 head_volume -4098.868473 Table_position 1.337115 X_brain_position -0.579373 Y_brain_position -3.819203 Z_brain_position 1.290790 rfMRI_head_motion -816.796517 tfMRI_head_motion 464.829411 Assessment_centre_11026.0 89.992062 Assessment_centre_11027.0 47.885546 Assessment_centre_11028.0 72.514818 f.22009.0.1 3.473081 f.22009.0.2 1.708312 f.22009.0.3 2.863105 f.22009.0.4 -0.899900 f.22009.0.5 3.323696 f.22009.0.6 0.528111 f.22009.0.7 -0.837830 f.22009.0.8 -13.645258 f.22009.0.9 2.252366 f.22009.0.10 6.156011 dtype: float64	const 11767.603005 Age_c -11.718147 Age2 0.146033 age_sex -1.172772 Sex_num 96.219129 date_c -0.022137 date_c2 -0.000007 head_volume -4284.915814 Table_position 0.516834 X_brain_position -1.825388 Y_brain_position -3.816553 Z_brain_position 0.676420 rfMRI_head_motion -713.536008 tfMRI_head_motion 514.065752 Assessment_centre_11026.0 98.022134 Assessment_centre_11027.0 43.676055 Assessment_centre_11028.0 37.063599 f.22009.0.1 3.444945 f.22009.0.2 3.074792 f.22009.0.3 3.353450 f.22009.0.4 -2.068960 f.22009.0.5 3.678227 f.22009.0.6 1.648774 f.22009.0.7 -1.262038 f.22009.0.8 -13.877968 f.22009.0.9 2.567570 f.22009.0.10 7.395748 dtype: float64	rs11762352	1.420948348940659e-10	True
9	FAST_L_Precuneous_Cortex	6.825438523341093	0.0011061317888867	2.0	0.4294822659520233	0.4263695291652765	0.4230975750833808	0.420413302231689	const 21492.265122 Prob_Class_0 -10321.842916 Prob_Class_2 -1335.029823 Age_c -53.365753 Age2 0.482752 age_sex 7.855183 Sex_num -151.743234 date_c -0.056194 date_c2 -0.000019 head_volume -7213.277826 Table_position -0.336768 X_brain_position 2.957844 Y_brain_position -11.680180 Z_brain_position -3.055639 rfMRI_head_motion -946.585533 tfMRI_head_motion -455.769756 Assessment_centre_11026.0 -76.506336 Assessment_centre_11027.0 118.395402 Assessment_centre_11028.0 -261.084179 f.22009.0.1 -27.342645 f.22009.0.2 7.387826 f.22009.0.3 -2.392275 f.22009.0.4 -18.813885 f.22009.0.5 6.055982 f.22009.0.6 -0.038794 f.22009.0.7 -17.402008 f.22009.0.8 -29.032816 f.22009.0.9 -4.849067 f.22009.0.10 0.088483 dtype: float64	const 20265.341519 Age_c -53.335039 Age2 0.434827 age_sex 8.713988 Sex_num -128.432599 date_c -0.033899 date_c2 -0.000052 head_volume -7395.501827 Table_position -0.102809 X_brain_position 1.941086 Y_brain_position -15.293309 Z_brain_position -2.618923 rfMRI_head_motion -825.582479 tfMRI_head_motion -389.964931 Assessment_centre_11026.0 -55.711125 Assessment_centre_11027.0 142.553300 Assessment_centre_11028.0 -246.924835 f.22009.0.1 -28.946023 f.22009.0.2 8.258508 f.22009.0.3 -2.396133 f.22009.0.4 -19.889453 f.22009.0.5 5.976902 f.22009.0.6 1.623514 f.22009.0.7 -17.536398 f.22009.0.8 -29.336167 f.22009.0.9 -5.066927 f.22009.0.10 -0.044291 dtype: float64	rs11762352	0.0016985544323728354	True
9	FAST_R_Precuneous_Cortex	7.219613488283399	0.0007474367797849	2.0	0.4303252529380333	0.4270376178558407	0.4239499959765085	0.4210883279453981	const 21120.352139 Prob_Class_0 -11266.449442 Prob_Class_2 -2561.715159 Age_c -60.038639 Age2 0.185051 age_sex 6.112162 Sex_num -203.422486 date_c -0.039465 date_c2 0.000043 head_volume -7694.527716 Table_position -2.092721 X_brain_position -6.417290 Y_brain_position -3.462708 Z_brain_position -3.282208 rfMRI_head_motion -310.264512 tfMRI_head_motion -650.699920 Assessment_centre_11026.0 -82.026072 Assessment_centre_11027.0 33.597820 Assessment_centre_11028.0 -704.461520 f.22009.0.1 1.028214 f.22009.0.2 9.057519 f.22009.0.3 7.054813 f.22009.0.4 -7.221264 f.22009.0.5 6.311997 f.22009.0.6 -11.842934 f.22009.0.7 -16.005778 f.22009.0.8 -11.826627 f.22009.0.9 -14.735289 f.22009.0.10 -9.563141 dtype: float64	const 19566.646651 Age_c -60.569274 Age2 0.109313 age_sex 6.621242 Sex_num -178.467322 date_c -0.013601 date_c2 0.000005 head_volume -7863.264731 Table_position -1.595036 X_brain_position -7.303622 Y_brain_position -7.787969 Z_brain_position -2.596481 rfMRI_head_motion -192.835685 tfMRI_head_motion -585.002764 Assessment_centre_11026.0 -59.267017 Assessment_centre_11027.0 63.629408 Assessment_centre_11028.0 -678.107316 f.22009.0.1 -0.883405 f.22009.0.2 9.737049 f.22009.0.3 6.920083 f.22009.0.4 -8.198406 f.22009.0.5 6.123273 f.22009.0.6 -10.150680 f.22009.0.7 -16.054068 f.22009.0.8 -12.127959 f.22009.0.9 -15.079684 f.22009.0.10 -10.051019 dtype: float64	rs11762352	0.001174790817519913	True
9	FAST_L_Cuneal_Cortex	17.877417800742286	1.95384164518606e-08	2.0	0.1931747254768793	0.181644787407456	0.1841455057779794	0.1731474888741467	const 2643.321044 Prob_Class_0 -3842.470032 Prob_Class_2 1177.637075 Age_c -14.115959 Age2 0.145621 age_sex 1.243511 Sex_num -43.551345 date_c -0.014621 date_c2 0.000010 head_volume -1122.836921 Table_position -0.801262 X_brain_position -4.795550 Y_brain_position -1.541723 Z_brain_position -1.026183 rfMRI_head_motion -549.941640 tfMRI_head_motion 230.845429 Assessment_centre_11026.0 17.285146 Assessment_centre_11027.0 3.677810 Assessment_centre_11028.0 71.423142 f.22009.0.1 -1.801159 f.22009.0.2 -2.062122 f.22009.0.3 3.273796 f.22009.0.4 6.318452 f.22009.0.5 0.047523 f.22009.0.6 -1.478361 f.22009.0.7 -4.113611 f.22009.0.8 -6.630714 f.22009.0.9 -4.005390 f.22009.0.10 -3.505088 dtype: float64	const 2.511797e+03 Age_c -1.324917e+01 Age2 1.633006e-01 age_sex 2.212617e+00 Sex_num -3.413256e+01 date_c -8.639151e-03 date_c2 -5.643415e-07 head_volume -1.236405e+03 Table_position -1.081557e+00 X_brain_position -5.512879e+00 Y_brain_position -2.308386e+00 Z_brain_position -1.180555e+00 rfMRI_head_motion -4.826877e+02 tfMRI_head_motion 2.646362e+02 Assessment_centre_11026.0 2.493437e+01 Assessment_centre_11027.0 7.117438e+00 Assessment_centre_11028.0 6.016936e+01 f.22009.0.1 -2.153170e+00 f.22009.0.2 -1.327367e+00 f.22009.0.3 3.470248e+00 f.22009.0.4 5.619586e+00 f.22009.0.5 1.733516e-01 f.22009.0.6 -6.742937e-01 f.22009.0.7 -4.312830e+00 f.22009.0.8 -6.788793e+00 f.22009.0.9 -3.924872e+00 f.22009.0.10 -3.034541e+00 dtype: float64	rs11762352	5.5025191152349254e-08	True
9	FAST_R_Cuneal_Cortex	13.221854001304989	1.9406814726538807e-06	2.0	0.2504853977386396	0.2425637569369243	0.2420975444759225	0.2346990036143843	const 4820.452418 Prob_Class_0 -4246.798845 Prob_Class_2 851.763271 Age_c -15.436718 Age2 -0.039256 age_sex -0.561998 Sex_num 5.845867 date_c 0.000863 date_c2 0.000009 head_volume -1539.911609 Table_position 0.136050 X_brain_position 1.893440 Y_brain_position -2.200270 Z_brain_position -0.389106 rfMRI_head_motion -137.694322 tfMRI_head_motion -264.604329 Assessment_centre_11026.0 -52.050260 Assessment_centre_11027.0 -45.421573 Assessment_centre_11028.0 48.982492 f.22009.0.1 -0.106643 f.22009.0.2 1.772520 f.22009.0.3 0.517866 f.22009.0.4 4.601683 f.22009.0.5 -1.058140 f.22009.0.6 -3.954804 f.22009.0.7 -2.734418 f.22009.0.8 -8.061340 f.22009.0.9 -4.820290 f.22009.0.10 -4.334612 dtype: float64	const 4587.737229 Age_c -14.708459 Age2 -0.029257 age_sex 0.334658 Sex_num 16.056717 date_c 0.008097 date_c2 -0.000003 head_volume -1653.146913 Table_position -0.075061 X_brain_position 1.191635 Y_brain_position -3.202956 Z_brain_position -0.474593 rfMRI_head_motion -69.328590 tfMRI_head_motion -229.754184 Assessment_centre_11026.0 -43.571397 Assessment_centre_11027.0 -40.128366 Assessment_centre_11028.0 40.982973 f.22009.0.1 -0.561465 f.22009.0.2 2.474298 f.22009.0.3 0.681838 f.22009.0.4 3.909445 f.22009.0.5 -0.960775 f.22009.0.6 -3.115883 f.22009.0.7 -2.914529 f.22009.0.8 -8.223925 f.22009.0.9 -4.774710 f.22009.0.10 -3.954212 dtype: float64	rs11762352	4.300001281448815e-06	True
9	FAST_R_Frontal_Orbital_Cortex	5.640322935824375	0.0035970331412274	2.0	0.3955234735017587	0.3927980995476616	0.3887587481852316	0.3864932874822618	const 14677.891024 Prob_Class_0 -2045.276082 Prob_Class_2 -2570.294101 Age_c -33.046779 Age2 -0.090275 age_sex 5.261438 Sex_num 89.337371 date_c 0.055498 date_c2 0.000012 head_volume -3336.233735 Table_position 2.248464 X_brain_position -1.121609 Y_brain_position -10.105587 Z_brain_position 2.179713 rfMRI_head_motion 214.561261 tfMRI_head_motion -527.381440 Assessment_centre_11026.0 61.738784 Assessment_centre_11027.0 67.969838 Assessment_centre_11028.0 151.356089 f.22009.0.1 -2.841141 f.22009.0.2 5.925936 f.22009.0.3 -7.995923 f.22009.0.4 3.684360 f.22009.0.5 -1.876338 f.22009.0.6 2.957167 f.22009.0.7 0.721669 f.22009.0.8 -3.758434 f.22009.0.9 -4.648991 f.22009.0.10 1.257694 dtype: float64	const 13986.989660 Age_c -34.218421 Age2 -0.148678 age_sex 4.537461 Sex_num 92.936073 date_c 0.063107 date_c2 0.000003 head_volume -3309.373093 Table_position 2.800677 X_brain_position -0.856558 Y_brain_position -11.617892 Z_brain_position 2.702648 rfMRI_head_motion 207.959408 tfMRI_head_motion -527.138711 Assessment_centre_11026.0 65.986211 Assessment_centre_11027.0 80.403290 Assessment_centre_11028.0 176.914484 f.22009.0.1 -3.496011 f.22009.0.2 5.533073 f.22009.0.3 -8.269156 f.22009.0.4 3.882191 f.22009.0.5 -2.105792 f.22009.0.6 3.031491 f.22009.0.7 0.900457 f.22009.0.8 -3.756375 f.22009.0.9 -4.914692 f.22009.0.10 0.515441 dtype: float64	rs11762352	0.005142725188474771	True
9	FAST_L_Parahippocampal_Gyrus_poster_divis	17.501352867415704	2.8309687202582282e-08	2.0	0.2071739116562923	0.1960823615886695	0.1983013575101596	0.1877349739693824	const 3657.038227 Prob_Class_0 -1574.813818 Prob_Class_2 -1445.126864 Age_c -5.274938 Age2 -0.058327 age_sex -1.612379 Sex_num 15.844764 date_c -0.006359 date_c2 0.000003 head_volume -604.648184 Table_position 0.256166 X_brain_position 0.738054 Y_brain_position -0.535012 Z_brain_position -0.141561 rfMRI_head_motion 85.939247 tfMRI_head_motion -232.613318 Assessment_centre_11026.0 -13.486833 Assessment_centre_11027.0 -11.129259 Assessment_centre_11028.0 -13.664657 f.22009.0.1 4.235537 f.22009.0.2 0.356257 f.22009.0.3 -2.568713 f.22009.0.4 -0.091471 f.22009.0.5 0.246685 f.22009.0.6 -4.172535 f.22009.0.7 -1.406205 f.22009.0.8 4.106361 f.22009.0.9 -1.744478 f.22009.0.10 0.281606 dtype: float64	const 3228.753319 Age_c -5.904351 Age2 -0.091970 age_sex -1.962768 Sex_num 18.851949 date_c -0.001239 date_c2 -0.000003 head_volume -598.547554 Table_position 0.564217 X_brain_position 0.834106 Y_brain_position -1.515039 Z_brain_position 0.160030 rfMRI_head_motion 87.936994 tfMRI_head_motion -229.463167 Assessment_centre_11026.0 -10.245790 Assessment_centre_11027.0 -3.326491 Assessment_centre_11028.0 0.745910 f.22009.0.1 3.809378 f.22009.0.2 0.184688 f.22009.0.3 -2.716001 f.22009.0.4 -0.034310 f.22009.0.5 0.119517 f.22009.0.6 -4.056243 f.22009.0.7 -1.316110 f.22009.0.8 4.093550 f.22009.0.9 -1.897530 f.22009.0.10 -0.124122 dtype: float64	rs11762352	7.817239289277667e-08	True
9	FAST_R_Parahippocampal_Gyrus_poster_divis	15.203010836340813	2.736615259337192e-07	2.0	0.1818656402841864	0.1719231098794363	0.1727098600795329	0.1633248674101333	const 2533.639772 Prob_Class_0 -1692.805172 Prob_Class_2 -1032.953074 Age_c -4.383503 Age2 -0.059646 age_sex -0.597549 Sex_num 0.164038 date_c -0.006159 date_c2 -0.000001 head_volume -488.085142 Table_position -0.131195 X_brain_position 1.894961 Y_brain_position 0.029466 Z_brain_position -0.485279 rfMRI_head_motion -99.083097 tfMRI_head_motion -116.010945 Assessment_centre_11026.0 -10.316333 Assessment_centre_11027.0 -10.254094 Assessment_centre_11028.0 -55.936808 f.22009.0.1 -0.299278 f.22009.0.2 0.572829 f.22009.0.3 -2.103878 f.22009.0.4 -1.101150 f.22009.0.5 -0.298436 f.22009.0.6 -2.762569 f.22009.0.7 0.231002 f.22009.0.8 1.772421 f.22009.0.9 -1.412050 f.22009.0.10 0.272076 dtype: float64	const 2174.338942 Age_c -4.794241 Age2 -0.084771 age_sex -0.772366 Sex_num 3.626833 date_c -0.001376 date_c2 -0.000007 head_volume -495.740457 Table_position 0.085757 X_brain_position 1.892908 Y_brain_position -0.844236 Z_brain_position -0.259594 rfMRI_head_motion -90.033553 tfMRI_head_motion -109.736382 Assessment_centre_11026.0 -6.861090 Assessment_centre_11027.0 -3.592669 Assessment_centre_11028.0 -45.582217 f.22009.0.1 -0.681264 f.22009.0.2 0.516023 f.22009.0.3 -2.200700 f.22009.0.4 -1.132465 f.22009.0.5 -0.386878 f.22009.0.6 -2.579992 f.22009.0.7 0.281481 f.22009.0.8 1.744618 f.22009.0.9 -1.526341 f.22009.0.10 -0.002450 dtype: float64	rs11762352	6.732073537969492e-07	True
9	FAST_L_Lingual_Gyrus	3.5260101485488	0.0295683619510444	2.0	0.4358097557742729	0.4342195555130002	0.42949587614265	0.4283448384376559	const 13040.617451 Prob_Class_0 -3116.387295 Prob_Class_2 969.128464 Age_c -15.523422 Age2 -0.300799 age_sex -8.418991 Sex_num 249.671363 date_c -0.010133 date_c2 0.000002 head_volume -3777.726876 Table_position 0.513194 X_brain_position -11.076519 Y_brain_position -17.373121 Z_brain_position -3.373811 rfMRI_head_motion -794.483906 tfMRI_head_motion -83.048519 Assessment_centre_11026.0 -23.594595 Assessment_centre_11027.0 116.078445 Assessment_centre_11028.0 -141.311913 f.22009.0.1 6.251791 f.22009.0.2 4.995409 f.22009.0.3 -8.503492 f.22009.0.4 7.232282 f.22009.0.5 -1.875550 f.22009.0.6 12.686653 f.22009.0.7 -1.197566 f.22009.0.8 0.872828 f.22009.0.9 0.402134 f.22009.0.10 -2.042139 dtype: float64	const 12936.669255 Age_c -14.813259 Age2 -0.286163 age_sex -7.627572 Sex_num 257.316552 date_c -0.005301 date_c2 -0.000006 head_volume -3870.217989 Table_position 0.282788 X_brain_position -11.661137 Y_brain_position -17.990072 Z_brain_position -3.501667 rfMRI_head_motion -739.752504 tfMRI_head_motion -55.565156 Assessment_centre_11026.0 -17.391562 Assessment_centre_11027.0 118.821615 Assessment_centre_11028.0 -150.577502 f.22009.0.1 5.968348 f.22009.0.2 5.594761 f.22009.0.3 -8.342506 f.22009.0.4 6.662977 f.22009.0.5 -1.772199 f.22009.0.6 13.340333 f.22009.0.7 -1.360389 f.22009.0.8 0.744242 f.22009.0.9 0.468791 f.22009.0.10 -1.656154 dtype: float64	rs11762352	0.03710657844640695	True
9	FAST_R_Temporal_Fusiform_Cortex_anter_divis	3.229480671311436	0.0397430876703459	2.0	0.2930138522651327	0.2911887538646573	0.2851019369427601	0.2838288926827408	const 2906.265405 Prob_Class_0 -122.131448 Prob_Class_2 -603.462944 Age_c -5.116622 Age2 0.020813 age_sex -2.832707 Sex_num 51.794142 date_c -0.003191 date_c2 -0.000002 head_volume -770.053074 Table_position 0.160184 X_brain_position 1.177561 Y_brain_position -0.887569 Z_brain_position 0.426720 rfMRI_head_motion -320.135209 tfMRI_head_motion -139.951921 Assessment_centre_11026.0 1.384471 Assessment_centre_11027.0 21.793720 Assessment_centre_11028.0 -14.856032 f.22009.0.1 1.184171 f.22009.0.2 2.992878 f.22009.0.3 -2.724337 f.22009.0.4 -2.780391 f.22009.0.5 -0.023084 f.22009.0.6 0.326855 f.22009.0.7 -7.577895 f.22009.0.8 -0.741988 f.22009.0.9 -0.996349 f.22009.0.10 0.746238 dtype: float64	const 2777.621184 Age_c -5.416425 Age2 0.007782 age_sex -3.050436 Sex_num 51.809917 date_c -0.002114 date_c2 -0.000003 head_volume -756.160512 Table_position 0.291878 X_brain_position 1.284433 Y_brain_position -1.133289 Z_brain_position 0.543112 rfMRI_head_motion -326.497013 tfMRI_head_motion -142.434734 Assessment_centre_11026.0 1.662857 Assessment_centre_11027.0 24.028436 Assessment_centre_11028.0 -8.889528 f.22009.0.1 1.079268 f.22009.0.2 2.859080 f.22009.0.3 -2.793827 f.22009.0.4 -2.688377 f.22009.0.5 -0.078507 f.22009.0.6 0.281517 f.22009.0.7 -7.527131 f.22009.0.8 -0.729733 f.22009.0.9 -1.055643 f.22009.0.10 0.562196 dtype: float64	rs11762352	0.0489973041002573	True
9	FAST_L_Temporal_Fusiform_Cortex_poster_divis	5.366555157777176	0.0047241047142615	2.0	0.3793356745849963	0.3766731411423071	0.3723897908473383	0.3702008974001745	const 10367.385933 Prob_Class_0 -3728.679325 Prob_Class_2 -1171.509486 Age_c -18.448385 Age2 0.139631 age_sex -0.798056 Sex_num 40.365985 date_c -0.023692 date_c2 0.000009 head_volume -2491.856459 Table_position 1.985443 X_brain_position 3.103145 Y_brain_position -0.705728 Z_brain_position 1.750427 rfMRI_head_motion 14.669121 tfMRI_head_motion -469.224093 Assessment_centre_11026.0 14.971460 Assessment_centre_11027.0 8.861120 Assessment_centre_11028.0 -281.133262 f.22009.0.1 1.781280 f.22009.0.2 3.465922 f.22009.0.3 -9.707225 f.22009.0.4 1.569836 f.22009.0.5 1.333087 f.22009.0.6 0.712758 f.22009.0.7 -11.812352 f.22009.0.8 1.303095 f.22009.0.9 -9.094595 f.22009.0.10 -5.217154 dtype: float64	const 9790.317038 Age_c -18.789338 Age2 0.107700 age_sex -0.755101 Sex_num 48.481764 date_c -0.014684 date_c2 -0.000004 head_volume -2538.860733 Table_position 2.221169 X_brain_position 2.875303 Y_brain_position -2.248990 Z_brain_position 2.038636 rfMRI_head_motion 49.239839 tfMRI_head_motion -449.277808 Assessment_centre_11026.0 22.521474 Assessment_centre_11027.0 19.873681 Assessment_centre_11028.0 -269.217035 f.22009.0.1 1.101288 f.22009.0.2 3.611442 f.22009.0.3 -9.790065 f.22009.0.4 1.304139 f.22009.0.5 1.240615 f.22009.0.6 1.237009 f.22009.0.7 -11.799495 f.22009.0.8 1.212095 f.22009.0.9 -9.239814 f.22009.0.10 -5.479128 dtype: float64	rs11762352	0.00664453836311223	True
9	FAST_R_Temporal_Fusiform_Cortex_poster_divis	4.702955125450327	0.0091487577339845	2.0	0.3601256142952306	0.3577200982905186	0.3529647498668798	0.3510510577775607	const 8.176856e+03 Prob_Class_0 -1.207790e+03 Prob_Class_2 -1.467788e+03 Age_c -1.158749e+01 Age2 1.374068e-01 age_sex -7.477255e-01 Sex_num 2.893703e+01 date_c -1.524567e-02 date_c2 -4.914610e-07 head_volume -2.102623e+03 Table_position 1.285220e+00 X_brain_position 9.643683e-01 Y_brain_position 4.626432e-01 Z_brain_position 1.101845e+00 rfMRI_head_motion -2.678442e+02 tfMRI_head_motion -4.069254e+02 Assessment_centre_11026.0 -2.311640e+01 Assessment_centre_11027.0 1.171660e+01 Assessment_centre_11028.0 -2.616658e+02 f.22009.0.1 9.166295e-01 f.22009.0.2 -5.985521e+00 f.22009.0.3 -8.496136e+00 f.22009.0.4 -1.150809e+00 f.22009.0.5 1.236166e+00 f.22009.0.6 2.983457e+00 f.22009.0.7 -8.656813e+00 f.22009.0.8 -6.029076e+00 f.22009.0.9 -2.081964e+00 f.22009.0.10 -1.059807e+00 dtype: float64	const 7778.578184 Age_c -12.253818 Age2 0.103980 age_sex -1.155849 Sex_num 31.084296 date_c -0.010822 date_c2 -0.000005 head_volume -2088.127215 Table_position 1.600339 X_brain_position 1.110764 Y_brain_position -0.413130 Z_brain_position 1.401181 rfMRI_head_motion -271.079178 tfMRI_head_motion -406.504341 Assessment_centre_11026.0 -20.610932 Assessment_centre_11027.0 18.892937 Assessment_centre_11028.0 -247.066682 f.22009.0.1 0.537228 f.22009.0.2 -6.205247 f.22009.0.3 -8.651574 f.22009.0.4 -1.042902 f.22009.0.5 1.105306 f.22009.0.6 3.032883 f.22009.0.7 -8.555692 f.22009.0.8 -6.029209 f.22009.0.9 -2.234037 f.22009.0.10 -1.482590 dtype: float64	rs11762352	0.012340476504785125	True
9	FAST_L_Temporal_Occipital_Fusiform_Cortex	34.27991134321137	2.0546938873342705e-15	2.0	0.2898544001656173	0.2703949851351663	0.281907127265792	0.2628192142140457	const 6414.374234 Prob_Class_0 -3255.717780 Prob_Class_2 2988.098257 Age_c -11.138385 Age2 0.007578 age_sex -4.615172 Sex_num -10.519590 date_c -0.027185 date_c2 -0.000007 head_volume -1691.126183 Table_position 1.967847 X_brain_position -1.002335 Y_brain_position -2.987119 Z_brain_position 1.311553 rfMRI_head_motion -445.452409 tfMRI_head_motion -253.613848 Assessment_centre_11026.0 54.376054 Assessment_centre_11027.0 65.320831 Assessment_centre_11028.0 52.695701 f.22009.0.1 4.985862 f.22009.0.2 1.430538 f.22009.0.3 -1.138355 f.22009.0.4 4.035664 f.22009.0.5 0.251680 f.22009.0.6 2.128790 f.22009.0.7 -1.292930 f.22009.0.8 -2.162117 f.22009.0.9 -8.235222 f.22009.0.10 -7.811324 dtype: float64	const 6689.454957 Age_c -9.387358 Age2 0.064773 age_sex -3.022236 Sex_num -1.658363 date_c -0.024871 date_c2 -0.000015 head_volume -1841.705643 Table_position 1.293710 X_brain_position -2.012820 Y_brain_position -2.949306 Z_brain_position 0.804061 rfMRI_head_motion -362.073340 tfMRI_head_motion -213.937300 Assessment_centre_11026.0 60.747729 Assessment_centre_11027.0 61.634850 Assessment_centre_11028.0 23.520659 f.22009.0.1 4.978635 f.22009.0.2 2.541128 f.22009.0.3 -0.736713 f.22009.0.4 3.088787 f.22009.0.5 0.542829 f.22009.0.6 3.030241 f.22009.0.7 -1.639041 f.22009.0.8 -2.349719 f.22009.0.9 -7.974914 f.22009.0.10 -6.794641 dtype: float64	rs11762352	1.173429358756194e-14	True
9	FAST_R_Temporal_Occipital_Fusiform_Cortex	18.23969693642283	1.367075191962432e-08	2.0	0.2980636823365664	0.2878293852119864	0.2902082799006846	0.2804346424066795	const 7622.524015 Prob_Class_0 -5249.872846 Prob_Class_2 1694.784702 Age_c -16.287760 Age2 -0.043248 age_sex -2.885777 Sex_num 45.864723 date_c -0.006064 date_c2 -0.000011 head_volume -2141.800147 Table_position 1.110879 X_brain_position -1.340833 Y_brain_position -2.777202 Z_brain_position 0.127158 rfMRI_head_motion -128.567375 tfMRI_head_motion -364.727584 Assessment_centre_11026.0 -5.252340 Assessment_centre_11027.0 0.813227 Assessment_centre_11028.0 18.054992 f.22009.0.1 8.998792 f.22009.0.2 -1.477025 f.22009.0.3 -5.953800 f.22009.0.4 0.719652 f.22009.0.5 -0.127390 f.22009.0.6 -4.327783 f.22009.0.7 -8.420689 f.22009.0.8 -0.330477 f.22009.0.9 -5.147081 f.22009.0.10 -0.186478 dtype: float64	const 7459.489932 Age_c -15.059653 Age2 -0.017274 age_sex -1.528435 Sex_num 58.771344 date_c 0.001991 date_c2 -0.000026 head_volume -2299.309203 Table_position 0.709093 X_brain_position -2.338264 Y_brain_position -3.795039 Z_brain_position -0.099998 rfMRI_head_motion -35.541997 tfMRI_head_motion -318.083915 Assessment_centre_11026.0 5.193880 Assessment_centre_11027.0 5.228142 Assessment_centre_11028.0 1.832497 f.22009.0.1 8.530396 f.22009.0.2 -0.452107 f.22009.0.3 -5.675253 f.22009.0.4 -0.250485 f.22009.0.5 0.052482 f.22009.0.6 -3.219714 f.22009.0.7 -8.700522 f.22009.0.8 -0.548769 f.22009.0.9 -5.028790 f.22009.0.10 0.483063 dtype: float64	rs11762352	3.931040294830605e-08	True
9	FAST_L_Occipital_Fusiform_Gyrus	8.062971224543833	0.0003232454810009	2.0	0.2581302220945138	0.253348707568846	0.2498279224217106	0.2455959385579792	const 8034.704408 Prob_Class_0 -3597.675323 Prob_Class_2 -2515.321892 Age_c -18.901401 Age2 -0.035654 age_sex -2.169631 Sex_num 61.753175 date_c -0.007264 date_c2 0.000002 head_volume -1895.235636 Table_position 0.194700 X_brain_position 2.234875 Y_brain_position 2.181890 Z_brain_position -0.093562 rfMRI_head_motion -714.487916 tfMRI_head_motion -411.257734 Assessment_centre_11026.0 -69.927991 Assessment_centre_11027.0 -52.561846 Assessment_centre_11028.0 -146.362221 f.22009.0.1 1.073674 f.22009.0.2 13.402903 f.22009.0.3 -5.710515 f.22009.0.4 -4.301178 f.22009.0.5 1.679725 f.22009.0.6 9.225446 f.22009.0.7 -6.083860 f.22009.0.8 -4.445113 f.22009.0.9 -1.819263 f.22009.0.10 -3.023529 dtype: float64	const 7208.943903 Age_c -19.937788 Age2 -0.095840 age_sex -2.665263 Sex_num 68.970958 date_c 0.003344 date_c2 -0.000012 head_volume -1902.765975 Table_position 0.725989 X_brain_position 2.295258 Y_brain_position 0.214507 Z_brain_position 0.446647 rfMRI_head_motion -699.499127 tfMRI_head_motion -399.698579 Assessment_centre_11026.0 -62.567047 Assessment_centre_11027.0 -37.343234 Assessment_centre_11028.0 -121.198053 f.22009.0.1 0.215055 f.22009.0.2 13.203705 f.22009.0.3 -5.954105 f.22009.0.4 -4.310695 f.22009.0.5 1.462091 f.22009.0.6 9.578073 f.22009.0.7 -5.948070 f.22009.0.8 -4.495574 f.22009.0.9 -2.093045 f.22009.0.10 -3.706337 dtype: float64	rs11762352	0.0005362899229554638	True
9	FAST_R_Occipital_Fusiform_Gyrus	10.496421803840123	2.887218575160395e-05	2.0	0.2531912493063651	0.2469252064174129	0.2448336773561565	0.2391057397108843	const 8548.253215 Prob_Class_0 -851.563832 Prob_Class_2 -2962.032391 Age_c -20.660372 Age2 -0.213743 age_sex -0.546449 Sex_num 77.179902 date_c 0.028751 date_c2 0.000020 head_volume -1879.041096 Table_position 0.400870 X_brain_position -2.037852 Y_brain_position -7.999243 Z_brain_position -0.643745 rfMRI_head_motion -614.845891 tfMRI_head_motion -98.041692 Assessment_centre_11026.0 -4.256576 Assessment_centre_11027.0 46.452907 Assessment_centre_11028.0 384.923151 f.22009.0.1 3.671432 f.22009.0.2 2.539917 f.22009.0.3 2.584987 f.22009.0.4 -4.955748 f.22009.0.5 2.973759 f.22009.0.6 3.416121 f.22009.0.7 4.104897 f.22009.0.8 3.205499 f.22009.0.9 -1.767663 f.22009.0.10 2.843418 dtype: float64	const 7893.183522 Age_c -22.114519 Age2 -0.278187 age_sex -1.581532 Sex_num 77.841082 date_c 0.034537 date_c2 0.000014 head_volume -1816.191943 Table_position 1.045840 X_brain_position -1.544716 Y_brain_position -9.282316 Z_brain_position -0.067953 rfMRI_head_motion -642.684389 tfMRI_head_motion -108.440171 Assessment_centre_11026.0 -2.384053 Assessment_centre_11027.0 57.903655 Assessment_centre_11028.0 414.233155 f.22009.0.1 3.122133 f.22009.0.2 1.912446 f.22009.0.3 2.247665 f.22009.0.4 -4.536190 f.22009.0.5 2.702814 f.22009.0.6 3.237787 f.22009.0.7 4.347881 f.22009.0.8 3.257365 f.22009.0.9 -2.060876 f.22009.0.10 1.946945 dtype: float64	rs11762352	5.5101300968926085e-05	True
9	FAST_L_Frontal_Operculum_Cortex	22.43811888273705	2.1958835488183115e-10	2.0	0.2392676259435422	0.2256230188715793	0.2307542340676106	0.2175823633167314	const 2473.230017 Prob_Class_0 184.415718 Prob_Class_2 -1730.901396 Age_c -10.554742 Age2 -0.014557 age_sex 3.346219 Sex_num 9.366581 date_c 0.008183 date_c2 0.000015 head_volume -811.667838 Table_position -0.839435 X_brain_position 1.429640 Y_brain_position -2.494429 Z_brain_position -1.144341 rfMRI_head_motion -219.446957 tfMRI_head_motion 18.111871 Assessment_centre_11026.0 25.161363 Assessment_centre_11027.0 25.907710 Assessment_centre_11028.0 109.989809 f.22009.0.1 -0.567152 f.22009.0.2 4.251116 f.22009.0.3 0.387942 f.22009.0.4 0.855804 f.22009.0.5 0.734372 f.22009.0.6 0.334276 f.22009.0.7 -0.254391 f.22009.0.8 -1.640149 f.22009.0.9 -0.754121 f.22009.0.10 -0.654171 dtype: float64	const 2154.371647 Age_c -11.451579 Age2 -0.050920 age_sex 2.650399 Sex_num 8.173615 date_c 0.010213 date_c2 0.000014 head_volume -760.491213 Table_position -0.458645 X_brain_position 1.802844 Y_brain_position -3.035932 Z_brain_position -0.820030 rfMRI_head_motion -244.880170 tfMRI_head_motion 7.197616 Assessment_centre_11026.0 24.886361 Assessment_centre_11027.0 31.295362 Assessment_centre_11028.0 127.052361 f.22009.0.1 -0.795095 f.22009.0.2 3.805282 f.22009.0.3 0.180655 f.22009.0.4 1.187770 f.22009.0.5 0.573088 f.22009.0.6 0.110465 f.22009.0.7 -0.095661 f.22009.0.8 -1.587417 f.22009.0.9 -0.919582 f.22009.0.10 -1.196654 dtype: float64	rs11762352	7.689499686965191e-10	True
9	FAST_R_Frontal_Operculum_Cortex	26.18365480030056	5.5712319269057524e-12	2.0	0.2185451698691776	0.2021891798498547	0.2097998720099997	0.1939052016853563	const 2552.500286 Prob_Class_0 593.900261 Prob_Class_2 -1704.139844 Age_c -8.892409 Age2 -0.012706 age_sex 2.604372 Sex_num 11.520693 date_c 0.003193 date_c2 0.000010 head_volume -745.459144 Table_position -0.444393 X_brain_position -0.219852 Y_brain_position -2.882613 Z_brain_position -0.970758 rfMRI_head_motion -89.786500 tfMRI_head_motion 2.472129 Assessment_centre_11026.0 31.904554 Assessment_centre_11027.0 30.867004 Assessment_centre_11028.0 89.132216 f.22009.0.1 -4.508942 f.22009.0.2 2.674885 f.22009.0.3 1.439141 f.22009.0.4 -3.105176 f.22009.0.5 1.073680 f.22009.0.6 -1.543824 f.22009.0.7 -2.385337 f.22009.0.8 -1.938814 f.22009.0.9 -0.197801 f.22009.0.10 -0.192787 dtype: float64	const 2277.227621 Age_c -9.803848 Age2 -0.047724 age_sex 1.864321 Sex_num 9.391361 date_c 0.004375 date_c2 0.000010 head_volume -686.337856 Table_position -0.067136 X_brain_position 0.198990 Y_brain_position -3.289826 Z_brain_position -0.658814 rfMRI_head_motion -120.367581 tfMRI_head_motion -11.198124 Assessment_centre_11026.0 30.806014 Assessment_centre_11027.0 35.383163 Assessment_centre_11028.0 105.891592 f.22009.0.1 -4.677107 f.22009.0.2 2.188084 f.22009.0.3 1.228910 f.22009.0.4 -2.725870 f.22009.0.5 0.913104 f.22009.0.6 -1.836480 f.22009.0.7 -2.218941 f.22009.0.8 -1.873341 f.22009.0.9 -0.357147 f.22009.0.10 -0.738138 dtype: float64	rs11762352	2.319971314462658e-11	True
9	FAST_L_Cent_Opercular_Cortex	26.87343848125552	2.8353240155488585e-12	2.0	0.4077803477410314	0.3950585424713496	0.401152789682178	0.3887772014586719	const 7774.190761 Prob_Class_0 484.737092 Prob_Class_2 -3784.801214 Age_c -27.412860 Age2 -0.161247 age_sex 6.143229 Sex_num -39.466079 date_c -0.018538 date_c2 -0.000008 head_volume -2730.921959 Table_position -0.999526 X_brain_position 0.348683 Y_brain_position -0.667911 Z_brain_position -1.783070 rfMRI_head_motion -288.275892 tfMRI_head_motion -364.077974 Assessment_centre_11026.0 27.679401 Assessment_centre_11027.0 49.147999 Assessment_centre_11028.0 -371.295086 f.22009.0.1 -7.045267 f.22009.0.2 -4.657073 f.22009.0.3 -4.837727 f.22009.0.4 -3.441584 f.22009.0.5 0.946692 f.22009.0.6 6.459113 f.22009.0.7 -4.118756 f.22009.0.8 -6.901636 f.22009.0.9 -3.926566 f.22009.0.10 -2.109525 dtype: float64	const 7084.612578 Age_c -29.379516 Age2 -0.240604 age_sex 4.610876 Sex_num -42.263332 date_c -0.014261 date_c2 -0.000010 head_volume -2617.292260 Table_position -0.166422 X_brain_position 1.174893 Y_brain_position -1.827078 Z_brain_position -1.075383 rfMRI_head_motion -344.983454 tfMRI_head_motion -388.521197 Assessment_centre_11026.0 26.914479 Assessment_centre_11027.0 60.772901 Assessment_centre_11028.0 -333.993771 f.22009.0.1 -7.532570 f.22009.0.2 -5.641396 f.22009.0.3 -5.292199 f.22009.0.4 -2.705333 f.22009.0.5 0.593675 f.22009.0.6 5.955437 f.22009.0.7 -3.769676 f.22009.0.8 -6.783653 f.22009.0.9 -4.287661 f.22009.0.10 -3.297947 dtype: float64	rs11762352	1.213817198738341e-11	True
9	FAST_R_Cent_Opercular_Cortex	18.80175155070726	7.856990985812168e-09	2.0	0.377031365920491	0.3676685349997505	0.3700596945558921	0.3611027929510257	const 8249.286838 Prob_Class_0 -1148.918171 Prob_Class_2 -3633.492532 Age_c -24.653477 Age2 -0.060524 age_sex 4.781347 Sex_num -83.438669 date_c -0.011314 date_c2 0.000011 head_volume -2919.791585 Table_position -0.902654 X_brain_position 0.294589 Y_brain_position -0.474092 Z_brain_position -1.959418 rfMRI_head_motion -640.911977 tfMRI_head_motion -7.516581 Assessment_centre_11026.0 56.914670 Assessment_centre_11027.0 52.265881 Assessment_centre_11028.0 -139.084085 f.22009.0.1 -2.699171 f.22009.0.2 -0.276499 f.22009.0.3 -9.521528 f.22009.0.4 -3.470287 f.22009.0.5 1.954064 f.22009.0.6 1.697631 f.22009.0.7 -4.568435 f.22009.0.8 -10.183496 f.22009.0.9 -4.669021 f.22009.0.10 -1.779483 dtype: float64	const 7435.940769 Age_c -26.430062 Age2 -0.139775 age_sex 3.525533 Sex_num -82.386055 date_c -0.004009 date_c2 0.000004 head_volume -2844.905262 Table_position -0.112072 X_brain_position 0.886509 Y_brain_position -2.079878 Z_brain_position -1.251240 rfMRI_head_motion -673.659351 tfMRI_head_motion -19.532369 Assessment_centre_11026.0 59.421092 Assessment_centre_11027.0 66.511787 Assessment_centre_11028.0 -103.119865 f.22009.0.1 -3.387221 f.22009.0.2 -1.034104 f.22009.0.3 -9.933762 f.22009.0.4 -2.968895 f.22009.0.5 1.622151 f.22009.0.6 1.497163 f.22009.0.7 -4.272929 f.22009.0.8 -10.123301 f.22009.0.9 -5.029602 f.22009.0.10 -2.876329 dtype: float64	rs11762352	2.31752971523956e-08	True
9	FAST_R_Parietal_Operculum_Cortex	7.344803323223095	0.0006599634253444	2.0	0.2810563725410316	0.2768353497239487	0.2730106404991247	0.2693264515980791	const 4813.568287 Prob_Class_0 128.284946 Prob_Class_2 -1610.286337 Age_c -13.534284 Age2 0.180546 age_sex 7.881059 Sex_num 51.426973 date_c -0.000403 date_c2 -0.000004 head_volume -1649.756694 Table_position 0.134479 X_brain_position -0.103097 Y_brain_position 0.855085 Z_brain_position -0.055840 rfMRI_head_motion 142.420316 tfMRI_head_motion -148.076931 Assessment_centre_11026.0 -14.321539 Assessment_centre_11027.0 26.258900 Assessment_centre_11028.0 70.173281 f.22009.0.1 -4.651010 f.22009.0.2 3.772163 f.22009.0.3 3.107269 f.22009.0.4 -2.090212 f.22009.0.5 0.519805 f.22009.0.6 1.165265 f.22009.0.7 -3.414144 f.22009.0.8 2.857021 f.22009.0.9 -4.201547 f.22009.0.10 5.786892 dtype: float64	const 4512.871610 Age_c -14.365639 Age2 0.146634 age_sex 7.239498 Sex_num 50.417356 date_c 0.001572 date_c2 -0.000005 head_volume -1603.063178 Table_position 0.488488 X_brain_position 0.238705 Y_brain_position 0.338100 Z_brain_position 0.246643 rfMRI_head_motion 119.340986 tfMRI_head_motion -157.923654 Assessment_centre_11026.0 -14.490491 Assessment_centre_11027.0 31.353853 Assessment_centre_11028.0 86.050989 f.22009.0.1 -4.868973 f.22009.0.2 3.362419 f.22009.0.3 2.915071 f.22009.0.4 -1.786885 f.22009.0.5 0.369947 f.22009.0.6 0.964640 f.22009.0.7 -3.267537 f.22009.0.8 2.904655 f.22009.0.9 -4.355852 f.22009.0.10 5.283392 dtype: float64	rs11762352	0.0010461758611144403	True
9	FAST_R_Planum_Polare	7.974619877426524	0.0003529056242299	2.0	0.3573550110511	0.353258408730556	0.3501631406711762	0.3465430407700904	const 3456.252034 Prob_Class_0 -418.206161 Prob_Class_2 -906.870706 Age_c -10.483279 Age2 -0.054535 age_sex 0.805448 Sex_num -29.627390 date_c 0.007570 date_c2 0.000010 head_volume -946.023022 Table_position 0.251887 X_brain_position -0.308096 Y_brain_position -0.433284 Z_brain_position -0.719778 rfMRI_head_motion -293.301778 tfMRI_head_motion -129.216221 Assessment_centre_11026.0 30.510331 Assessment_centre_11027.0 22.266829 Assessment_centre_11028.0 13.426493 f.22009.0.1 -0.275625 f.22009.0.2 -4.009454 f.22009.0.3 -2.348449 f.22009.0.4 -0.413601 f.22009.0.5 -0.197283 f.22009.0.6 4.443485 f.22009.0.7 -0.263397 f.22009.0.8 -2.278929 f.22009.0.9 -1.588965 f.22009.0.10 -0.306217 dtype: float64	const 3240.928445 Age_c -10.917615 Age2 -0.074565 age_sex 0.509545 Sex_num -29.060280 date_c 0.009654 date_c2 0.000008 head_volume -930.117393 Table_position 0.448455 X_brain_position -0.176749 Y_brain_position -0.874209 Z_brain_position -0.540683 rfMRI_head_motion -299.708594 tfMRI_head_motion -131.282798 Assessment_centre_11026.0 31.399797 Assessment_centre_11027.0 26.073690 Assessment_centre_11028.0 22.415229 f.22009.0.1 -0.465286 f.22009.0.2 -4.183285 f.22009.0.3 -2.449377 f.22009.0.4 -0.305188 f.22009.0.5 -0.279554 f.22009.0.6 4.416502 f.22009.0.7 -0.192869 f.22009.0.8 -2.268227 f.22009.0.9 -1.680094 f.22009.0.10 -0.576387 dtype: float64	rs11762352	0.0005819660369402071	True
9	FAST_L_Heschls_Gyrus_H1_H2	8.58183031530213	0.0001930563064108	2.0	0.2768656739881863	0.2719049896708371	0.2687730436411315	0.2643448977105501	const 2421.692018 Prob_Class_0 130.487695 Prob_Class_2 -1076.600629 Age_c -10.882330 Age2 0.041822 age_sex 2.150956 Sex_num 8.654317 date_c -0.012455 date_c2 -0.000004 head_volume -904.513496 Table_position -0.304494 X_brain_position 1.540809 Y_brain_position 0.263155 Z_brain_position -0.435448 rfMRI_head_motion -238.364503 tfMRI_head_motion -166.415021 Assessment_centre_11026.0 -6.174503 Assessment_centre_11027.0 13.634424 Assessment_centre_11028.0 -54.849015 f.22009.0.1 -4.778341 f.22009.0.2 -0.713334 f.22009.0.3 0.979839 f.22009.0.4 -0.787267 f.22009.0.5 0.064029 f.22009.0.6 -1.663735 f.22009.0.7 0.309446 f.22009.0.8 3.364187 f.22009.0.9 -2.425661 f.22009.0.10 -0.080308 dtype: float64	const 2224.845458 Age_c -11.441242 Age2 0.019235 age_sex 1.716059 Sex_num 7.875758 date_c -0.011223 date_c2 -0.000004 head_volume -872.347838 Table_position -0.067557 X_brain_position 1.774905 Y_brain_position -0.068833 Z_brain_position -0.234012 rfMRI_head_motion -254.395767 tfMRI_head_motion -173.315514 Assessment_centre_11026.0 -6.377237 Assessment_centre_11027.0 16.955311 Assessment_centre_11028.0 -44.237813 f.22009.0.1 -4.917965 f.22009.0.2 -0.992470 f.22009.0.3 0.850673 f.22009.0.4 -0.578779 f.22009.0.5 -0.036356 f.22009.0.6 -1.805710 f.22009.0.7 0.408562 f.22009.0.8 3.397505 f.22009.0.9 -2.528439 f.22009.0.10 -0.418157 dtype: float64	rs11762352	0.00033037809653604726	True
9	FAST_R_Heschls_Gyrus_H1_H2	4.35681811638028	0.0129165091238799	2.0	0.3284367895142011	0.3260979575703648	0.3209212939532089	0.3191005721457759	const 2.537471e+03 Prob_Class_0 -6.071106e+02 Prob_Class_2 -6.157040e+02 Age_c -9.613098e+00 Age2 -8.068041e-03 age_sex 2.229935e+00 Sex_num -4.263515e+00 date_c -5.092273e-03 date_c2 -7.050185e-07 head_volume -7.798673e+02 Table_position 2.241291e-01 X_brain_position -5.300266e-01 Y_brain_position 1.239790e+00 Z_brain_position -1.035666e-01 rfMRI_head_motion -1.521263e+02 tfMRI_head_motion -1.438247e+02 Assessment_centre_11026.0 5.374262e+00 Assessment_centre_11027.0 7.073033e+00 Assessment_centre_11028.0 -5.236624e+01 f.22009.0.1 -1.609552e+00 f.22009.0.2 7.753366e-01 f.22009.0.3 -2.166812e+00 f.22009.0.4 -1.600621e+00 f.22009.0.5 1.799665e+00 f.22009.0.6 1.044916e+00 f.22009.0.7 -7.753425e-01 f.22009.0.8 -2.575447e+00 f.22009.0.9 -1.756072e+00 f.22009.0.10 1.069917e+00 dtype: float64	const 2360.983492 Age_c -9.885671 Age2 -0.022281 age_sex 2.072135 Sex_num -3.130133 date_c -0.003038 date_c2 -0.000003 head_volume -775.915438 Table_position 0.355740 X_brain_position -0.481143 Y_brain_position 0.841741 Z_brain_position 0.023789 rfMRI_head_motion -152.133101 tfMRI_head_motion -142.935397 Assessment_centre_11026.0 6.626948 Assessment_centre_11027.0 10.275397 Assessment_centre_11028.0 -46.232639 f.22009.0.1 -1.782409 f.22009.0.2 0.694828 f.22009.0.3 -2.230517 f.22009.0.4 -1.568143 f.22009.0.5 1.745207 f.22009.0.6 1.083267 f.22009.0.7 -0.735390 f.22009.0.8 -2.578806 f.22009.0.9 -1.820730 f.22009.0.10 0.895312 dtype: float64	rs11762352	0.01704075213232932	True
9	FAST_R_Planum_Temporale	5.034477624954514	0.0065756987023483	2.0	0.3229349102577231	0.3202101548261121	0.3153578429064906	0.3131516340695142	const 4702.247093 Prob_Class_0 -2073.122700 Prob_Class_2 -72.941068 Age_c -13.095239 Age2 -0.010451 age_sex 5.676621 Sex_num 38.881528 date_c -0.014758 date_c2 0.000006 head_volume -1242.114522 Table_position 1.205077 X_brain_position 1.093378 Y_brain_position 1.223245 Z_brain_position 0.933172 rfMRI_head_motion -200.599736 tfMRI_head_motion 44.517395 Assessment_centre_11026.0 27.368486 Assessment_centre_11027.0 12.132176 Assessment_centre_11028.0 30.040192 f.22009.0.1 -1.111750 f.22009.0.2 1.750344 f.22009.0.3 0.805558 f.22009.0.4 -2.133691 f.22009.0.5 1.833577 f.22009.0.6 -4.484316 f.22009.0.7 -0.958333 f.22009.0.8 3.223393 f.22009.0.9 -1.201746 f.22009.0.10 5.376814 dtype: float64	const 4.493730e+03 Age_c -1.298937e+01 Age2 -1.593610e-02 age_sex 5.924806e+00 Sex_num 4.364980e+01 date_c -1.055024e-02 date_c2 -7.532674e-07 head_volume -1.284045e+03 Table_position 1.209244e+00 X_brain_position 8.496700e-01 Y_brain_position 5.649723e-01 Z_brain_position 9.839418e-01 rfMRI_head_motion -1.737078e+02 tfMRI_head_motion 5.881748e+01 Assessment_centre_11026.0 3.153443e+01 Assessment_centre_11027.0 1.633691e+01 Assessment_centre_11028.0 3.095791e+01 f.22009.0.1 -1.405243e+00 f.22009.0.2 1.973083e+00 f.22009.0.3 8.278489e-01 f.22009.0.4 -2.384507e+00 f.22009.0.5 1.835792e+00 f.22009.0.6 -4.128852e+00 f.22009.0.7 -1.002715e+00 f.22009.0.8 3.157203e+00 f.22009.0.9 -1.226664e+00 f.22009.0.10 5.410755e+00 dtype: float64	rs11762352	0.009054698465030405	True
9	FAST_L_Supracalcarine_Cortex	22.06471667944095	3.1691426699827223e-10	2.0	0.2047537055621989	0.1907274192495328	0.1958540667755248	0.182324429193817	const 1026.810489 Prob_Class_0 -938.781403 Prob_Class_2 565.015560 Age_c -2.754738 Age2 0.025812 age_sex 1.493474 Sex_num 3.110011 date_c -0.003532 date_c2 0.000002 head_volume -373.831123 Table_position 0.045341 X_brain_position -0.550941 Y_brain_position -1.654679 Z_brain_position -0.173942 rfMRI_head_motion -140.684991 tfMRI_head_motion 105.885154 Assessment_centre_11026.0 7.696544 Assessment_centre_11027.0 8.808055 Assessment_centre_11028.0 82.208295 f.22009.0.1 0.070028 f.22009.0.2 -1.678736 f.22009.0.3 -0.526105 f.22009.0.4 -0.216123 f.22009.0.5 0.313380 f.22009.0.6 -0.878192 f.22009.0.7 0.022005 f.22009.0.8 -0.666559 f.22009.0.9 -0.176336 f.22009.0.10 -1.854419 dtype: float64	const 1.048529e+03 Age_c -2.401328e+00 Age2 3.601271e-02 age_sex 1.837777e+00 Sex_num 5.533887e+00 date_c -2.454353e-03 date_c2 -5.490164e-07 head_volume -4.091506e+02 Table_position -8.397588e-02 X_brain_position -7.823025e-01 Y_brain_position -1.746214e+00 Z_brain_position -2.641404e-01 rfMRI_head_motion -1.205762e+02 tfMRI_head_motion 1.156798e+02 Assessment_centre_11026.0 9.550125e+00 Assessment_centre_11027.0 8.728813e+00 Assessment_centre_11028.0 7.672248e+01 f.22009.0.1 2.457339e-02 f.22009.0.2 -1.431227e+00 f.22009.0.3 -4.453407e-01 f.22009.0.4 -4.362910e-01 f.22009.0.5 3.698322e-01 f.22009.0.6 -6.510699e-01 f.22009.0.7 -5.137188e-02 f.22009.0.8 -7.126572e-01 f.22009.0.9 -1.299018e-01 f.22009.0.10 -1.653355e+00 dtype: float64	rs11762352	1.0936126204674728e-09	True
9	FAST_R_Supracalcarine_Cortex	18.42730273196128	1.136300070778469e-08	2.0	0.214042356019691	0.2024651542290241	0.2052466669583605	0.1941840416131912	const 1313.683385 Prob_Class_0 -1349.065046 Prob_Class_2 598.062142 Age_c -4.460907 Age2 -0.009789 age_sex 1.002033 Sex_num 1.999490 date_c -0.003304 date_c2 0.000005 head_volume -514.891852 Table_position -0.044290 X_brain_position -0.118297 Y_brain_position -1.168103 Z_brain_position -0.079472 rfMRI_head_motion -67.174201 tfMRI_head_motion 24.640233 Assessment_centre_11026.0 11.265427 Assessment_centre_11027.0 2.821498 Assessment_centre_11028.0 63.362059 f.22009.0.1 -0.948136 f.22009.0.2 1.004822 f.22009.0.3 0.310419 f.22009.0.4 0.252746 f.22009.0.5 0.330089 f.22009.0.6 -0.919909 f.22009.0.7 0.157421 f.22009.0.8 -2.091208 f.22009.0.9 -0.773969 f.22009.0.10 -2.225591 dtype: float64	const 1303.356444 Age_c -4.062291 Age2 0.000333 age_sex 1.413866 Sex_num 5.388047 date_c -0.001459 date_c2 0.000002 head_volume -559.806265 Table_position -0.183199 X_brain_position -0.407496 Y_brain_position -1.373516 Z_brain_position -0.168609 rfMRI_head_motion -41.113640 tfMRI_head_motion 37.528434 Assessment_centre_11026.0 13.940860 Assessment_centre_11027.0 3.416935 Assessment_centre_11028.0 57.589323 f.22009.0.1 -1.044731 f.22009.0.2 1.308055 f.22009.0.3 0.401206 f.22009.0.4 -0.025522 f.22009.0.5 0.391383 f.22009.0.6 -0.617186 f.22009.0.7 0.071030 f.22009.0.8 -2.151685 f.22009.0.9 -0.727883 f.22009.0.10 -2.003066 dtype: float64	rs11762352	3.298286931109185e-08	True
9	FAST_L_Occipital_Pole	12.70661070081426	3.2316658405313184e-06	2.0	0.2609935102626981	0.2534873010137235	0.2527232537828242	0.2457359710721726	const 14093.867514 Prob_Class_0 2742.675065 Prob_Class_2 -6558.831199 Age_c -44.265942 Age2 -0.801133 age_sex -6.664277 Sex_num 166.273860 date_c -0.035961 date_c2 0.000016 head_volume -4646.669928 Table_position -3.345704 X_brain_position 7.102125 Y_brain_position -13.869425 Z_brain_position -6.016890 rfMRI_head_motion -442.510913 tfMRI_head_motion 57.499529 Assessment_centre_11026.0 97.775828 Assessment_centre_11027.0 36.306402 Assessment_centre_11028.0 357.218208 f.22009.0.1 5.079110 f.22009.0.2 4.749452 f.22009.0.3 -1.204729 f.22009.0.4 3.226947 f.22009.0.5 3.977726 f.22009.0.6 4.830994 f.22009.0.7 -8.979956 f.22009.0.8 -12.037726 f.22009.0.9 7.202010 f.22009.0.10 -7.992166 dtype: float64	const 13077.241154 Age_c -47.805397 Age2 -0.935040 age_sex -9.573489 Sex_num 157.020577 date_c -0.032318 date_c2 0.000019 head_volume -4409.446154 Table_position -1.891124 X_brain_position 8.771109 Y_brain_position -15.297167 Z_brain_position -4.824437 rfMRI_head_motion -566.350133 tfMRI_head_motion 1.645160 Assessment_centre_11026.0 92.630561 Assessment_centre_11027.0 52.814663 Assessment_centre_11028.0 421.677456 f.22009.0.1 4.494214 f.22009.0.2 2.822842 f.22009.0.3 -2.020670 f.22009.0.4 4.744948 f.22009.0.5 3.357729 f.22009.0.6 3.624513 f.22009.0.7 -8.328324 f.22009.0.8 -11.770715 f.22009.0.9 6.592662 f.22009.0.10 -10.103567 dtype: float64	rs11762352	6.96366842676627e-06	True
9	FAST_R_Occipital_Pole	5.135836217323411	0.0059442988776461	2.0	0.2922237577195744	0.2893180639874682	0.2843030004118797	0.2819387787093826	const 7162.887422 Prob_Class_0 1862.911035 Prob_Class_2 -4044.660311 Age_c -36.796196 Age2 -0.925458 age_sex -10.965927 Sex_num 423.499162 date_c -0.050376 date_c2 0.000004 head_volume -4298.682948 Table_position -7.454233 X_brain_position -11.285439 Y_brain_position -5.363591 Z_brain_position -13.260038 rfMRI_head_motion -510.926381 tfMRI_head_motion -117.100226 Assessment_centre_11026.0 57.262704 Assessment_centre_11027.0 41.660125 Assessment_centre_11028.0 -272.273442 f.22009.0.1 -1.245572 f.22009.0.2 10.450210 f.22009.0.3 10.590292 f.22009.0.4 -1.160529 f.22009.0.5 2.845087 f.22009.0.6 3.840520 f.22009.0.7 -8.372447 f.22009.0.8 -14.582333 f.22009.0.9 3.154392 f.22009.0.10 -7.842892 dtype: float64	const 6552.045294 Age_c -38.990731 Age2 -1.007709 age_sex -12.782843 Sex_num 417.395603 date_c -0.048469 date_c2 0.000006 head_volume -4148.758177 Table_position -6.556252 X_brain_position -10.234829 Y_brain_position -6.191647 Z_brain_position -12.527743 rfMRI_head_motion -589.600475 tfMRI_head_motion -152.761159 Assessment_centre_11026.0 53.745304 Assessment_centre_11027.0 51.512368 Assessment_centre_11028.0 -232.539486 f.22009.0.1 -1.582855 f.22009.0.2 9.242205 f.22009.0.3 10.084564 f.22009.0.4 -0.202583 f.22009.0.5 2.462008 f.22009.0.6 3.066428 f.22009.0.7 -7.966392 f.22009.0.8 -14.412034 f.22009.0.9 2.780102 f.22009.0.10 -9.149621 dtype: float64	rs11762352	0.008234236778494773	True
9	FAST_L_Thalamus	13.939972731004708	9.53736971243762e-07	2.0	0.2178216017725006	0.2091057380298369	0.2090682064286276	0.2008935771627344	const 3932.513172 Prob_Class_0 1950.872299 Prob_Class_2 -974.324832 Age_c -4.805426 Age2 -0.260845 age_sex 1.896127 Sex_num 15.567467 date_c -0.020892 date_c2 -0.000014 head_volume -1075.061706 Table_position -0.205263 X_brain_position 0.248787 Y_brain_position 1.309260 Z_brain_position -0.690308 rfMRI_head_motion 116.367223 tfMRI_head_motion -101.480379 Assessment_centre_11026.0 13.029663 Assessment_centre_11027.0 5.857659 Assessment_centre_11028.0 13.772613 f.22009.0.1 0.752767 f.22009.0.2 0.835251 f.22009.0.3 -0.545194 f.22009.0.4 -5.453464 f.22009.0.5 -0.469123 f.22009.0.6 1.013721 f.22009.0.7 -5.505227 f.22009.0.8 2.484640 f.22009.0.9 0.138519 f.22009.0.10 2.878655 dtype: float64	const 3926.187058 Age_c -5.437777 Age2 -0.277805 age_sex 1.258126 Sex_num 10.618859 date_c -0.023409 date_c2 -0.000008 head_volume -1007.121739 Table_position 0.019629 X_brain_position 0.689146 Y_brain_position 1.568496 Z_brain_position -0.540688 rfMRI_head_motion 77.229450 tfMRI_head_motion -120.725452 Assessment_centre_11026.0 9.166763 Assessment_centre_11027.0 5.359643 Assessment_centre_11028.0 23.200765 f.22009.0.1 0.876445 f.22009.0.2 0.369904 f.22009.0.3 -0.689416 f.22009.0.4 -5.031551 f.22009.0.5 -0.567909 f.22009.0.6 0.563846 f.22009.0.7 -5.370545 f.22009.0.8 2.575048 f.22009.0.9 0.061310 f.22009.0.10 2.522872 dtype: float64	rs11762352	2.2019642883713324e-06	True
9	FAST_L_Caudate	11.3667047453561	1.2184133921872942e-05	2.0	0.179762955845829	0.172310204205458	0.1705836444004586	0.1637159810861855	const 9342.304108 Prob_Class_0 -4057.543988 Prob_Class_2 2336.823421 Age_c 16.007634 Age2 0.798951 age_sex 0.739274 Sex_num -88.623770 date_c -0.011894 date_c2 -0.000022 head_volume -2057.682494 Table_position 4.021691 X_brain_position 4.508722 Y_brain_position 1.121439 Z_brain_position 3.767792 rfMRI_head_motion -81.590801 tfMRI_head_motion 273.936873 Assessment_centre_11026.0 -1.350110 Assessment_centre_11027.0 19.103623 Assessment_centre_11028.0 -17.377139 f.22009.0.1 -12.628312 f.22009.0.2 1.464023 f.22009.0.3 -3.804329 f.22009.0.4 -1.031850 f.22009.0.5 1.148782 f.22009.0.6 -3.534162 f.22009.0.7 1.922103 f.22009.0.8 -6.666231 f.22009.0.9 -0.784663 f.22009.0.10 -2.190793 dtype: float64	const 9415.735082 Age_c 17.481362 Age2 0.840809 age_sex 2.186583 Sex_num -78.194016 date_c -0.007090 date_c2 -0.000033 head_volume -2207.463966 Table_position 3.485857 X_brain_position 3.530041 Y_brain_position 0.689457 Z_brain_position 3.397861 rfMRI_head_motion 3.926332 tfMRI_head_motion 315.686413 Assessment_centre_11026.0 6.667112 Assessment_centre_11027.0 19.110176 Assessment_centre_11028.0 -40.048981 f.22009.0.1 -12.840162 f.22009.0.2 2.507982 f.22009.0.3 -3.467692 f.22009.0.4 -1.964687 f.22009.0.5 1.383019 f.22009.0.6 -2.564151 f.22009.0.7 1.614335 f.22009.0.8 -6.862635 f.22009.0.9 -0.594125 f.22009.0.10 -1.354444 dtype: float64	rs11762352	2.4465233709056167e-05	True
9	FAST_R_Caudate	16.401560432062062	8.378828856070285e-08	2.0	0.2219429056613251	0.2117419860351138	0.213235632023642	0.2035571983501748	const 8778.880529 Prob_Class_0 -4713.788324 Prob_Class_2 3028.676557 Age_c 16.191598 Age2 0.824821 age_sex 1.236653 Sex_num -104.885929 date_c 0.004425 date_c2 -0.000030 head_volume -2417.936163 Table_position 3.056618 X_brain_position 12.551817 Y_brain_position 0.570437 Z_brain_position 3.356924 rfMRI_head_motion -591.138076 tfMRI_head_motion 734.168175 Assessment_centre_11026.0 59.570175 Assessment_centre_11027.0 43.930631 Assessment_centre_11028.0 -11.643399 f.22009.0.1 -12.576948 f.22009.0.2 7.210225 f.22009.0.3 -7.786906 f.22009.0.4 -0.729782 f.22009.0.5 0.779838 f.22009.0.6 -3.421232 f.22009.0.7 7.008967 f.22009.0.8 -5.587871 f.22009.0.9 -0.328666 f.22009.0.10 -0.893762 dtype: float64	const 8925.149927 Age_c 18.064016 Age2 0.880107 age_sex 3.039773 Sex_num -92.630419 date_c 0.009571 date_c2 -0.000042 head_volume -2600.515035 Table_position 2.365254 X_brain_position 11.351337 Y_brain_position 0.177005 Z_brain_position 2.867751 rfMRI_head_motion -487.626871 tfMRI_head_motion 784.412183 Assessment_centre_11026.0 68.866788 Assessment_centre_11027.0 42.897232 Assessment_centre_11028.0 -41.079638 f.22009.0.1 -12.777160 f.22009.0.2 8.500001 f.22009.0.3 -7.358729 f.22009.0.4 -1.869439 f.22009.0.5 1.081064 f.22009.0.6 -2.259612 f.22009.0.7 6.623456 f.22009.0.8 -5.824504 f.22009.0.9 -0.077016 f.22009.0.10 0.175322 dtype: float64	rs11762352	2.1883921949232013e-07	True
9	FAST_R_Putamen	7.443466660669008	0.0005983050917968	2.0	0.1207509789962522	0.1155194356115462	0.1109112617348193	0.1063355319877042	const 7653.784222 Prob_Class_0 928.634729 Prob_Class_2 -1777.231186 Age_c 0.921147 Age2 -0.221850 age_sex -5.091998 Sex_num 94.548940 date_c -0.001496 date_c2 -0.000012 head_volume -797.895360 Table_position 3.689525 X_brain_position 9.751820 Y_brain_position 4.285656 Z_brain_position 3.402549 rfMRI_head_motion -662.458849 tfMRI_head_motion -403.397122 Assessment_centre_11026.0 42.104620 Assessment_centre_11027.0 29.968287 Assessment_centre_11028.0 187.958191 f.22009.0.1 3.962592 f.22009.0.2 4.582579 f.22009.0.3 -1.049169 f.22009.0.4 0.301902 f.22009.0.5 0.151248 f.22009.0.6 4.865732 f.22009.0.7 -0.266891 f.22009.0.8 -2.043965 f.22009.0.9 -0.378543 f.22009.0.10 2.927580 dtype: float64	const 7395.697783 Age_c -0.050735 Age2 -0.257782 age_sex -5.905033 Sex_num 91.612150 date_c -0.000877 date_c2 -0.000011 head_volume -729.686192 Table_position 4.084728 X_brain_position 10.227183 Y_brain_position 3.955419 Z_brain_position 3.722359 rfMRI_head_motion -698.507520 tfMRI_head_motion -419.847328 Assessment_centre_11026.0 40.338099 Assessment_centre_11027.0 34.086982 Assessment_centre_11028.0 205.406855 f.22009.0.1 3.829405 f.22009.0.2 4.039004 f.22009.0.3 -1.273028 f.22009.0.4 0.736832 f.22009.0.5 -0.017554 f.22009.0.6 4.506294 f.22009.0.7 -0.085769 f.22009.0.8 -1.965516 f.22009.0.9 -0.542057 f.22009.0.10 2.350396 dtype: float64	rs11762352	0.0009540304818150239	True
9	FAST_L_Pallidum	14.528126178646422	5.331758354796147e-07	2.0	0.0899438604191322	0.0793751870174674	0.0797593792407691	0.0698159836877765	const 69.399245 Prob_Class_0 -31.193888 Prob_Class_2 240.482607 Age_c 0.945690 Age2 0.040469 age_sex 0.068398 Sex_num -5.063976 date_c 0.000514 date_c2 -0.000001 head_volume -49.872632 Table_position 0.055934 X_brain_position 0.247491 Y_brain_position 0.133181 Z_brain_position 0.067056 rfMRI_head_motion -21.652246 tfMRI_head_motion 9.696022 Assessment_centre_11026.0 -0.741575 Assessment_centre_11027.0 1.917318 Assessment_centre_11028.0 -6.859812 f.22009.0.1 0.193026 f.22009.0.2 -0.759155 f.22009.0.3 0.758797 f.22009.0.4 0.796937 f.22009.0.5 -0.070347 f.22009.0.6 -0.244887 f.22009.0.7 -0.107632 f.22009.0.8 0.096973 f.22009.0.9 0.209270 f.22009.0.10 -0.434623 dtype: float64	const 113.177423 Age_c 1.070677 Age2 0.045511 age_sex 0.165815 Sex_num -4.885328 date_c 0.000243 date_c2 -0.000001 head_volume -57.100904 Table_position 0.002997 X_brain_position 0.194945 Y_brain_position 0.206713 Z_brain_position 0.022097 rfMRI_head_motion -18.043805 tfMRI_head_motion 11.251916 Assessment_centre_11026.0 -0.692181 Assessment_centre_11027.0 1.179437 Assessment_centre_11028.0 -9.229864 f.22009.0.1 0.223935 f.22009.0.2 -0.696566 f.22009.0.3 0.787679 f.22009.0.4 0.750106 f.22009.0.5 -0.047915 f.22009.0.6 -0.212815 f.22009.0.7 -0.129822 f.22009.0.8 0.089463 f.22009.0.9 0.232210 f.22009.0.10 -0.359101 dtype: float64	rs11762352	1.2667995221826411e-06	True
9	FAST_R_Pallidum	33.02379969761315	6.981992846644553e-15	2.0	0.1189760853819109	0.0957188853138415	0.1091165052023319	0.0863293849217328	const 295.548675 Prob_Class_0 22.841363 Prob_Class_2 433.723481 Age_c 1.193431 Age2 0.056259 age_sex -0.092474 Sex_num -3.876389 date_c -0.002726 date_c2 -0.000002 head_volume -62.566782 Table_position 0.318432 X_brain_position 0.683949 Y_brain_position 0.111689 Z_brain_position 0.291805 rfMRI_head_motion -54.731946 tfMRI_head_motion 17.298737 Assessment_centre_11026.0 2.228773 Assessment_centre_11027.0 4.895650 Assessment_centre_11028.0 -6.979081 f.22009.0.1 0.016972 f.22009.0.2 0.027974 f.22009.0.3 0.924055 f.22009.0.4 0.772072 f.22009.0.5 -0.220497 f.22009.0.6 0.090827 f.22009.0.7 0.071071 f.22009.0.8 0.213328 f.22009.0.9 0.244772 f.22009.0.10 -0.056912 dtype: float64	const 381.920619 Age_c 1.413390 Age2 0.065502 age_sex 0.072674 Sex_num -3.737357 date_c -0.003372 date_c2 -0.000002 head_volume -73.927495 Table_position 0.223409 X_brain_position 0.599042 Y_brain_position 0.268464 Z_brain_position 0.209309 rfMRI_head_motion -49.286913 tfMRI_head_motion 19.543803 Assessment_centre_11026.0 2.159056 Assessment_centre_11027.0 3.413636 Assessment_centre_11028.0 -11.261152 f.22009.0.1 0.083510 f.22009.0.2 0.131675 f.22009.0.3 0.974967 f.22009.0.4 0.697676 f.22009.0.5 -0.180382 f.22009.0.6 0.134800 f.22009.0.7 0.032991 f.22009.0.8 0.202385 f.22009.0.9 0.286829 f.22009.0.10 0.077136 dtype: float64	rs11762352	3.802037056501517e-14	True
9	FAST_L_Hippocampus	11.688066659981704	8.861418514970013e-06	2.0	0.3926962198699429	0.3870221934390725	0.3858998546246824	0.380657407907689	const 8039.199350 Prob_Class_0 378.434560 Prob_Class_2 -1877.750823 Age_c -14.373771 Age2 -0.438011 age_sex -0.518588 Sex_num 28.064243 date_c -0.037689 date_c2 0.000004 head_volume -1980.067468 Table_position 0.350701 X_brain_position -2.739934 Y_brain_position -1.623408 Z_brain_position -0.723804 rfMRI_head_motion -257.423306 tfMRI_head_motion -394.283627 Assessment_centre_11026.0 47.508821 Assessment_centre_11027.0 53.216242 Assessment_centre_11028.0 174.919332 f.22009.0.1 3.118716 f.22009.0.2 2.252987 f.22009.0.3 -6.724359 f.22009.0.4 -7.315024 f.22009.0.5 1.170367 f.22009.0.6 4.170025 f.22009.0.7 0.548281 f.22009.0.8 -1.365457 f.22009.0.9 0.045911 f.22009.0.10 0.464160 dtype: float64	const 7710.011267 Age_c -15.359011 Age2 -0.477121 age_sex -1.297229 Sex_num 26.357022 date_c -0.035840 date_c2 0.000004 head_volume -1920.769945 Table_position 0.764815 X_brain_position -2.312830 Y_brain_position -2.156381 Z_brain_position -0.375159 rfMRI_head_motion -287.411299 tfMRI_head_motion -407.389066 Assessment_centre_11026.0 46.852393 Assessment_centre_11027.0 58.720015 Assessment_centre_11028.0 193.412436 f.22009.0.1 2.895769 f.22009.0.2 1.748624 f.22009.0.3 -6.951893 f.22009.0.4 -6.932194 f.22009.0.5 0.994628 f.22009.0.6 3.895947 f.22009.0.7 0.724856 f.22009.0.8 -1.302387 f.22009.0.9 -0.132050 f.22009.0.10 -0.129216 dtype: float64	rs11762352	1.8066167655092703e-05	True
9	FAST_R_Hippocampus	9.92890163259377	5.0693788617509387e-05	2.0	0.3666381957460777	0.3616113475827848	0.3595502139238914	0.3549827114155133	const 9.176957e+03 Prob_Class_0 -4.860944e+02 Prob_Class_2 -1.955697e+03 Age_c -1.478089e+01 Age2 -5.235193e-01 age_sex 5.442752e-01 Sex_num 2.212971e+01 date_c -2.313197e-02 date_c2 -8.076958e-08 head_volume -1.972510e+03 Table_position 1.063774e+00 X_brain_position 2.217494e-01 Y_brain_position -2.435508e+00 Z_brain_position -8.223433e-02 rfMRI_head_motion 1.292664e+01 tfMRI_head_motion -4.639482e+02 Assessment_centre_11026.0 1.669605e+01 Assessment_centre_11027.0 3.052558e+01 Assessment_centre_11028.0 7.304135e+01 f.22009.0.1 5.784262e+00 f.22009.0.2 6.757786e+00 f.22009.0.3 -5.905912e+00 f.22009.0.4 -4.448178e+00 f.22009.0.5 5.883126e-01 f.22009.0.6 1.598043e+00 f.22009.0.7 3.014764e+00 f.22009.0.8 -3.413186e+00 f.22009.0.9 -3.346027e-01 f.22009.0.10 -4.053206e-01 dtype: float64	const 8751.583646 Age_c -15.746251 Age2 -0.565924 age_sex -0.149299 Sex_num 22.389910 date_c -0.019463 date_c2 -0.000003 head_volume -1929.399587 Table_position 1.490054 X_brain_position 0.556840 Y_brain_position -3.259407 Z_brain_position 0.296577 rfMRI_head_motion -6.477264 tfMRI_head_motion -471.354009 Assessment_centre_11026.0 17.779512 Assessment_centre_11027.0 37.940419 Assessment_centre_11028.0 92.386155 f.22009.0.1 5.431973 f.22009.0.2 6.334655 f.22009.0.3 -6.129766 f.22009.0.4 -4.161472 f.22009.0.5 0.409090 f.22009.0.6 1.466943 f.22009.0.7 3.177064 f.22009.0.8 -3.376437 f.22009.0.9 -0.527541 f.22009.0.10 -0.999300 dtype: float64	rs11762352	9.379089592860626e-05	True
9	FAST_L_Amygdala	8.010271418030463	0.0003406227137078	2.0	0.3963230732419676	0.3924576727366644	0.3895672962838441	0.3861493258880834	const 3665.677921 Prob_Class_0 611.621977 Prob_Class_2 -757.952908 Age_c -11.084245 Age2 -0.247332 age_sex 0.718800 Sex_num 30.036620 date_c -0.001882 date_c2 0.000008 head_volume -980.617423 Table_position 0.284895 X_brain_position -3.164177 Y_brain_position 0.249769 Z_brain_position 0.151810 rfMRI_head_motion -551.513187 tfMRI_head_motion -218.755387 Assessment_centre_11026.0 49.349007 Assessment_centre_11027.0 69.225709 Assessment_centre_11028.0 92.107124 f.22009.0.1 -0.173449 f.22009.0.2 2.591217 f.22009.0.3 -4.922409 f.22009.0.4 -3.819673 f.22009.0.5 0.899878 f.22009.0.6 1.329055 f.22009.0.7 -2.381523 f.22009.0.8 -1.142062 f.22009.0.9 -1.042204 f.22009.0.10 1.299758 dtype: float64	const 3575.819418 Age_c -11.513617 Age2 -0.262247 age_sex 0.343308 Sex_num 28.284943 date_c -0.002045 date_c2 0.000009 head_volume -946.960278 Table_position 0.454672 X_brain_position -2.934567 Y_brain_position 0.174762 Z_brain_position 0.284358 rfMRI_head_motion -569.784216 tfMRI_head_motion -227.300185 Assessment_centre_11026.0 48.162835 Assessment_centre_11027.0 70.570163 Assessment_centre_11028.0 99.528040 f.22009.0.1 -0.200840 f.22009.0.2 2.334371 f.22009.0.3 -5.021095 f.22009.0.4 -3.606751 f.22009.0.5 0.826953 f.22009.0.6 1.137959 f.22009.0.7 -2.298987 f.22009.0.8 -1.101518 f.22009.0.9 -1.110080 f.22009.0.10 1.047716 dtype: float64	rs11762352	0.0005628425697539465	True
9	FAST_R_Amygdala	27.494771589176818	1.5434766881483857e-12	2.0	0.432618235919108	0.4201481863529462	0.4262686398382665	0.4141273608118825	const 5689.681392 Prob_Class_0 812.481345 Prob_Class_2 -1612.725662 Age_c -12.211074 Age2 -0.241540 age_sex 0.174247 Sex_num 6.622630 date_c -0.005595 date_c2 0.000002 head_volume -1188.721720 Table_position 1.304833 X_brain_position 1.251301 Y_brain_position -0.329001 Z_brain_position 0.806455 rfMRI_head_motion -516.747770 tfMRI_head_motion -256.892370 Assessment_centre_11026.0 37.987153 Assessment_centre_11027.0 29.630622 Assessment_centre_11028.0 -33.965392 f.22009.0.1 -0.048821 f.22009.0.2 2.957409 f.22009.0.3 -4.228960 f.22009.0.4 -3.901404 f.22009.0.5 0.540710 f.22009.0.6 2.371921 f.22009.0.7 -0.816042 f.22009.0.8 -2.163882 f.22009.0.9 -0.521632 f.22009.0.10 2.188505 dtype: float64	const 5452.653302 Age_c -13.090911 Age2 -0.274204 age_sex -0.559504 Sex_num 4.027601 date_c -0.004973 date_c2 0.000003 head_volume -1127.465936 Table_position 1.663282 X_brain_position 1.678898 Y_brain_position -0.637892 Z_brain_position 1.097200 rfMRI_head_motion -549.053887 tfMRI_head_motion -271.605713 Assessment_centre_11026.0 36.444767 Assessment_centre_11027.0 33.425800 Assessment_centre_11028.0 -18.128942 f.22009.0.1 -0.173799 f.22009.0.2 2.467654 f.22009.0.3 -4.431647 f.22009.0.4 -3.510575 f.22009.0.5 0.387663 f.22009.0.6 2.051049 f.22009.0.7 -0.652425 f.22009.0.8 -2.093688 f.22009.0.9 -0.670271 f.22009.0.10 1.665571 dtype: float64	rs11762352	6.769694946012978e-12	True
9	FAST_L_Ventral_Striatum	54.19782892711067	9.073810348582705e-24	2.0	0.3488539976611454	0.3206440059414546	0.3415669920394476	0.313589990028706	const 828.091503 Prob_Class_0 443.179207 Prob_Class_2 -1070.640762 Age_c -4.691650 Age2 -0.070800 age_sex -1.202969 Sex_num 5.861890 date_c -0.000548 date_c2 0.000001 head_volume -393.753332 Table_position -0.540800 X_brain_position 0.739263 Y_brain_position 1.056795 Z_brain_position -0.335858 rfMRI_head_motion -231.865905 tfMRI_head_motion -74.179798 Assessment_centre_11026.0 10.958970 Assessment_centre_11027.0 13.881838 Assessment_centre_11028.0 58.122273 f.22009.0.1 -0.059443 f.22009.0.2 1.964081 f.22009.0.3 0.513406 f.22009.0.4 -1.936194 f.22009.0.5 1.234016 f.22009.0.6 1.290708 f.22009.0.7 -0.227794 f.22009.0.8 -2.078369 f.22009.0.9 -0.145044 f.22009.0.10 0.894731 dtype: float64	const 661.716697 Age_c -5.269106 Age2 -0.092667 age_sex -1.677255 Sex_num 4.361896 date_c 0.000056 date_c2 0.000002 head_volume -355.125628 Table_position -0.303385 X_brain_position 1.011138 Y_brain_position 0.822353 Z_brain_position -0.141126 rfMRI_head_motion -252.020173 tfMRI_head_motion -83.265170 Assessment_centre_11026.0 10.128160 Assessment_centre_11027.0 16.585239 Assessment_centre_11028.0 68.644809 f.22009.0.1 -0.155537 f.22009.0.2 1.650114 f.22009.0.3 0.380282 f.22009.0.4 -1.688977 f.22009.0.5 1.132830 f.22009.0.6 1.094560 f.22009.0.7 -0.121535 f.22009.0.8 -2.034932 f.22009.0.9 -0.244551 f.22009.0.10 0.550197 dtype: float64	rs11762352	9.559560367243449e-23	True
9	FAST_R_Ventral_Striatum	54.077605203233	1.0182077518055836e-23	2.0	0.3451362051454865	0.3168280790383455	0.3378075935324063	0.3097344408813953	const 1.147171e+03 Prob_Class_0 5.905097e+02 Prob_Class_2 -1.022751e+03 Age_c -4.063307e+00 Age2 -9.969905e-02 age_sex -7.742181e-01 Sex_num 1.293128e+01 date_c 1.102424e-04 date_c2 9.742636e-07 head_volume -4.135405e+02 Table_position -2.765995e-01 X_brain_position 2.734216e+00 Y_brain_position 8.253100e-01 Z_brain_position -1.357871e-01 rfMRI_head_motion -2.181107e+02 tfMRI_head_motion -9.326395e+01 Assessment_centre_11026.0 1.815067e+01 Assessment_centre_11027.0 1.207783e+01 Assessment_centre_11028.0 6.442202e+01 f.22009.0.1 9.724455e-01 f.22009.0.2 2.948802e+00 f.22009.0.3 -3.389880e-01 f.22009.0.4 -6.756090e-01 f.22009.0.5 4.941029e-01 f.22009.0.6 1.325165e+00 f.22009.0.7 -2.435752e-01 f.22009.0.8 -1.411820e+00 f.22009.0.9 1.657878e-01 f.22009.0.10 6.028173e-01 dtype: float64	const 1003.908401 Age_c -4.626474 Age2 -0.120271 age_sex -1.249581 Sex_num 11.111318 date_c 0.000356 date_c2 0.000002 head_volume -373.099262 Table_position -0.048850 X_brain_position 3.014770 Y_brain_position 0.652400 Z_brain_position 0.047255 rfMRI_head_motion -239.609722 tfMRI_head_motion -103.128572 Assessment_centre_11026.0 17.021445 Assessment_centre_11027.0 14.340783 Assessment_centre_11028.0 74.457922 f.22009.0.1 0.903454 f.22009.0.2 2.629476 f.22009.0.3 -0.468650 f.22009.0.4 -0.418178 f.22009.0.5 0.396719 f.22009.0.6 1.108479 f.22009.0.7 -0.137967 f.22009.0.8 -1.364831 f.22009.0.9 0.072173 f.22009.0.10 0.269132 dtype: float64	rs11762352	1.0692811395695777e-22	True
9	Brain_Stem	73.69991575037741	7.941289930555561e-32	2.0	0.3078275751695487	0.2670497579075673	0.3000814409188481	0.2594392521989398	const 10221.348429 Prob_Class_0 4427.714439 Prob_Class_2 -8605.943054 Age_c -39.494694 Age2 -0.570594 age_sex 10.613898 Sex_num 93.845127 date_c -0.030352 date_c2 0.000020 head_volume -2305.056262 Table_position -0.231253 X_brain_position 6.037612 Y_brain_position -0.511212 Z_brain_position -2.830546 rfMRI_head_motion 1877.759339 tfMRI_head_motion -701.491557 Assessment_centre_11026.0 -136.972825 Assessment_centre_11027.0 65.441355 Assessment_centre_11028.0 508.341772 f.22009.0.1 -14.563872 f.22009.0.2 -3.416171 f.22009.0.3 -10.057451 f.22009.0.4 -1.528411 f.22009.0.5 -0.792339 f.22009.0.6 -0.513095 f.22009.0.7 -6.683254 f.22009.0.8 4.351720 f.22009.0.9 -5.572717 f.22009.0.10 -1.692514 dtype: float64	const 8965.135590 Age_c -44.196102 Age2 -0.744721 age_sex 6.686120 Sex_num 79.784090 date_c -0.027213 date_c2 0.000027 head_volume -1976.227611 Table_position 1.682056 X_brain_position 8.330869 Y_brain_position -2.131416 Z_brain_position -1.280692 rfMRI_head_motion 1704.127532 tfMRI_head_motion -780.659181 Assessment_centre_11026.0 -145.388296 Assessment_centre_11027.0 85.517419 Assessment_centre_11028.0 592.840585 f.22009.0.1 -15.218225 f.22009.0.2 -6.040328 f.22009.0.3 -11.140420 f.22009.0.4 0.568878 f.22009.0.5 -1.609437 f.22009.0.6 -2.241507 f.22009.0.7 -5.807892 f.22009.0.8 4.729323 f.22009.0.9 -6.365102 f.22009.0.10 -4.485545 dtype: float64	rs11762352	1.2664877296056195e-30	True
9	FAST_L_I_IV_Cerebellum	47.659222949231655	4.857289539663889e-21	2.0	0.2427974544916759	0.213950384200623	0.2343235650935011	0.2057885271675623	const 3624.787747 Prob_Class_0 1818.848098 Prob_Class_2 -2423.625850 Age_c -6.602042 Age2 -0.239530 age_sex -0.583898 Sex_num 35.169910 date_c -0.010465 date_c2 0.000005 head_volume -799.385123 Table_position -0.184967 X_brain_position 0.776274 Y_brain_position -2.382021 Z_brain_position -2.655320 rfMRI_head_motion -220.474525 tfMRI_head_motion -182.095635 Assessment_centre_11026.0 1.436838 Assessment_centre_11027.0 33.483625 Assessment_centre_11028.0 302.361283 f.22009.0.1 3.955731 f.22009.0.2 3.183201 f.22009.0.3 -3.239535 f.22009.0.4 -0.344349 f.22009.0.5 0.254701 f.22009.0.6 1.870942 f.22009.0.7 1.719428 f.22009.0.8 0.020288 f.22009.0.9 0.381416 f.22009.0.10 3.581886 dtype: float64	const 3324.625298 Age_c -7.965548 Age2 -0.287482 age_sex -1.766317 Sex_num 29.885698 date_c -0.010714 date_c2 0.000008 head_volume -694.663030 Table_position 0.357129 X_brain_position 1.493408 Y_brain_position -2.663661 Z_brain_position -2.229044 rfMRI_head_motion -277.058550 tfMRI_head_motion -208.447592 Assessment_centre_11026.0 -2.081282 Assessment_centre_11027.0 38.044278 Assessment_centre_11028.0 326.103429 f.22009.0.1 3.849473 f.22009.0.2 2.377800 f.22009.0.3 -3.553050 f.22009.0.4 0.319073 f.22009.0.5 0.022111 f.22009.0.6 1.283896 f.22009.0.7 1.979986 f.22009.0.8 0.145431 f.22009.0.9 0.163195 f.22009.0.10 2.779695 dtype: float64	rs11762352	4.2428521145399617e-20	True
9	FAST_R_I_IV_Cerebellum	35.7449159890163	4.94112356763575e-16	2.0	0.240168948434338	0.2184582393183823	0.2316656433009092	0.2103431890876625	const 3977.624235 Prob_Class_0 2173.501021 Prob_Class_2 -2129.713907 Age_c -8.420799 Age2 -0.257600 age_sex -0.794492 Sex_num 39.129183 date_c -0.003504 date_c2 0.000005 head_volume -859.313902 Table_position -0.009886 X_brain_position -1.160545 Y_brain_position -2.987696 Z_brain_position -2.513097 rfMRI_head_motion -174.405865 tfMRI_head_motion -167.091769 Assessment_centre_11026.0 20.073583 Assessment_centre_11027.0 47.735533 Assessment_centre_11028.0 394.106750 f.22009.0.1 2.454799 f.22009.0.2 4.803519 f.22009.0.3 -6.980630 f.22009.0.4 0.047382 f.22009.0.5 1.233805 f.22009.0.6 3.857864 f.22009.0.7 2.161292 f.22009.0.8 1.870754 f.22009.0.9 -0.332984 f.22009.0.10 1.730372 dtype: float64	const 3767.788645 Age_c -9.658666 Age2 -0.298644 age_sex -1.910231 Sex_num 33.153789 date_c -0.004862 date_c2 0.000010 head_volume -755.104493 Table_position 0.469755 X_brain_position -0.458662 Y_brain_position -3.059523 Z_brain_position -2.148772 rfMRI_head_motion -231.858003 tfMRI_head_motion -194.328163 Assessment_centre_11026.0 15.827305 Assessment_centre_11027.0 50.643558 Assessment_centre_11028.0 414.914773 f.22009.0.1 2.439902 f.22009.0.2 4.029023 f.22009.0.3 -7.264702 f.22009.0.4 0.703551 f.22009.0.5 1.026930 f.22009.0.6 3.241140 f.22009.0.7 2.404369 f.22009.0.8 1.999633 f.22009.0.9 -0.519781 f.22009.0.10 1.009761 dtype: float64	rs11762352	2.986526775524311e-15	True
9	FAST_L_V_Cerebellum	15.389210102671347	2.276801849482619e-07	2.0	0.2747607638877458	0.2658392139443147	0.2666445773924847	0.2582161386897429	const 6018.116466 Prob_Class_0 741.200023 Prob_Class_2 -2015.384403 Age_c -9.295018 Age2 -0.422962 age_sex -2.325344 Sex_num 49.950250 date_c -0.004706 date_c2 0.000015 head_volume -1160.588180 Table_position 0.716878 X_brain_position -3.667041 Y_brain_position -4.975766 Z_brain_position -2.988128 rfMRI_head_motion -448.563955 tfMRI_head_motion -421.527900 Assessment_centre_11026.0 19.942957 Assessment_centre_11027.0 47.514283 Assessment_centre_11028.0 215.150108 f.22009.0.1 6.036290 f.22009.0.2 1.677404 f.22009.0.3 -7.070341 f.22009.0.4 1.997099 f.22009.0.5 -1.741927 f.22009.0.6 7.894681 f.22009.0.7 2.023012 f.22009.0.8 6.001844 f.22009.0.9 -1.380413 f.22009.0.10 4.378921 dtype: float64	const 5696.208144 Age_c -10.375602 Age2 -0.464302 age_sex -3.205736 Sex_num 47.342102 date_c -0.003385 date_c2 0.000015 head_volume -1089.846305 Table_position 1.163258 X_brain_position -3.166861 Y_brain_position -5.445495 Z_brain_position -2.619902 rfMRI_head_motion -485.252178 tfMRI_head_motion -437.970315 Assessment_centre_11026.0 18.565825 Assessment_centre_11027.0 52.781051 Assessment_centre_11028.0 234.966714 f.22009.0.1 5.842708 f.22009.0.2 1.097187 f.22009.0.3 -7.319548 f.22009.0.4 2.450623 f.22009.0.5 -1.931998 f.22009.0.6 7.541765 f.22009.0.7 2.220752 f.22009.0.8 6.080552 f.22009.0.9 -1.568528 f.22009.0.10 3.732907 dtype: float64	rs11762352	5.65393822054485e-07	True
9	FAST_R_V_Cerebellum	4.108061323178138	0.0165506321380134	2.0	0.2745825280405319	0.272200386186244	0.2664643468994987	0.2646433614421714	const 5404.442514 Prob_Class_0 787.970671 Prob_Class_2 -898.928317 Age_c -9.815193 Age2 -0.295020 age_sex -2.235417 Sex_num 47.096607 date_c -0.000326 date_c2 0.000010 head_volume -1139.024477 Table_position 0.685465 X_brain_position 1.146156 Y_brain_position -4.952510 Z_brain_position -2.873662 rfMRI_head_motion -523.804189 tfMRI_head_motion -346.573729 Assessment_centre_11026.0 21.784445 Assessment_centre_11027.0 36.282428 Assessment_centre_11028.0 435.254396 f.22009.0.1 0.712664 f.22009.0.2 5.665865 f.22009.0.3 -7.340888 f.22009.0.4 1.378642 f.22009.0.5 -0.469476 f.22009.0.6 5.937059 f.22009.0.7 1.086015 f.22009.0.8 6.122794 f.22009.0.9 -2.400739 f.22009.0.10 -2.440219 dtype: float64	const 5303.738505 Age_c -10.328746 Age2 -0.312590 age_sex -2.689096 Sex_num 44.874193 date_c -0.000643 date_c2 0.000012 head_volume -1097.781216 Table_position 0.887177 X_brain_position 1.426275 Y_brain_position -5.022355 Z_brain_position -2.717576 rfMRI_head_motion -546.314641 tfMRI_head_motion -357.151775 Assessment_centre_11026.0 20.251997 Assessment_centre_11027.0 37.757301 Assessment_centre_11028.0 444.049588 f.22009.0.1 0.688717 f.22009.0.2 5.353983 f.22009.0.3 -7.458862 f.22009.0.4 1.639131 f.22009.0.5 -0.556235 f.22009.0.6 5.699445 f.22009.0.7 1.185439 f.22009.0.8 6.172937 f.22009.0.9 -2.480700 f.22009.0.10 -2.740848 dtype: float64	rs11762352	0.021506532880561487	True
9	FAST_vermis_VI_Cerebellum	40.55745915729458	4.630370661957159e-18	2.0	0.1822648348884683	0.1557538352397917	0.1731135220894583	0.1469877009411632	const 1752.778678 Prob_Class_0 1363.410669 Prob_Class_2 -1944.740615 Age_c -5.496000 Age2 -0.267904 age_sex -1.890224 Sex_num -29.038653 date_c 0.002004 date_c2 -0.000001 head_volume -552.456359 Table_position -1.133235 X_brain_position -2.422615 Y_brain_position -1.110324 Z_brain_position -2.672603 rfMRI_head_motion -224.964852 tfMRI_head_motion -92.043784 Assessment_centre_11026.0 -27.855792 Assessment_centre_11027.0 12.650960 Assessment_centre_11028.0 27.021713 f.22009.0.1 2.563810 f.22009.0.2 4.322181 f.22009.0.3 -1.497971 f.22009.0.4 -0.634504 f.22009.0.5 -0.234621 f.22009.0.6 3.723305 f.22009.0.7 -0.923053 f.22009.0.8 0.644599 f.22009.0.9 -2.901722 f.22009.0.10 -0.958012 dtype: float64	const 1502.920873 Age_c -6.583458 Age2 -0.306563 age_sex -2.826199 Sex_num -33.056340 date_c 0.001995 date_c2 0.000001 head_volume -470.461311 Table_position -0.698801 X_brain_position -1.859154 Y_brain_position -1.365647 Z_brain_position -2.328842 rfMRI_head_motion -269.077661 tfMRI_head_motion -112.507550 Assessment_centre_11026.0 -30.485938 Assessment_centre_11027.0 16.494075 Assessment_centre_11028.0 46.081810 f.22009.0.1 2.465443 f.22009.0.2 3.687068 f.22009.0.3 -1.748106 f.22009.0.4 -0.114391 f.22009.0.5 -0.420837 f.22009.0.6 3.269096 f.22009.0.7 -0.716337 f.22009.0.8 0.741858 f.22009.0.9 -3.077653 f.22009.0.10 -1.599076 dtype: float64	rs11762352	3.245217045132368e-17	True
9	FAST_vermis_Crus_I_Cerebellum	7.56162283720407	0.0005320029425948	2.0	0.0337043507189869	0.0278636127101186	0.0228904905351865	0.0177695447909743	const -6.688676e-01 Prob_Class_0 1.827634e+00 Prob_Class_2 -6.580141e+00 Age_c -1.871058e-02 Age2 8.865262e-04 age_sex 6.107878e-03 Sex_num -6.211758e-02 date_c -4.317226e-05 date_c2 -4.756382e-09 head_volume -7.015485e-01 Table_position -4.420940e-03 X_brain_position -8.502974e-03 Y_brain_position 1.322971e-02 Z_brain_position 6.288008e-05 rfMRI_head_motion -2.054035e-01 tfMRI_head_motion 6.314557e-01 Assessment_centre_11026.0 8.069361e-02 Assessment_centre_11027.0 -5.575038e-02 Assessment_centre_11028.0 -7.071896e-01 f.22009.0.1 -3.113414e-02 f.22009.0.2 3.024538e-02 f.22009.0.3 1.438082e-02 f.22009.0.4 -3.264522e-02 f.22009.0.5 8.950435e-03 f.22009.0.6 4.385867e-02 f.22009.0.7 -3.568665e-03 f.22009.0.8 5.427950e-03 f.22009.0.9 1.156399e-02 f.22009.0.10 -1.332476e-02 dtype: float64	const -1.775416e+00 Age_c -2.219774e-02 Age2 7.504287e-04 age_sex 3.312432e-03 Sex_num -6.926141e-02 date_c -3.768644e-05 date_c2 -4.672782e-09 head_volume -4.831293e-01 Table_position -2.966909e-03 X_brain_position -6.943760e-03 Y_brain_position 1.151517e-02 Z_brain_position 1.275682e-03 rfMRI_head_motion -3.172287e-01 tfMRI_head_motion 5.819735e-01 Assessment_centre_11026.0 7.738652e-02 Assessment_centre_11027.0 -3.742232e-02 Assessment_centre_11028.0 -6.424327e-01 f.22009.0.1 -3.184699e-02 f.22009.0.2 2.841975e-02 f.22009.0.3 1.357600e-02 f.22009.0.4 -3.123987e-02 f.22009.0.5 8.332425e-03 f.22009.0.6 4.281029e-02 f.22009.0.7 -2.937593e-03 f.22009.0.8 5.665451e-03 f.22009.0.9 1.094470e-02 f.22009.0.10 -1.541780e-02 dtype: float64	rs11762352	0.0008553772802504627	True
9	FAST_vermis_Crus_II_Cerebellum	11.279534100756322	1.328350879321984e-05	2.0	0.0810627908198615	0.0727772723647046	0.0707789211727616	0.0631495603365425	const 862.813379 Prob_Class_0 236.313807 Prob_Class_2 -349.385264 Age_c -0.924714 Age2 -0.040143 age_sex -0.305404 Sex_num -2.014897 date_c -0.002209 date_c2 -0.000003 head_volume -94.385099 Table_position 0.174734 X_brain_position -0.404595 Y_brain_position -0.421018 Z_brain_position -0.315210 rfMRI_head_motion -42.543462 tfMRI_head_motion -63.629127 Assessment_centre_11026.0 -3.351786 Assessment_centre_11027.0 1.041209 Assessment_centre_11028.0 56.683506 f.22009.0.1 0.383436 f.22009.0.2 1.144539 f.22009.0.3 -0.148605 f.22009.0.4 0.230022 f.22009.0.5 0.354266 f.22009.0.6 1.335180 f.22009.0.7 -0.739742 f.22009.0.8 0.186196 f.22009.0.9 -0.173316 f.22009.0.10 0.432200 dtype: float64	const 817.115590 Age_c -1.119487 Age2 -0.047104 age_sex -0.472406 Sex_num -2.716712 date_c -0.002194 date_c2 -0.000003 head_volume -79.837033 Table_position 0.252734 X_brain_position -0.304442 Y_brain_position -0.469525 Z_brain_position -0.253298 rfMRI_head_motion -50.352618 tfMRI_head_motion -67.244349 Assessment_centre_11026.0 -3.806980 Assessment_centre_11027.0 1.748150 Assessment_centre_11028.0 60.108600 f.22009.0.1 0.364586 f.22009.0.2 1.031439 f.22009.0.3 -0.193415 f.22009.0.4 0.322365 f.22009.0.5 0.320849 f.22009.0.6 1.255092 f.22009.0.7 -0.702816 f.22009.0.8 0.203386 f.22009.0.9 -0.204998 f.22009.0.10 0.317265 dtype: float64	rs11762352	2.653465824711393e-05	True
9	FAST_L_VIIb_Cerebellum	5.202315773301948	0.0055634954712811	2.0	0.245641355862196	0.2425043359796023	0.2371992926983835	0.2346389656662914	const 18369.396397 Prob_Class_0 1073.021630 Prob_Class_2 -1900.339761 Age_c -16.694182 Age2 -0.830977 age_sex -4.934921 Sex_num 26.278197 date_c -0.000897 date_c2 0.000020 head_volume -1583.708976 Table_position 10.224470 X_brain_position -5.649541 Y_brain_position -7.589588 Z_brain_position 3.495397 rfMRI_head_motion -520.387378 tfMRI_head_motion -995.116321 Assessment_centre_11026.0 -34.279958 Assessment_centre_11027.0 68.409530 Assessment_centre_11028.0 764.718000 f.22009.0.1 14.464340 f.22009.0.2 -2.664201 f.22009.0.3 -4.495551 f.22009.0.4 -6.809194 f.22009.0.5 1.277203 f.22009.0.6 8.102274 f.22009.0.7 -1.577851 f.22009.0.8 4.317740 f.22009.0.9 -4.343443 f.22009.0.10 3.285419 dtype: float64	const 18100.937886 Age_c -17.738913 Age2 -0.869246 age_sex -5.814952 Sex_num 22.952586 date_c -0.000392 date_c2 0.000022 head_volume -1509.078775 Table_position 10.647506 X_brain_position -5.131268 Y_brain_position -7.918252 Z_brain_position 3.835932 rfMRI_head_motion -560.009013 tfMRI_head_motion -1013.273908 Assessment_centre_11026.0 -36.329571 Assessment_centre_11027.0 72.660488 Assessment_centre_11028.0 783.367686 f.22009.0.1 14.332849 f.22009.0.2 -3.254722 f.22009.0.3 -4.736110 f.22009.0.4 -6.333948 f.22009.0.5 1.096361 f.22009.0.6 7.703898 f.22009.0.7 -1.382217 f.22009.0.8 4.404254 f.22009.0.9 -4.517594 f.22009.0.10 2.666069 dtype: float64	rs11762352	0.0077448957257418155	True
9	FAST_vermis_VIIb_Cerebellum	6.134231987468858	0.0022001241643919	2.0	0.1584513303903192	0.1543248277779039	0.1490335195393715	0.1455438555423708	const 4.158662e+02 Prob_Class_0 1.708130e+02 Prob_Class_2 -3.826497e+01 Age_c -6.961816e-01 Age2 -1.946461e-02 age_sex -1.246465e-01 Sex_num -5.764802e+00 date_c 7.670284e-04 date_c2 -4.889773e-07 head_volume -5.687167e+01 Table_position 1.586343e-01 X_brain_position -1.927889e-01 Y_brain_position -4.528180e-01 Z_brain_position -9.360251e-02 rfMRI_head_motion -2.073335e+01 tfMRI_head_motion -2.534558e+01 Assessment_centre_11026.0 -2.129130e+00 Assessment_centre_11027.0 2.090875e+00 Assessment_centre_11028.0 2.591158e+01 f.22009.0.1 5.034919e-01 f.22009.0.2 2.784387e-01 f.22009.0.3 -1.306702e-02 f.22009.0.4 2.851294e-01 f.22009.0.5 -4.232852e-02 f.22009.0.6 4.151285e-01 f.22009.0.7 -1.129823e-01 f.22009.0.8 1.024077e-01 f.22009.0.9 -1.556314e-01 f.22009.0.10 -1.219675e-01 dtype: float64	const 4.244484e+02 Age_c -7.275193e-01 Age2 -1.995175e-02 age_sex -1.622648e-01 Sex_num -6.177271e+00 date_c 4.816098e-04 date_c2 8.403163e-09 head_volume -5.220778e+01 Table_position 1.680043e-01 X_brain_position -1.637507e-01 Y_brain_position -4.138718e-01 Z_brain_position -8.940595e-02 rfMRI_head_motion -2.353625e+01 tfMRI_head_motion -2.676954e+01 Assessment_centre_11026.0 -2.469943e+00 Assessment_centre_11027.0 1.891257e+00 Assessment_centre_11028.0 2.627286e+01 f.22009.0.1 5.211998e-01 f.22009.0.2 2.492298e-01 f.22009.0.3 -2.013558e-02 f.22009.0.4 3.136863e-01 f.22009.0.5 -4.661610e-02 f.22009.0.6 3.809427e-01 f.22009.0.7 -1.053811e-01 f.22009.0.8 1.090551e-01 f.22009.0.9 -1.578513e-01 f.22009.0.10 -1.385116e-01 dtype: float64	rs11762352	0.0032418720840994755	True
9	FAST_R_VIIb_Cerebellum	7.329830557609984	0.0006698607649809	2.0	0.2369474796441893	0.2324766197874624	0.2284081229015983	0.2245071278203992	const 18361.270585 Prob_Class_0 2035.198065 Prob_Class_2 -2198.414984 Age_c -18.086568 Age2 -0.588075 age_sex -0.361535 Sex_num 39.891402 date_c -0.005981 date_c2 0.000006 head_volume -1850.270626 Table_position 9.703687 X_brain_position -1.495669 Y_brain_position -9.388594 Z_brain_position 2.883149 rfMRI_head_motion -697.615210 tfMRI_head_motion -766.217568 Assessment_centre_11026.0 -13.921111 Assessment_centre_11027.0 71.264011 Assessment_centre_11028.0 779.890063 f.22009.0.1 4.348511 f.22009.0.2 -2.552478 f.22009.0.3 -7.200138 f.22009.0.4 -9.937776 f.22009.0.5 -0.050770 f.22009.0.6 7.726428 f.22009.0.7 -8.935830 f.22009.0.8 7.273307 f.22009.0.9 -5.056247 f.22009.0.10 5.966252 dtype: float64	const 18125.127328 Age_c -19.349977 Age2 -0.630839 age_sex -1.485472 Sex_num 34.205864 date_c -0.006970 date_c2 0.000010 head_volume -1747.115186 Table_position 10.197610 X_brain_position -0.797128 Y_brain_position -9.526382 Z_brain_position 3.262943 rfMRI_head_motion -754.119896 tfMRI_head_motion -792.854241 Assessment_centre_11026.0 -17.885958 Assessment_centre_11027.0 74.664240 Assessment_centre_11028.0 801.389219 f.22009.0.1 4.304700 f.22009.0.2 -3.327768 f.22009.0.3 -7.490266 f.22009.0.4 -9.286962 f.22009.0.5 -0.263416 f.22009.0.6 7.126357 f.22009.0.7 -8.690026 f.22009.0.8 7.399492 f.22009.0.9 -5.250868 f.22009.0.10 5.228084 dtype: float64	rs11762352	0.0010603973499697646	True
9	FAST_L_VIIIa_Cerebellum	14.886066286906347	3.743047488351339e-07	2.0	0.325520628374092	0.3174947733499719	0.317972497916248	0.310408057737791	const 19801.161714 Prob_Class_0 2569.605677 Prob_Class_2 -2907.519501 Age_c -21.679399 Age2 -1.112062 age_sex -6.741610 Sex_num -28.514035 date_c 0.043623 date_c2 0.000028 head_volume -1709.396839 Table_position 10.904528 X_brain_position -5.163604 Y_brain_position -12.795256 Z_brain_position 2.121167 rfMRI_head_motion -1161.097596 tfMRI_head_motion -820.843613 Assessment_centre_11026.0 -48.771805 Assessment_centre_11027.0 113.233891 Assessment_centre_11028.0 912.156347 f.22009.0.1 14.360952 f.22009.0.2 -3.879404 f.22009.0.3 -2.119733 f.22009.0.4 3.490814 f.22009.0.5 -0.425107 f.22009.0.6 4.100990 f.22009.0.7 -1.381070 f.22009.0.8 -0.617268 f.22009.0.9 -4.530417 f.22009.0.10 0.454605 dtype: float64	const 19477.407758 Age_c -23.341899 Age2 -1.168851 age_sex -8.211799 Sex_num -35.750836 date_c 0.042557 date_c2 0.000033 head_volume -1575.554158 Table_position 11.557070 X_brain_position -4.254964 Y_brain_position -13.014760 Z_brain_position 2.625641 rfMRI_head_motion -1234.187860 tfMRI_head_motion -855.206295 Assessment_centre_11026.0 -53.770498 Assessment_centre_11027.0 117.964176 Assessment_centre_11028.0 940.601766 f.22009.0.1 14.286359 f.22009.0.2 -4.890599 f.22009.0.3 -2.501623 f.22009.0.4 4.336018 f.22009.0.5 -0.705813 f.22009.0.6 3.328766 f.22009.0.7 -1.058977 f.22009.0.8 -0.454395 f.22009.0.9 -4.788865 f.22009.0.10 -0.518330 dtype: float64	rs11762352	9.055092141457203e-07	True
9	FAST_vermis_VIIIa_Cerebellum	8.852690336614152	0.0001475247889071	2.0	0.25803240286211	0.2527818757819634	0.2497290084896636	0.2450232211375268	const 3846.969949 Prob_Class_0 862.272772 Prob_Class_2 -446.632552 Age_c -5.685671 Age2 -0.276871 age_sex -0.597797 Sex_num -16.084966 date_c 0.006132 date_c2 0.000003 head_volume -329.188844 Table_position 2.009707 X_brain_position 0.586575 Y_brain_position -3.559099 Z_brain_position -0.380651 rfMRI_head_motion -200.788502 tfMRI_head_motion -159.927147 Assessment_centre_11026.0 -4.621354 Assessment_centre_11027.0 9.019369 Assessment_centre_11028.0 174.017213 f.22009.0.1 3.412994 f.22009.0.2 0.378940 f.22009.0.3 -3.474088 f.22009.0.4 -0.978356 f.22009.0.5 0.193434 f.22009.0.6 0.868167 f.22009.0.7 -1.055210 f.22009.0.8 0.860770 f.22009.0.9 -0.298457 f.22009.0.10 0.905270 dtype: float64	const 3841.069047 Age_c -5.973331 Age2 -0.284707 age_sex -0.885989 Sex_num -18.279292 date_c 0.005042 date_c2 0.000006 head_volume -298.723222 Table_position 2.112615 X_brain_position 0.784446 Y_brain_position -3.450040 Z_brain_position -0.311494 rfMRI_head_motion -218.299163 tfMRI_head_motion -168.522070 Assessment_centre_11026.0 -6.327851 Assessment_centre_11027.0 8.852267 Assessment_centre_11028.0 178.342154 f.22009.0.1 3.465321 f.22009.0.2 0.169340 f.22009.0.3 -3.539723 f.22009.0.4 -0.789024 f.22009.0.5 0.148289 f.22009.0.6 0.667557 f.22009.0.7 -0.994258 f.22009.0.8 0.901160 f.22009.0.9 -0.334126 f.22009.0.10 0.743052 dtype: float64	rs11762352	0.0002567009589471024	True
9	FAST_R_VIIIa_Cerebellum	19.89755561850238	2.6705664149431798e-09	2.0	0.3128775231890224	0.3019486201521962	0.3051879031447748	0.294700482821508	const 2.169825e+04 Prob_Class_0 3.999661e+03 Prob_Class_2 -3.273157e+03 Age_c -2.235769e+01 Age2 -1.059052e+00 age_sex -3.645588e+00 Sex_num -7.169260e+01 date_c 3.192688e-02 date_c2 6.717854e-07 head_volume -1.831204e+03 Table_position 1.257366e+01 X_brain_position 2.288777e+00 Y_brain_position -1.064769e+01 Z_brain_position 3.435475e+00 rfMRI_head_motion -1.360609e+03 tfMRI_head_motion -6.773994e+02 Assessment_centre_11026.0 -4.541547e+01 Assessment_centre_11027.0 9.443590e+01 Assessment_centre_11028.0 7.909513e+02 f.22009.0.1 1.244786e+01 f.22009.0.2 -1.344807e+01 f.22009.0.3 -1.013884e+01 f.22009.0.4 -7.257662e+00 f.22009.0.5 1.383765e+00 f.22009.0.6 7.106066e+00 f.22009.0.7 -8.662378e+00 f.22009.0.8 2.926974e+00 f.22009.0.9 -4.827777e+00 f.22009.0.10 4.125546e+00 dtype: float64	const 21437.548750 Age_c -24.305676 Age2 -1.120880 age_sex -5.448279 Sex_num -82.402655 date_c 0.028533 date_c2 0.000010 head_volume -1657.078220 Table_position 13.314581 X_brain_position 3.449689 Y_brain_position -10.556770 Z_brain_position 3.983653 rfMRI_head_motion -1457.765720 tfMRI_head_motion -723.934858 Assessment_centre_11026.0 -53.264976 Assessment_centre_11027.0 97.645149 Assessment_centre_11028.0 822.868187 f.22009.0.1 12.514897 f.22009.0.2 -14.714908 f.22009.0.3 -10.585258 f.22009.0.4 -6.165308 f.22009.0.5 1.062964 f.22009.0.6 6.042627 f.22009.0.7 -8.272613 f.22009.0.8 3.146721 f.22009.0.9 -5.109180 f.22009.0.10 3.000044 dtype: float64	rs11762352	8.32516189546678e-09	True
9	FAST_L_VIIIb_Cerebellum	12.445717060305306	4.18411308643696e-06	2.0	0.2913674998592572	0.2843175881114647	0.2834371601294647	0.2768863809592673	const 13202.701844 Prob_Class_0 2844.482969 Prob_Class_2 -1607.486175 Age_c -12.716544 Age2 -0.919321 age_sex -4.445033 Sex_num 12.909591 date_c 0.049028 date_c2 0.000024 head_volume -1213.377531 Table_position 7.190932 X_brain_position -0.043751 Y_brain_position -11.474423 Z_brain_position 0.640617 rfMRI_head_motion -968.448287 tfMRI_head_motion -461.416267 Assessment_centre_11026.0 -29.446335 Assessment_centre_11027.0 83.829226 Assessment_centre_11028.0 809.562334 f.22009.0.1 6.872416 f.22009.0.2 -0.092195 f.22009.0.3 -4.685854 f.22009.0.4 5.447515 f.22009.0.5 -1.210921 f.22009.0.6 -0.660643 f.22009.0.7 -2.942945 f.22009.0.8 4.405002 f.22009.0.9 -3.610870 f.22009.0.10 -4.501835 dtype: float64	const 13157.188168 Age_c -13.733993 Age2 -0.948013 age_sex -5.447740 Sex_num 5.611551 date_c 0.045618 date_c2 0.000031 head_volume -1109.214055 Table_position 7.559833 X_brain_position 0.636125 Y_brain_position -11.160981 Z_brain_position 0.894139 rfMRI_head_motion -1027.991570 tfMRI_head_motion -490.513746 Assessment_centre_11026.0 -35.068383 Assessment_centre_11027.0 83.722789 Assessment_centre_11028.0 825.153060 f.22009.0.1 7.025421 f.22009.0.2 -0.816517 f.22009.0.3 -4.918220 f.22009.0.4 6.095994 f.22009.0.5 -1.372282 f.22009.0.6 -1.337258 f.22009.0.7 -2.729924 f.22009.0.8 4.541860 f.22009.0.9 -3.741480 f.22009.0.10 -5.078610 dtype: float64	rs11762352	8.894290942004687e-06	True
9	FAST_vermis_VIIIb_Cerebellum	13.58967604517584	1.3486673334681317e-06	2.0	0.2057753619311177	0.1971476596621704	0.1968871565490518	0.188811333444605	const 1835.841600 Prob_Class_0 483.680285 Prob_Class_2 -325.033442 Age_c -2.234481 Age2 -0.128475 age_sex -0.277573 Sex_num -4.755710 date_c 0.006252 date_c2 0.000005 head_volume -190.699111 Table_position 0.903059 X_brain_position 0.194382 Y_brain_position -1.262483 Z_brain_position -0.101300 rfMRI_head_motion -73.172678 tfMRI_head_motion -53.974355 Assessment_centre_11026.0 -12.428854 Assessment_centre_11027.0 1.587301 Assessment_centre_11028.0 99.078967 f.22009.0.1 1.219398 f.22009.0.2 0.057827 f.22009.0.3 -1.260251 f.22009.0.4 -0.168133 f.22009.0.5 0.001078 f.22009.0.6 -0.392431 f.22009.0.7 0.368163 f.22009.0.8 0.635445 f.22009.0.9 0.089522 f.22009.0.10 -0.039193 dtype: float64	const 1818.063229 Age_c -2.433893 Age2 -0.134450 age_sex -0.468121 Sex_num -6.019555 date_c 0.005743 date_c2 0.000006 head_volume -171.575270 Table_position 0.977129 X_brain_position 0.320448 Y_brain_position -1.227039 Z_brain_position -0.048407 rfMRI_head_motion -83.983069 tfMRI_head_motion -59.209027 Assessment_centre_11026.0 -13.381992 Assessment_centre_11027.0 1.740635 Assessment_centre_11028.0 102.240144 f.22009.0.1 1.237857 f.22009.0.2 -0.078013 f.22009.0.3 -1.305871 f.22009.0.4 -0.048651 f.22009.0.5 -0.031153 f.22009.0.6 -0.513202 f.22009.0.7 0.408991 f.22009.0.8 0.660110 f.22009.0.9 0.062324 f.22009.0.10 -0.153320 dtype: float64	rs11762352	3.050778519845153e-06	True
9	FAST_R_VIIIb_Cerebellum	11.210443949966924	1.422495720260119e-05	2.0	0.2641441255289043	0.2575499840133071	0.2559091277330646	0.2498408384798989	const 1.601690e+04 Prob_Class_0 3.615151e+03 Prob_Class_2 -1.346908e+03 Age_c -1.409230e+01 Age2 -9.330396e-01 age_sex -4.809115e+00 Sex_num -6.009619e+01 date_c 4.001691e-02 date_c2 7.992757e-07 head_volume -1.192745e+03 Table_position 1.001993e+01 X_brain_position 6.153112e+00 Y_brain_position -9.287614e+00 Z_brain_position 3.516258e+00 rfMRI_head_motion -8.466884e+02 tfMRI_head_motion -4.199899e+02 Assessment_centre_11026.0 -4.925688e+01 Assessment_centre_11027.0 8.874202e+01 Assessment_centre_11028.0 6.906980e+02 f.22009.0.1 1.274581e+01 f.22009.0.2 1.731098e+00 f.22009.0.3 -7.964616e+00 f.22009.0.4 1.676072e+00 f.22009.0.5 3.228665e-01 f.22009.0.6 4.058937e+00 f.22009.0.7 -3.842975e+00 f.22009.0.8 2.530566e+00 f.22009.0.9 -2.196598e+00 f.22009.0.10 -4.309153e-01 dtype: float64	const 16094.244960 Age_c -15.029861 Age2 -0.954741 age_sex -5.813548 Sex_num -69.063489 date_c 0.034719 date_c2 0.000011 head_volume -1079.370113 Table_position 10.336064 X_brain_position 6.876349 Y_brain_position -8.648831 Z_brain_position 3.706721 rfMRI_head_motion -913.132420 tfMRI_head_motion -453.107636 Assessment_centre_11026.0 -56.440431 Assessment_centre_11027.0 86.298277 Assessment_centre_11028.0 703.643793 f.22009.0.1 13.042054 f.22009.0.2 0.981221 f.22009.0.3 -8.177680 f.22009.0.4 2.376179 f.22009.0.5 0.182328 f.22009.0.6 3.276006 f.22009.0.7 -3.634254 f.22009.0.8 2.685736 f.22009.0.9 -2.295413 f.22009.0.10 -0.947817 dtype: float64	rs11762352	2.8311808024594602e-05	True
9	FAST_L_IX_Cerebellum	16.680370277787755	6.363233588533127e-08	2.0	0.2398517166297367	0.2297161811919743	0.2313448613402212	0.2217180265238397	const 9988.915228 Prob_Class_0 2991.494456 Prob_Class_2 -1321.423848 Age_c -6.734484 Age2 -0.565982 age_sex -1.725974 Sex_num -98.141412 date_c 0.037448 date_c2 0.000005 head_volume -905.472678 Table_position 5.569323 X_brain_position -0.271082 Y_brain_position -8.925049 Z_brain_position 0.349757 rfMRI_head_motion -550.306518 tfMRI_head_motion -356.544833 Assessment_centre_11026.0 -96.590313 Assessment_centre_11027.0 26.976130 Assessment_centre_11028.0 508.308784 f.22009.0.1 5.292970 f.22009.0.2 -3.039733 f.22009.0.3 -7.479018 f.22009.0.4 2.018026 f.22009.0.5 -1.950369 f.22009.0.6 -5.000683 f.22009.0.7 1.601423 f.22009.0.8 10.399721 f.22009.0.9 -2.565956 f.22009.0.10 -0.757636 dtype: float64	const 10012.737937 Age_c -7.615969 Age2 -0.588327 age_sex -2.637353 Sex_num -105.653290 date_c 0.033350 date_c2 0.000013 head_volume -806.006690 Table_position 5.876305 X_brain_position 0.369245 Y_brain_position -8.467913 Z_brain_position 0.546517 rfMRI_head_motion -608.031665 tfMRI_head_motion -385.097489 Assessment_centre_11026.0 -102.523233 Assessment_centre_11027.0 25.640010 Assessment_centre_11028.0 521.062672 f.22009.0.1 5.507861 f.22009.0.2 -3.710974 f.22009.0.3 -7.679772 f.22009.0.4 2.634228 f.22009.0.5 -2.085844 f.22009.0.6 -5.671433 f.22009.0.7 1.792567 f.22009.0.8 10.533700 f.22009.0.9 -2.667690 f.22009.0.10 -1.249600 dtype: float64	rs11762352	1.6831779169668271e-07	True
9	FAST_R_IX_Cerebellum	21.64060677036508	4.808041291041369e-10	2.0	0.2284247253528015	0.2150775174292392	0.2197899900649831	0.20692736385622	const 1.113423e+04 Prob_Class_0 3.996188e+03 Prob_Class_2 -1.560134e+03 Age_c -7.469750e+00 Age2 -7.625603e-01 age_sex -1.679865e+00 Sex_num -1.049044e+02 date_c 4.364285e-02 date_c2 -4.011742e-07 head_volume -9.887235e+02 Table_position 6.331860e+00 X_brain_position 3.079026e+00 Y_brain_position -9.053399e+00 Z_brain_position 1.160226e+00 rfMRI_head_motion -4.672301e+02 tfMRI_head_motion -3.904383e+02 Assessment_centre_11026.0 -5.626435e+01 Assessment_centre_11027.0 5.735633e+01 Assessment_centre_11028.0 6.502127e+02 f.22009.0.1 6.017238e+00 f.22009.0.2 -7.053769e-01 f.22009.0.3 -7.714073e+00 f.22009.0.4 2.993988e+00 f.22009.0.5 -1.353226e+00 f.22009.0.6 -5.477140e+00 f.22009.0.7 2.394716e+00 f.22009.0.8 9.945446e+00 f.22009.0.9 -1.802546e+00 f.22009.0.10 1.236815e+00 dtype: float64	const 11205.881259 Age_c -8.542526 Age2 -0.788061 age_sex -2.817799 Sex_num -114.848401 date_c 0.037886 date_c2 0.000011 head_volume -861.452663 Table_position 6.696947 X_brain_position 3.892910 Y_brain_position -8.371900 Z_brain_position 1.384251 rfMRI_head_motion -541.622383 tfMRI_head_motion -427.442192 Assessment_centre_11026.0 -64.201127 Assessment_centre_11027.0 54.891339 Assessment_centre_11028.0 665.226165 f.22009.0.1 6.334289 f.22009.0.2 -1.551765 f.22009.0.3 -7.958016 f.22009.0.4 3.780588 f.22009.0.5 -1.515184 f.22009.0.6 -6.350475 f.22009.0.7 2.631784 f.22009.0.8 10.118891 f.22009.0.9 -1.918653 f.22009.0.10 0.643305 dtype: float64	rs11762352	1.6277696990829888e-09	True
9	FAST_vermis_X_Cerebellum	88.95392386296811	4.780502419189009e-38	2.0	0.2012684873331378	0.1444736814460704	0.1923298453048915	0.1355904209499033	const 6.232087e+02 Prob_Class_0 4.690852e+02 Prob_Class_2 -4.906058e+02 Age_c -6.712798e-01 Age2 -6.061458e-02 age_sex -5.939350e-01 Sex_num -1.493551e+01 date_c 2.566539e-03 date_c2 -1.115784e-07 head_volume -8.028834e+01 Table_position 1.003761e-01 X_brain_position 3.257834e-01 Y_brain_position -2.611996e-01 Z_brain_position -2.279368e-01 rfMRI_head_motion 3.677592e+00 tfMRI_head_motion -3.606462e+01 Assessment_centre_11026.0 -5.118860e+00 Assessment_centre_11027.0 -2.717761e+00 Assessment_centre_11028.0 7.642875e+00 f.22009.0.1 8.403490e-01 f.22009.0.2 2.827225e-01 f.22009.0.3 -7.748383e-01 f.22009.0.4 -3.878698e-01 f.22009.0.5 4.181951e-01 f.22009.0.6 -1.877957e-01 f.22009.0.7 -6.921907e-01 f.22009.0.8 4.657879e-01 f.22009.0.9 -2.807507e-02 f.22009.0.10 5.424278e-02 dtype: float64	const 5.719074e+02 Age_c -9.542555e-01 Age2 -7.012958e-02 age_sex -8.467440e-01 Sex_num -1.623883e+01 date_c 2.316252e-03 date_c2 9.270622e-07 head_volume -5.695207e+01 Table_position 2.106866e-01 X_brain_position 4.835303e-01 Y_brain_position -2.873978e-01 Z_brain_position -1.434463e-01 rfMRI_head_motion -9.132463e+00 tfMRI_head_motion -4.211466e+01 Assessment_centre_11026.0 -6.033589e+00 Assessment_centre_11027.0 -1.987443e+00 Assessment_centre_11028.0 1.243928e+01 f.22009.0.1 8.326052e-01 f.22009.0.2 1.079765e-01 f.22009.0.3 -8.398066e-01 f.22009.0.4 -2.407354e-01 f.22009.0.5 3.706759e-01 f.22009.0.6 -3.243230e-01 f.22009.0.7 -6.369706e-01 f.22009.0.8 4.944377e-01 f.22009.0.9 -7.137864e-02 f.22009.0.10 -1.108962e-01 dtype: float64	rs11762352	9.789832217444298e-37	True
0	Norm_Volume_peripheral_cortical_grey_matter	73.52931308735539	9.204406776052599e-32	2.0	0.5136246003282776	0.4852301191528511	0.5084113665882473	0.4801253008183891	const 1.221907e+06 Prob_Class_0 -2.911731e+06 Prob_Class_2 -1.613252e+05 Age_c -3.024204e+03 Age2 -1.299302e+01 age_sex 4.506622e+02 Sex_num 2.016158e+02 date_c 2.591230e+00 date_c2 -3.196020e-03 head_volume 7.769942e+04 Table_position 2.782466e+02 X_brain_position -1.116519e+02 Y_brain_position -6.401839e+02 Z_brain_position 2.769981e+02 rfMRI_head_motion -2.274200e+04 tfMRI_head_motion -4.390040e+04 Assessment_centre_11026.0 4.146865e+03 Assessment_centre_11027.0 2.926965e+03 Assessment_centre_11028.0 -3.962827e-08 f.22009.0.1 2.751619e+02 f.22009.0.2 8.046272e+02 f.22009.0.3 -6.687994e+01 f.22009.0.4 2.978840e+02 f.22009.0.5 -5.446806e+01 f.22009.0.6 8.095179e+01 f.22009.0.7 -2.637268e+01 f.22009.0.8 -1.574846e+01 f.22009.0.9 -1.317605e+02 f.22009.0.10 4.845984e+02 dtype: float64	const 7.105035e+05 Age_c -3.266186e+03 Age2 -1.567898e+01 age_sex 3.903866e+02 Sex_num -3.412165e+03 date_c 7.687563e-01 date_c2 -1.648751e-03 head_volume 9.661055e+04 Table_position 1.695125e+02 X_brain_position -1.063380e+00 Y_brain_position -4.343529e+02 Z_brain_position 1.338510e+02 rfMRI_head_motion -1.622277e+04 tfMRI_head_motion -4.845715e+04 Assessment_centre_11026.0 1.439533e+03 Assessment_centre_11027.0 6.768812e+02 Assessment_centre_11028.0 1.592172e-10 f.22009.0.1 1.690129e+02 f.22009.0.2 9.299503e+02 f.22009.0.3 -2.207033e+01 f.22009.0.4 2.677585e+02 f.22009.0.5 -7.018904e+01 f.22009.0.6 -2.169507e+01 f.22009.0.7 -2.080300e+01 f.22009.0.8 -3.970388e+01 f.22009.0.9 -1.308138e+02 f.22009.0.10 4.737932e+02 dtype: float64	rs10184811	1.4596512921250212e-30	True
0	Volume_peripheral_cortical_grey_matter	65.01729159979236	2.937713408972158e-28	2.0	0.7531097742067848	0.7403649279951643	0.7504634716675165	0.7377902049487062	const 1.397935e+06 Prob_Class_0 -2.159560e+06 Prob_Class_2 -1.247383e+05 Age_c -2.233393e+03 Age2 -1.027245e+01 age_sex 5.378493e+01 Sex_num 8.232905e+02 date_c 2.116519e+00 date_c2 -2.248501e-03 head_volume -3.046288e+05 Table_position 2.016002e+02 X_brain_position -1.514544e+02 Y_brain_position -5.251985e+02 Z_brain_position 1.911994e+02 rfMRI_head_motion -2.208121e+04 tfMRI_head_motion -2.980239e+04 Assessment_centre_11026.0 3.171458e+03 Assessment_centre_11027.0 2.449460e+03 Assessment_centre_11028.0 -2.950927e-08 f.22009.0.1 1.865368e+02 f.22009.0.2 5.259934e+02 f.22009.0.3 3.977105e+00 f.22009.0.4 1.981499e+02 f.22009.0.5 -3.761817e+01 f.22009.0.6 -3.006992e+00 f.22009.0.7 3.732833e+00 f.22009.0.8 -1.601592e+01 f.22009.0.9 -1.089707e+02 f.22009.0.10 3.515144e+02 dtype: float64	const 1.016348e+06 Age_c -2.412964e+03 Age2 -1.226696e+01 age_sex 8.802703e+00 Sex_num -1.858603e+03 date_c 7.542260e-01 date_c2 -1.087288e-03 head_volume -2.906172e+05 Table_position 1.212381e+02 X_brain_position -6.841594e+01 Y_brain_position -3.709706e+02 Z_brain_position 8.561084e+01 rfMRI_head_motion -1.722655e+04 tfMRI_head_motion -3.317117e+04 Assessment_centre_11026.0 1.155936e+03 Assessment_centre_11027.0 7.670577e+02 Assessment_centre_11028.0 -6.374799e-10 f.22009.0.1 1.071667e+02 f.22009.0.2 6.184558e+02 f.22009.0.3 3.731123e+01 f.22009.0.4 1.747118e+02 f.22009.0.5 -4.941400e+01 f.22009.0.6 -7.969776e+01 f.22009.0.7 7.353281e+00 f.22009.0.8 -3.378165e+01 f.22009.0.9 -1.078144e+02 f.22009.0.10 3.432078e+02 dtype: float64	rs10184811	3.914299247702916e-27	True
0	Norm_volume_ventricul_cerebrospinal_fluid	141.7852504557446	4.460738188455717e-59	2.0	0.3804045789846272	0.3106550816047961	0.3737634212365466	0.3038190550439552	const -3.060856e+05 Prob_Class_0 1.549814e+06 Prob_Class_2 3.961343e+05 Age_c 1.048800e+03 Age2 2.382211e+01 age_sex 7.690805e+01 Sex_num 1.315177e+02 date_c -2.102661e+00 date_c2 2.169366e-03 head_volume -2.540571e+04 Table_position -2.404229e+01 X_brain_position 1.426974e+02 Y_brain_position 2.004400e+02 Z_brain_position -2.434224e+01 rfMRI_head_motion 1.827823e+04 tfMRI_head_motion 9.685683e+03 Assessment_centre_11026.0 1.822101e+03 Assessment_centre_11027.0 -1.450041e+03 Assessment_centre_11028.0 1.873288e-08 f.22009.0.1 -1.076478e+02 f.22009.0.2 -6.650205e+02 f.22009.0.3 -3.271361e+02 f.22009.0.4 1.240883e+01 f.22009.0.5 1.294724e+01 f.22009.0.6 1.573793e+02 f.22009.0.7 2.321407e+02 f.22009.0.8 -6.181229e+01 f.22009.0.9 1.831640e+02 f.22009.0.10 2.592599e+02 dtype: float64	const 1.058266e+05 Age_c 1.183622e+03 Age2 2.539790e+01 age_sex 1.258999e+02 Sex_num 2.155050e+03 date_c -4.856068e-01 date_c2 5.138415e-04 head_volume -3.459340e+04 Table_position 1.655801e+01 X_brain_position 2.177093e+01 Y_brain_position -4.747505e+00 Z_brain_position 1.646794e+01 rfMRI_head_motion 1.361871e+04 tfMRI_head_motion 1.144961e+04 Assessment_centre_11026.0 3.724204e+03 Assessment_centre_11027.0 5.752191e+02 Assessment_centre_11028.0 -8.510096e-11 f.22009.0.1 -1.199567e+01 f.22009.0.2 -7.020421e+02 f.22009.0.3 -3.570814e+02 f.22009.0.4 9.520617e+01 f.22009.0.5 2.960679e+01 f.22009.0.6 2.461732e+02 f.22009.0.7 2.603076e+02 f.22009.0.8 -4.914862e+01 f.22009.0.9 1.549653e+02 f.22009.0.10 2.828560e+02 dtype: float64	rs10184811	1.8289026572668439e-57	True
0	Volume_ventricul_cerebrospinal_fluid	144.62130091709076	3.495173602446564e-60	2.0	0.4603153664046718	0.3983464153959225	0.45453073555629	0.392379997460539	const -2.186998e+05 Prob_Class_0 1.284449e+06 Prob_Class_2 3.210077e+05 Age_c 7.712532e+02 Age2 1.822526e+01 age_sex 1.637580e+02 Sex_num 5.332690e+01 date_c -1.779794e+00 date_c2 1.708451e-03 head_volume -4.872125e+04 Table_position -2.308827e+01 X_brain_position 1.222477e+02 Y_brain_position 1.580219e+02 Z_brain_position -2.460155e+01 rfMRI_head_motion 1.393742e+04 tfMRI_head_motion 8.533091e+03 Assessment_centre_11026.0 1.432524e+03 Assessment_centre_11027.0 -1.261669e+03 Assessment_centre_11028.0 1.556913e-08 f.22009.0.1 -7.818721e+01 f.22009.0.2 -5.547569e+02 f.22009.0.3 -2.509822e+02 f.22009.0.4 2.338458e+00 f.22009.0.5 2.211799e+01 f.22009.0.6 1.045997e+02 f.22009.0.7 1.700660e+02 f.22009.0.8 -3.853065e+01 f.22009.0.9 1.347465e+02 f.22009.0.10 1.770929e+02 dtype: float64	const 1.193966e+05 Age_c 8.828488e+02 Age2 1.952780e+01 age_sex 2.039635e+02 Sex_num 1.728029e+03 date_c -4.548390e-01 date_c2 3.559634e-04 head_volume -5.635645e+04 Table_position 1.096667e+01 X_brain_position 2.348681e+01 Y_brain_position -9.782945e+00 Z_brain_position 1.005330e+01 rfMRI_head_motion 1.010371e+04 tfMRI_head_motion 1.001056e+04 Assessment_centre_11026.0 2.998095e+03 Assessment_centre_11027.0 3.973481e+02 Assessment_centre_11028.0 -1.260383e-10 f.22009.0.1 1.659600e-01 f.22009.0.2 -5.861378e+02 f.22009.0.3 -2.756568e+02 f.22009.0.4 6.938835e+01 f.22009.0.5 3.572996e+01 f.22009.0.6 1.773865e+02 f.22009.0.7 1.926778e+02 f.22009.0.8 -2.803326e+01 f.22009.0.9 1.120276e+02 f.22009.0.10 1.962290e+02 dtype: float64	rs10184811	1.4729125588040338e-58	True
0	Norm_total_Volume_grey_matter	74.86569482558411	2.605559310615283e-32	2.0	0.5681499951406017	0.5424804828942891	0.5635211939769639	0.5379433992260452	const 1.552772e+06 Prob_Class_0 -3.329475e+06 Prob_Class_2 -8.652206e+04 Age_c -3.607589e+03 Age2 -3.020509e+01 age_sex 5.056579e+02 Sex_num 1.387450e+03 date_c 1.984611e+00 date_c2 -3.806945e-03 head_volume 1.145269e+05 Table_position 4.427661e+02 X_brain_position -1.885671e+02 Y_brain_position -9.752593e+02 Z_brain_position 3.128908e+02 rfMRI_head_motion -5.731153e+04 tfMRI_head_motion -4.297513e+04 Assessment_centre_11026.0 5.934952e+03 Assessment_centre_11027.0 5.025183e+03 Assessment_centre_11028.0 -4.607262e-08 f.22009.0.1 3.222730e+02 f.22009.0.2 7.042987e+02 f.22009.0.3 4.140177e+01 f.22009.0.4 3.410081e+02 f.22009.0.5 -3.051574e+01 f.22009.0.6 1.307848e+02 f.22009.0.7 -9.684932e+01 f.22009.0.8 2.873958e+01 f.22009.0.9 -2.537756e+02 f.22009.0.10 2.707051e+02 dtype: float64	const 1.012103e+06 Age_c -3.882386e+03 Age2 -3.323028e+01 age_sex 4.420726e+02 Sex_num -2.713216e+03 date_c 1.049245e-01 date_c2 -2.300335e-03 head_volume 1.364284e+05 Table_position 3.129784e+02 X_brain_position -8.170558e+01 Y_brain_position -7.700876e+02 Z_brain_position 1.380367e+02 rfMRI_head_motion -5.023253e+04 tfMRI_head_motion -4.839446e+04 Assessment_centre_11026.0 2.984761e+03 Assessment_centre_11027.0 2.713552e+03 Assessment_centre_11028.0 3.145267e-10 f.22009.0.1 2.132551e+02 f.22009.0.2 8.569726e+02 f.22009.0.3 9.071615e+01 f.22009.0.4 3.276369e+02 f.22009.0.5 -4.587454e+01 f.22009.0.6 2.419483e+01 f.22009.0.7 -8.065261e+01 f.22009.0.8 1.319834e+00 f.22009.0.9 -2.614361e+02 f.22009.0.10 2.639831e+02 dtype: float64	rs10184811	4.241307463433314e-31	True
0	Total_Volume_grey_matter	63.303529455149885	1.5004114959475963e-27	2.0	0.794713911631991	0.7843960601498657	0.7925135446665539	0.7822579806194201	const 1.778655e+06 Prob_Class_0 -2.435574e+06 Prob_Class_2 -6.554915e+04 Age_c -2.663764e+03 Age2 -2.372973e+01 age_sex 4.329010e+01 Sex_num 1.888238e+03 date_c 1.661441e+00 date_c2 -2.618795e-03 head_volume -3.801399e+05 Table_position 3.231498e+02 X_brain_position -2.322205e+02 Y_brain_position -8.009848e+02 Z_brain_position 2.094561e+02 rfMRI_head_motion -4.936147e+04 tfMRI_head_motion -2.871588e+04 Assessment_centre_11026.0 4.790890e+03 Assessment_centre_11027.0 4.247614e+03 Assessment_centre_11028.0 -3.388507e-08 f.22009.0.1 1.986578e+02 f.22009.0.2 4.105403e+02 f.22009.0.3 1.230373e+02 f.22009.0.4 2.322639e+02 f.22009.0.5 -1.672962e+01 f.22009.0.6 3.427015e+01 f.22009.0.7 -6.234304e+01 f.22009.0.8 1.805966e+01 f.22009.0.9 -2.046998e+02 f.22009.0.10 1.834580e+02 dtype: float64	const 1.382129e+06 Age_c -2.864827e+03 Age2 -2.594377e+01 age_sex -3.346708e+00 Sex_num -1.112205e+03 date_c 2.817090e-01 date_c2 -1.510630e-03 head_volume -3.641249e+05 Table_position 2.283333e+02 X_brain_position -1.535979e+02 Y_brain_position -6.502023e+02 Z_brain_position 8.180435e+01 rfMRI_head_motion -4.417439e+04 tfMRI_head_motion -3.267541e+04 Assessment_centre_11026.0 2.629415e+03 Assessment_centre_11027.0 2.550593e+03 Assessment_centre_11028.0 -7.375768e-10 f.22009.0.1 1.186244e+02 f.22009.0.2 5.220084e+02 f.22009.0.3 1.591561e+02 f.22009.0.4 2.219970e+02 f.22009.0.5 -2.802519e+01 f.22009.0.6 -4.395089e+01 f.22009.0.7 -5.072126e+01 f.22009.0.8 -1.997778e+00 f.22009.0.9 -2.101021e+02 f.22009.0.10 1.784109e+02 dtype: float64	rs10184811	1.9362687370654884e-26	True
0	Norm_total_Volume_white_matter	77.63920711045127	1.906077182201148e-33	2.0	0.2198768249426446	0.1717877858319333	0.2115150441857773	0.1635746539976605	const 1.196322e+06 Prob_Class_0 -3.851436e+06 Prob_Class_2 3.137274e+05 Age_c -1.428280e+03 Age2 1.885684e+01 age_sex 4.027011e+01 Sex_num 1.590386e+04 date_c 6.801693e-01 date_c2 -1.873990e-03 head_volume -2.600766e+04 Table_position 2.046373e+02 X_brain_position 5.808508e+01 Y_brain_position -7.270489e+02 Z_brain_position 5.015501e+02 rfMRI_head_motion 7.954962e+04 tfMRI_head_motion 1.764827e+04 Assessment_centre_11026.0 5.741499e+03 Assessment_centre_11027.0 3.856242e+03 Assessment_centre_11028.0 -5.674311e-08 f.22009.0.1 -1.280953e+02 f.22009.0.2 6.369767e+01 f.22009.0.3 3.195292e+01 f.22009.0.4 -2.896683e+02 f.22009.0.5 -2.344385e+01 f.22009.0.6 -3.892166e+02 f.22009.0.7 -4.126089e+02 f.22009.0.8 1.051920e+02 f.22009.0.9 1.340536e+02 f.22009.0.10 6.930010e+02 dtype: float64	const 7.572286e+05 Age_c -1.738123e+03 Age2 1.555232e+01 age_sex -1.073095e+01 Sex_num 1.129376e+04 date_c -6.312491e-01 date_c2 -1.240813e-03 head_volume 4.984140e+02 Table_position 3.146243e+01 X_brain_position 9.892226e+01 Y_brain_position -6.172587e+02 Z_brain_position 2.520938e+02 rfMRI_head_motion 8.615184e+04 tfMRI_head_motion 1.049713e+04 Assessment_centre_11026.0 2.943770e+03 Assessment_centre_11027.0 2.286041e+03 Assessment_centre_11028.0 -1.566623e-10 f.22009.0.1 -2.019846e+02 f.22009.0.2 2.798964e+02 f.22009.0.3 8.086964e+01 f.22009.0.4 -2.160922e+02 f.22009.0.5 -3.015137e+01 f.22009.0.6 -4.669582e+02 f.22009.0.7 -3.523518e+02 f.22009.0.8 7.335766e+01 f.22009.0.9 8.825466e+01 f.22009.0.10 7.090255e+02 dtype: float64	rs10184811	3.1979197737185504e-32	True
0	Total_Volume_white_matter	66.18134561306127	9.716148279406503e-29	2.0	0.7865653443281045	0.7753502647625417	0.7842776366253887	0.7731224807954903	const 1.423705e+06 Prob_Class_0 -2.832297e+06 Prob_Class_2 2.473845e+05 Age_c -1.046482e+03 Age2 1.521420e+01 age_sex -1.592608e+02 Sex_num 1.345220e+04 date_c 8.043243e-01 date_c2 -1.148133e-03 head_volume -4.347324e+05 Table_position 1.290362e+02 X_brain_position -9.391888e+00 Y_brain_position -6.430267e+02 Z_brain_position 3.523159e+02 rfMRI_head_motion 5.530720e+04 tfMRI_head_motion 2.085308e+04 Assessment_centre_11026.0 4.764573e+03 Assessment_centre_11027.0 3.411571e+03 Assessment_centre_11028.0 -4.204971e-08 f.22009.0.1 -8.815879e+01 f.22009.0.2 -7.668784e+01 f.22009.0.3 1.037012e+02 f.22009.0.4 -3.226325e+02 f.22009.0.5 1.509316e+01 f.22009.0.6 -4.306968e+02 f.22009.0.7 -3.970325e+02 f.22009.0.8 8.044931e+01 f.22009.0.9 7.412593e+01 f.22009.0.10 4.973331e+02 dtype: float64	const 1.108309e+06 Age_c -1.274012e+03 Age2 1.279195e+01 age_sex -1.958576e+02 Sex_num 1.006737e+04 date_c -1.253063e-01 date_c2 -7.272117e-04 head_volume -4.151930e+05 Table_position 7.572683e-01 X_brain_position 1.730400e+01 Y_brain_position -5.674275e+02 Z_brain_position 1.669675e+02 rfMRI_head_motion 6.009847e+04 tfMRI_head_motion 1.555867e+04 Assessment_centre_11026.0 2.731937e+03 Assessment_centre_11027.0 2.301341e+03 Assessment_centre_11028.0 -9.799726e-10 f.22009.0.1 -1.403920e+02 f.22009.0.2 8.389706e+01 f.22009.0.3 1.393464e+02 f.22009.0.4 -2.649378e+02 f.22009.0.5 1.060612e+01 f.22009.0.6 -4.860313e+02 f.22009.0.7 -3.510472e+02 f.22009.0.8 5.703407e+01 f.22009.0.9 3.895767e+01 f.22009.0.10 5.100762e+02 dtype: float64	rs10184811	1.3260318872310678e-27	True
0	Norm_brain_volume_gray_white_matter	113.4762878562275	6.501336041088619e-48	2.0	0.4477382729427078	0.3979815355774592	0.4418188340262541	0.3920114992384812	const 2.749078e+06 Prob_Class_0 -7.180881e+06 Prob_Class_2 2.272067e+05 Age_c -5.035874e+03 Age2 -1.134756e+01 age_sex 5.459176e+02 Sex_num 1.729121e+04 date_c 2.664737e+00 date_c2 -5.681016e-03 head_volume 8.851983e+04 Table_position 6.473929e+02 X_brain_position -1.304689e+02 Y_brain_position -1.702300e+03 Z_brain_position 8.144280e+02 rfMRI_head_motion 2.223730e+04 tfMRI_head_motion -2.532717e+04 Assessment_centre_11026.0 1.167631e+04 Assessment_centre_11027.0 8.881390e+03 Assessment_centre_11028.0 -1.028153e-07 f.22009.0.1 1.941598e+02 f.22009.0.2 7.680191e+02 f.22009.0.3 7.336752e+01 f.22009.0.4 5.131699e+01 f.22009.0.5 -5.395809e+01 f.22009.0.6 -2.584235e+02 f.22009.0.7 -5.094182e+02 f.22009.0.8 1.339370e+02 f.22009.0.9 -1.197067e+02 f.22009.0.10 9.637140e+02 dtype: float64	const 1.769321e+06 Age_c -5.620511e+03 Age2 -1.767724e+01 age_sex 4.313319e+02 Sex_num 8.580485e+03 date_c -5.263495e-01 date_c2 -3.541245e-03 head_volume 1.369272e+05 Table_position 3.444315e+02 X_brain_position 1.722868e+01 Y_brain_position -1.387341e+03 Z_brain_position 3.901191e+02 rfMRI_head_motion 3.591846e+04 tfMRI_head_motion -3.789759e+04 Assessment_centre_11026.0 5.928419e+03 Assessment_centre_11027.0 4.999581e+03 Assessment_centre_11028.0 1.578666e-10 f.22009.0.1 1.125366e+01 f.22009.0.2 1.136890e+03 f.22009.0.3 1.715982e+02 f.22009.0.4 1.115221e+02 f.22009.0.5 -7.602426e+01 f.22009.0.6 -4.427540e+02 f.22009.0.7 -4.329645e+02 f.22009.0.8 7.468317e+01 f.22009.0.9 -1.731661e+02 f.22009.0.10 9.730165e+02 dtype: float64	rs10184811	1.884334216327305e-46	True
0	Brain_volume_gray_white_matter	93.98466952119486	4.306400399429736e-40	2.0	0.8474621851108375	0.8360797189561388	0.8458272025772895	0.8344541707506264	const 3.202367e+06 Prob_Class_0 -5.267875e+06 Prob_Class_2 1.818346e+05 Age_c -3.710235e+03 Age2 -8.515012e+00 age_sex -1.159774e+02 Sex_num 1.534068e+04 date_c 2.465828e+00 date_c2 -3.766950e-03 head_volume -8.148721e+05 Table_position 4.521921e+02 X_brain_position -2.416420e+02 Y_brain_position -1.444003e+03 Z_brain_position 5.617797e+02 rfMRI_head_motion 5.944642e+03 tfMRI_head_motion -7.861324e+03 Assessment_centre_11026.0 9.555536e+03 Assessment_centre_11027.0 7.659008e+03 Assessment_centre_11028.0 -7.593483e-08 f.22009.0.1 1.105059e+02 f.22009.0.2 3.337827e+02 f.22009.0.3 2.267068e+02 f.22009.0.4 -9.037729e+01 f.22009.0.5 -1.638927e+00 f.22009.0.6 -3.964454e+02 f.22009.0.7 -4.593721e+02 f.22009.0.8 9.851902e+01 f.22009.0.9 -1.305610e+02 f.22009.0.10 6.807750e+02 dtype: float64	const 2.490444e+06 Age_c -4.138829e+03 Age2 -1.315131e+01 age_sex -1.992112e+02 Sex_num 8.955405e+03 date_c 1.564618e-01 date_c2 -2.237861e-03 head_volume -7.793177e+05 Table_position 2.290965e+02 X_brain_position -1.363232e+02 Y_brain_position -1.217620e+03 Z_brain_position 2.487794e+02 rfMRI_head_motion 1.592300e+04 tfMRI_head_motion -1.711526e+04 Assessment_centre_11026.0 5.361421e+03 Assessment_centre_11027.0 4.851752e+03 Assessment_centre_11028.0 -1.717544e-09 f.22009.0.1 -2.176095e+01 f.22009.0.2 6.058357e+02 f.22009.0.3 2.984709e+02 f.22009.0.4 -4.294966e+01 f.22009.0.5 -1.742156e+01 f.22009.0.6 -5.300011e+02 f.22009.0.7 -4.017651e+02 f.22009.0.8 5.504632e+01 f.22009.0.9 -1.711316e+02 f.22009.0.10 6.884710e+02 dtype: float64	rs10184811	9.576266650935277e-39	True
0	FIRST_L_thalamus	69.74840288736208	3.29348021043351e-30	2.0	0.5602197245006135	0.535865638087397	0.555505922421025	0.5312629569894933	const 2.408824e+04 Prob_Class_0 -4.959420e+04 Prob_Class_2 -3.281931e+03 Age_c -2.453318e+01 Age2 -7.193012e-02 age_sex -1.086956e+01 Sex_num 1.503938e+02 date_c 4.383170e-02 date_c2 -4.854415e-05 head_volume -4.071861e+03 Table_position 3.542715e+00 X_brain_position -1.508191e+00 Y_brain_position -1.307439e+01 Z_brain_position 4.333160e+00 rfMRI_head_motion -6.148233e+02 tfMRI_head_motion -6.293890e+02 Assessment_centre_11026.0 8.838036e+01 Assessment_centre_11027.0 7.259166e+01 Assessment_centre_11028.0 -6.731717e-10 f.22009.0.1 -8.169926e-01 f.22009.0.2 7.290428e+00 f.22009.0.3 5.630244e+00 f.22009.0.4 6.520882e+00 f.22009.0.5 -3.451304e+00 f.22009.0.6 -1.587131e+00 f.22009.0.7 -5.561905e+00 f.22009.0.8 8.497167e+00 f.22009.0.9 -5.522056e+00 f.22009.0.10 -4.830737e+00 dtype: float64	const 1.513721e+04 Age_c -2.866511e+01 Age2 -1.179305e-01 age_sex -1.192532e+01 Sex_num 8.866962e+01 date_c 1.167643e-02 date_c2 -2.075791e-05 head_volume -3.751268e+03 Table_position 1.720437e+00 X_brain_position 4.822625e-01 Y_brain_position -9.403927e+00 Z_brain_position 1.955914e+00 rfMRI_head_motion -5.017363e+02 tfMRI_head_motion -7.058633e+02 Assessment_centre_11026.0 4.147379e+01 Assessment_centre_11027.0 3.284218e+01 Assessment_centre_11028.0 -8.130007e-12 f.22009.0.1 -2.692385e+00 f.22009.0.2 9.373897e+00 f.22009.0.3 6.403959e+00 f.22009.0.4 5.892830e+00 f.22009.0.5 -3.733348e+00 f.22009.0.6 -3.394276e+00 f.22009.0.7 -5.520635e+00 f.22009.0.8 8.089295e+00 f.22009.0.9 -5.458252e+00 f.22009.0.10 -5.045500e+00 dtype: float64	rs10184811	4.8406042226535824e-29	True
0	FIRST_R_thalamus	62.614384638577015	2.892368667982701e-27	2.0	0.5640268267751113	0.5423529943333454	0.5593538312701204	0.5378146463993246	const 2.217005e+04 Prob_Class_0 -4.649472e+04 Prob_Class_2 -2.261122e+03 Age_c -2.586300e+01 Age2 -6.739334e-02 age_sex -7.976276e+00 Sex_num 1.561390e+02 date_c 1.690409e-02 date_c2 -5.153572e-05 head_volume -3.972346e+03 Table_position 2.995280e+00 X_brain_position -1.417563e+00 Y_brain_position -9.319844e+00 Z_brain_position 3.490543e+00 rfMRI_head_motion -6.889790e+02 tfMRI_head_motion -4.252745e+02 Assessment_centre_11026.0 9.546693e+01 Assessment_centre_11027.0 6.535014e+01 Assessment_centre_11028.0 -6.378050e-10 f.22009.0.1 2.511252e+00 f.22009.0.2 -2.125636e+00 f.22009.0.3 4.002200e+00 f.22009.0.4 3.653147e+00 f.22009.0.5 -3.228046e+00 f.22009.0.6 -6.842956e+00 f.22009.0.7 -4.473730e+00 f.22009.0.8 6.244110e+00 f.22009.0.9 -5.362030e+00 f.22009.0.10 -3.413778e+00 dtype: float64	const 1.414573e+04 Age_c -2.972086e+01 Age2 -1.101347e-01 age_sex -8.921599e+00 Sex_num 9.853548e+01 date_c -1.154056e-02 date_c2 -2.767329e-05 head_volume -3.669481e+03 Table_position 1.241472e+00 X_brain_position 2.853250e-01 Y_brain_position -6.130188e+00 Z_brain_position 1.168846e+00 rfMRI_head_motion -5.860870e+02 tfMRI_head_motion -4.987085e+02 Assessment_centre_11026.0 5.270408e+01 Assessment_centre_11027.0 3.026070e+01 Assessment_centre_11028.0 -7.439914e-12 f.22009.0.1 8.559985e-01 f.22009.0.2 -9.433808e-02 f.22009.0.3 4.711536e+00 f.22009.0.4 3.239867e+00 f.22009.0.5 -3.470664e+00 f.22009.0.6 -8.447356e+00 f.22009.0.7 -4.353193e+00 f.22009.0.8 5.861500e+00 f.22009.0.9 -5.375024e+00 f.22009.0.10 -3.568204e+00 dtype: float64	rs10184811	3.684259895527479e-26	True
0	FIRST_L_caudate	10.707917794639917	2.340276729945189e-05	2.0	0.3442906565417506	0.3387159985449834	0.3372624103038099	0.3321582436713717	const 6.951676e+03 Prob_Class_0 -1.132833e+04 Prob_Class_2 2.171870e+03 Age_c -5.594227e+00 Age2 8.160016e-02 age_sex -1.986520e+00 Sex_num 5.280303e+00 date_c 5.953576e-03 date_c2 1.725925e-05 head_volume -1.965175e+03 Table_position 7.408870e-01 X_brain_position 2.188762e+00 Y_brain_position -2.960811e+00 Z_brain_position 1.114220e+00 rfMRI_head_motion -1.504449e+02 tfMRI_head_motion -2.496034e+02 Assessment_centre_11026.0 6.029321e+01 Assessment_centre_11027.0 -8.703104e+00 Assessment_centre_11028.0 -1.763296e-10 f.22009.0.1 1.173811e+00 f.22009.0.2 4.900602e+00 f.22009.0.3 7.172740e-01 f.22009.0.4 1.723638e+00 f.22009.0.5 -5.736871e-01 f.22009.0.6 -6.032855e+00 f.22009.0.7 -5.403153e-01 f.22009.0.8 -2.181736e-01 f.22009.0.9 -4.349051e+00 f.22009.0.10 -6.188530e+00 dtype: float64	const 6.222613e+03 Age_c -6.481326e+00 Age2 7.246881e-02 age_sex -2.068457e+00 Sex_num -7.876751e+00 date_c 4.701064e-03 date_c2 1.577224e-05 head_volume -1.883677e+03 Table_position 1.619755e-01 X_brain_position 2.059015e+00 Y_brain_position -3.022879e+00 Z_brain_position 2.380431e-01 rfMRI_head_motion -1.358146e+02 tfMRI_head_motion -2.733002e+02 Assessment_centre_11026.0 5.392044e+01 Assessment_centre_11027.0 -9.989691e+00 Assessment_centre_11028.0 -4.218331e-12 f.22009.0.1 1.114103e+00 f.22009.0.2 5.656016e+00 f.22009.0.3 8.366178e-01 f.22009.0.4 2.208827e+00 f.22009.0.5 -5.600343e-01 f.22009.0.6 -6.124001e+00 f.22009.0.7 -2.377477e-01 f.22009.0.8 -3.121589e-01 f.22009.0.9 -4.595257e+00 f.22009.0.10 -6.069555e+00 dtype: float64	rs10184811	4.525562154399265e-05	True
0	FIRST_R_caudate	13.368740921830856	1.6773608140822094e-06	2.0	0.333626874876	0.326553774703667	0.326484328477291	0.3198754107082651	const 6.870755e+03 Prob_Class_0 -1.211379e+04 Prob_Class_2 3.041469e+03 Age_c -3.469679e+00 Age2 1.404126e-01 age_sex -2.442206e+00 Sex_num -2.650407e+00 date_c 1.029410e-02 date_c2 1.925778e-05 head_volume -2.100598e+03 Table_position 7.260310e-01 X_brain_position 2.610814e+00 Y_brain_position -1.959718e+00 Z_brain_position 1.044969e+00 rfMRI_head_motion -2.120026e+02 tfMRI_head_motion -3.742787e+02 Assessment_centre_11026.0 6.764083e+01 Assessment_centre_11027.0 -1.678375e+01 Assessment_centre_11028.0 -1.937255e-10 f.22009.0.1 -1.941704e+00 f.22009.0.2 4.480081e+00 f.22009.0.3 5.667305e-01 f.22009.0.4 -5.990757e-01 f.22009.0.5 -2.055049e-01 f.22009.0.6 -1.257289e+00 f.22009.0.7 -1.483753e+00 f.22009.0.8 -1.105050e+00 f.22009.0.9 -3.390263e+00 f.22009.0.10 -2.861284e+00 dtype: float64	const 6.414905e+03 Age_c -4.404327e+00 Age2 1.309868e-01 age_sex -2.490638e+00 Sex_num -1.648788e+01 date_c 1.045413e-02 date_c2 1.573966e-05 head_volume -2.011414e+03 Table_position 6.694699e-02 X_brain_position 2.328244e+00 Y_brain_position -2.247705e+00 Z_brain_position 2.604806e-02 rfMRI_head_motion -1.991146e+02 tfMRI_head_motion -4.011514e+02 Assessment_centre_11026.0 6.189471e+01 Assessment_centre_11027.0 -1.624162e+01 Assessment_centre_11028.0 -4.584178e-12 f.22009.0.1 -1.914820e+00 f.22009.0.2 5.356660e+00 f.22009.0.3 6.802253e-01 f.22009.0.4 7.447017e-02 f.22009.0.5 -1.716900e-01 f.22009.0.6 -1.275594e+00 f.22009.0.7 -1.088063e+00 f.22009.0.8 -1.205753e+00 f.22009.0.9 -3.717720e+00 f.22009.0.10 -2.692707e+00 dtype: float64	rs10184811	3.74693085370464e-06	True
0	FIRST_L_putamen	8.114479818987336	0.0003070646351109	2.0	0.409777195364863	0.4059746141525423	0.4034508691540061	0.4000838427736505	const 8.580406e+03 Prob_Class_0 -1.642625e+04 Prob_Class_2 2.433471e+02 Age_c -2.427890e+01 Age2 -3.605331e-01 age_sex -3.543313e+00 Sex_num 2.187813e+02 date_c 2.730402e-02 date_c2 1.274167e-05 head_volume -2.161549e+03 Table_position -5.649709e-01 X_brain_position -3.078093e+00 Y_brain_position -3.467088e+00 Z_brain_position -5.118505e-02 rfMRI_head_motion -4.970085e+02 tfMRI_head_motion -5.209432e+02 Assessment_centre_11026.0 -8.388429e+00 Assessment_centre_11027.0 2.039570e+01 Assessment_centre_11028.0 -2.325000e-10 f.22009.0.1 -4.683607e+00 f.22009.0.2 5.723428e+00 f.22009.0.3 6.974309e+00 f.22009.0.4 -4.930740e+00 f.22009.0.5 1.564526e+00 f.22009.0.6 -8.645598e+00 f.22009.0.7 -3.774935e+00 f.22009.0.8 -4.730456e+00 f.22009.0.9 -5.538697e+00 f.22009.0.10 -2.357304e+00 dtype: float64	const 6.214758e+03 Age_c -2.562162e+01 Age2 -3.751424e-01 age_sex -3.820490e+00 Sex_num 1.987664e+02 date_c 1.942805e-02 date_c2 1.837751e-05 head_volume -2.051599e+03 Table_position -1.242606e+00 X_brain_position -2.684948e+00 Y_brain_position -2.661430e+00 Z_brain_position -9.902723e-01 rfMRI_head_motion -4.646532e+02 tfMRI_head_motion -5.491088e+02 Assessment_centre_11026.0 -2.194746e+01 Assessment_centre_11027.0 1.077882e+01 Assessment_centre_11028.0 -4.286652e-12 f.22009.0.1 -5.136882e+00 f.22009.0.2 6.540779e+00 f.22009.0.3 7.204441e+00 f.22009.0.4 -4.852493e+00 f.22009.0.5 1.506663e+00 f.22009.0.6 -9.097683e+00 f.22009.0.7 -3.627779e+00 f.22009.0.8 -4.865921e+00 f.22009.0.9 -5.636314e+00 f.22009.0.10 -2.351921e+00 dtype: float64	rs10184811	0.0005109090310265904	True
0	FIRST_R_putamen	9.222065520285607	0.0001022113920184	2.0	0.4286589465865503	0.4244755844356906	0.4225350051644927	0.4187682816236686	const 9.839607e+03 Prob_Class_0 -1.696748e+04 Prob_Class_2 1.687802e+01 Age_c -2.114972e+01 Age2 -1.101757e-01 age_sex -3.867247e+00 Sex_num 2.402350e+02 date_c 1.107533e-02 date_c2 -2.425501e-06 head_volume -2.247783e+03 Table_position 1.656991e-01 X_brain_position 1.158984e+00 Y_brain_position -5.699568e+00 Z_brain_position 6.723816e-02 rfMRI_head_motion -4.529310e+02 tfMRI_head_motion -3.756501e+02 Assessment_centre_11026.0 4.355969e+01 Assessment_centre_11027.0 2.214244e+01 Assessment_centre_11028.0 -2.389037e-10 f.22009.0.1 -6.809747e-01 f.22009.0.2 3.138962e+00 f.22009.0.3 6.608895e+00 f.22009.0.4 -3.634497e+00 f.22009.0.5 -1.968234e-03 f.22009.0.6 -1.064081e+01 f.22009.0.7 -1.238159e+00 f.22009.0.8 -5.815809e+00 f.22009.0.9 -3.535353e+00 f.22009.0.10 -5.727160e+00 dtype: float64	const 7.290427e+03 Age_c -2.254124e+01 Age2 -1.253768e-01 age_sex -4.166337e+00 Sex_num 2.194851e+02 date_c 2.450871e-03 date_c2 4.024806e-06 head_volume -2.134874e+03 Table_position -5.212072e-01 X_brain_position 1.611988e+00 Y_brain_position -4.795090e+00 Z_brain_position -8.760505e-01 rfMRI_head_motion -4.186106e+02 tfMRI_head_motion -4.042438e+02 Assessment_centre_11026.0 2.920544e+01 Assessment_centre_11027.0 1.158322e+01 Assessment_centre_11028.0 -4.348436e-12 f.22009.0.1 -1.178775e+00 f.22009.0.2 3.960809e+00 f.22009.0.3 6.851216e+00 f.22009.0.4 -3.604129e+00 f.22009.0.5 -6.800411e-02 f.22009.0.6 -1.113361e+01 f.22009.0.7 -1.109683e+00 f.22009.0.8 -5.955672e+00 f.22009.0.9 -3.615256e+00 f.22009.0.10 -5.735086e+00 dtype: float64	rs10184811	0.00018205450221034592	True
0	FIRST_L_pallidum	3.520976354987861	0.0297161680764905	2.0	0.2362968745715454	0.2341619157411651	0.2281110927586958	0.2265673294236441	const 3.319895e+03 Prob_Class_0 -4.927630e+03 Prob_Class_2 9.507320e+01 Age_c -2.701999e+00 Age2 -1.969021e-01 age_sex -2.874973e+00 Sex_num 4.574726e+01 date_c -2.120700e-03 date_c2 -6.018366e-06 head_volume -8.138545e+02 Table_position 4.152939e-02 X_brain_position 4.417556e-02 Y_brain_position -1.293139e+00 Z_brain_position -4.342930e-02 rfMRI_head_motion -1.353061e+02 tfMRI_head_motion -1.596217e+02 Assessment_centre_11026.0 2.602159e+01 Assessment_centre_11027.0 2.388604e+01 Assessment_centre_11028.0 -7.002509e-11 f.22009.0.1 -3.437433e+00 f.22009.0.2 2.606595e+00 f.22009.0.3 -4.828505e-01 f.22009.0.4 -4.503018e-01 f.22009.0.5 -2.355802e-01 f.22009.0.6 -2.777089e+00 f.22009.0.7 -8.448184e-01 f.22009.0.8 1.030468e+00 f.22009.0.9 -2.108728e+00 f.22009.0.10 -2.689085e+00 dtype: float64	const 2.620175e+03 Age_c -3.104367e+00 Age2 -2.012743e-01 age_sex -2.956919e+00 Sex_num 3.975021e+01 date_c -4.437344e-03 date_c2 -4.386884e-06 head_volume -7.808088e+02 Table_position -1.629799e-01 X_brain_position 1.576979e-01 Y_brain_position -1.058257e+00 Z_brain_position -3.276585e-01 rfMRI_head_motion -1.256847e+02 tfMRI_head_motion -1.681181e+02 Assessment_centre_11026.0 2.198689e+01 Assessment_centre_11027.0 2.106000e+01 Assessment_centre_11028.0 -1.702203e-12 f.22009.0.1 -3.570624e+00 f.22009.0.2 2.853900e+00 f.22009.0.3 -4.142481e-01 f.22009.0.4 -4.220795e-01 f.22009.0.5 -2.523482e-01 f.22009.0.6 -2.910277e+00 f.22009.0.7 -7.984592e-01 f.22009.0.8 9.898241e-01 f.22009.0.9 -2.139982e+00 f.22009.0.10 -2.686201e+00 dtype: float64	rs10184811	0.037275427863173755	True
0	FIRST_R_pallidum	4.120313133320228	0.0163490052499769	2.0	0.2547013531878265	0.2522631921694017	0.2467128404986924	0.2448481107748104	const 3.395082e+03 Prob_Class_0 -5.378848e+03 Prob_Class_2 -1.225053e+02 Age_c -3.605391e+00 Age2 -2.350426e-01 age_sex -4.269223e+00 Sex_num 3.943201e+01 date_c -1.017555e-04 date_c2 -2.588200e-06 head_volume -8.768849e+02 Table_position -1.549428e-01 X_brain_position -4.308890e-01 Y_brain_position -5.403376e-01 Z_brain_position 5.132036e-02 rfMRI_head_motion -2.623050e+02 tfMRI_head_motion -1.335218e+02 Assessment_centre_11026.0 1.430393e+01 Assessment_centre_11027.0 1.287761e+01 Assessment_centre_11028.0 -7.473673e-11 f.22009.0.1 -1.261887e+00 f.22009.0.2 1.710658e+00 f.22009.0.3 1.093031e+00 f.22009.0.4 8.821208e-01 f.22009.0.5 1.831612e-01 f.22009.0.6 -5.885018e-01 f.22009.0.7 -1.583067e+00 f.22009.0.8 9.656586e-01 f.22009.0.9 -2.305043e+00 f.22009.0.10 -3.774301e+00 dtype: float64	const 2.529396e+03 Age_c -4.048997e+00 Age2 -2.399218e-01 age_sex -4.371005e+00 Sex_num 3.281285e+01 date_c -3.102414e-03 date_c2 -2.005519e-07 head_volume -8.414536e+02 Table_position -3.655797e-01 X_brain_position -2.617069e-01 Y_brain_position -2.142017e-01 Z_brain_position -2.331305e-01 rfMRI_head_motion -2.509349e+02 tfMRI_head_motion -1.423137e+02 Assessment_centre_11026.0 9.563498e+00 Assessment_centre_11027.0 9.189192e+00 Assessment_centre_11028.0 -1.514645e-12 f.22009.0.1 -1.435829e+00 f.22009.0.2 1.958959e+00 f.22009.0.3 1.172360e+00 f.22009.0.4 8.642360e-01 f.22009.0.5 1.588103e-01 f.22009.0.6 -7.587989e-01 f.22009.0.7 -1.555168e+00 f.22009.0.8 9.213565e-01 f.22009.0.9 -2.318960e+00 f.22009.0.10 -3.784167e+00 dtype: float64	rs10184811	0.021255758956170007	True
0	FIRST_L_hippocampus	17.07551792696958	4.305429040652383e-08	2.0	0.2251437778279095	0.2146387589215789	0.2168384511114957	0.2068505673202459	const 9.952823e+03 Prob_Class_0 -1.388977e+04 Prob_Class_2 -3.845315e+03 Age_c -1.453297e+01 Age2 -5.214312e-01 age_sex -5.253471e+00 Sex_num 5.978255e+01 date_c 1.279679e-02 date_c2 -2.727336e-05 head_volume -1.343877e+03 Table_position 7.328657e-01 X_brain_position -1.722810e+00 Y_brain_position -5.002017e+00 Z_brain_position 6.573336e-01 rfMRI_head_motion -3.800413e+02 tfMRI_head_motion -3.008622e+02 Assessment_centre_11026.0 7.690082e+00 Assessment_centre_11027.0 3.652338e+01 Assessment_centre_11028.0 -1.658791e-10 f.22009.0.1 -7.217418e-01 f.22009.0.2 -3.494428e+00 f.22009.0.3 7.362922e+00 f.22009.0.4 4.727289e-01 f.22009.0.5 -5.144432e-01 f.22009.0.6 6.313584e+00 f.22009.0.7 -2.141942e+00 f.22009.0.8 -7.001516e-01 f.22009.0.9 -3.326632e+00 f.22009.0.10 -5.136254e+00 dtype: float64	const 6.128308e+03 Age_c -1.574700e+01 Age2 -5.356927e-01 age_sex -5.708628e+00 Sex_num 4.155208e+01 date_c -2.310930e-03 date_c2 -1.164496e-05 head_volume -1.262370e+03 Table_position 3.854262e-01 X_brain_position -5.800158e-01 Y_brain_position -3.072134e+00 Z_brain_position 3.252334e-01 rfMRI_head_motion -3.371504e+02 tfMRI_head_motion -3.160419e+02 Assessment_centre_11026.0 -9.795483e+00 Assessment_centre_11027.0 1.758547e+01 Assessment_centre_11028.0 -2.496672e-12 f.22009.0.1 -1.616233e+00 f.22009.0.2 -3.190862e+00 f.22009.0.3 7.637094e+00 f.22009.0.4 -3.328122e-01 f.22009.0.5 -6.716354e-01 f.22009.0.6 5.485307e+00 f.22009.0.7 -2.423988e+00 f.22009.0.8 -8.135634e-01 f.22009.0.9 -3.047570e+00 f.22009.0.10 -5.364698e+00 dtype: float64	rs10184811	1.1645250621225797e-07	True
0	FIRST_R_hippocampus	14.852511757721134	3.866983497830656e-07	2.0	0.2318951402961315	0.2228373503319279	0.2236621783223306	0.2151304616997575	const 1.111016e+04 Prob_Class_0 -1.590915e+04 Prob_Class_2 -3.176143e+03 Age_c -1.365655e+01 Age2 -5.804915e-01 age_sex -7.678358e+00 Sex_num 8.706283e+01 date_c -2.778580e-04 date_c2 -1.809444e-05 head_volume -1.452555e+03 Table_position 1.793449e+00 X_brain_position -1.230675e+00 Y_brain_position -4.700588e+00 Z_brain_position 1.320646e+00 rfMRI_head_motion -2.265735e+02 tfMRI_head_motion -2.839999e+02 Assessment_centre_11026.0 3.659628e+01 Assessment_centre_11027.0 4.497467e+01 Assessment_centre_11028.0 -1.996437e-10 f.22009.0.1 1.100588e+00 f.22009.0.2 5.390746e+00 f.22009.0.3 5.529499e-01 f.22009.0.4 3.293255e+00 f.22009.0.5 -2.075687e+00 f.22009.0.6 -2.991302e+00 f.22009.0.7 3.176295e-01 f.22009.0.8 3.879189e+00 f.22009.0.9 -3.528958e+00 f.22009.0.10 -2.522308e+00 dtype: float64	const 7.282674e+03 Age_c -1.502324e+01 Age2 -5.962479e-01 age_sex -8.132751e+00 Sex_num 6.657792e+01 date_c -1.502075e-02 date_c2 -3.487326e-06 head_volume -1.355722e+03 Table_position 1.327111e+00 X_brain_position -1.674227e-01 Y_brain_position -2.868692e+00 Z_brain_position 8.001988e-01 rfMRI_head_motion -1.821558e+02 tfMRI_head_motion -3.040050e+02 Assessment_centre_11026.0 1.839381e+01 Assessment_centre_11027.0 2.655968e+01 Assessment_centre_11028.0 -3.013936e-12 f.22009.0.1 2.310407e-01 f.22009.0.2 5.855952e+00 f.22009.0.3 8.428565e-01 f.22009.0.4 2.634887e+00 f.22009.0.5 -2.222909e+00 f.22009.0.6 -3.804778e+00 f.22009.0.7 1.178162e-01 f.22009.0.8 3.748945e+00 f.22009.0.9 -3.318958e+00 f.22009.0.10 -2.713324e+00 dtype: float64	rs10184811	9.339989597116754e-07	True
0	FIRST_L_accumbens	16.990850741829675	4.680543511757221e-08	2.0	0.2697074701404057	0.2598557104161362	0.2618798011026093	0.252515921745134	const 1.632833e+03 Prob_Class_0 -5.055169e+03 Prob_Class_2 -2.736124e+02 Age_c -4.961323e+00 Age2 -1.166854e-01 age_sex -1.271718e+00 Sex_num 1.693424e+01 date_c -1.097267e-03 date_c2 -4.535770e-06 head_volume -2.990899e+02 Table_position 1.238115e-01 X_brain_position -1.059101e+00 Y_brain_position -5.954501e-02 Z_brain_position 4.706393e-01 rfMRI_head_motion -1.105152e+02 tfMRI_head_motion -9.957832e+01 Assessment_centre_11026.0 -2.602823e+00 Assessment_centre_11027.0 2.470119e-01 Assessment_centre_11028.0 -6.887748e-11 f.22009.0.1 -2.388140e+00 f.22009.0.2 1.347539e+00 f.22009.0.3 2.280538e+00 f.22009.0.4 7.382899e-01 f.22009.0.5 2.479743e-01 f.22009.0.6 1.688387e+00 f.22009.0.7 -1.369581e+00 f.22009.0.8 -9.738946e-01 f.22009.0.9 -1.996830e-01 f.22009.0.10 -4.010831e-01 dtype: float64	const 7.478798e+02 Age_c -5.381311e+00 Age2 -1.213456e-01 age_sex -1.376012e+00 Sex_num 1.066230e+01 date_c -4.247841e-03 date_c2 -1.866847e-06 head_volume -2.662392e+02 Table_position -6.532623e-02 X_brain_position -8.683979e-01 Y_brain_position 2.958118e-01 Z_brain_position 2.213782e-01 rfMRI_head_motion -9.922172e+01 tfMRI_head_motion -1.075033e+02 Assessment_centre_11026.0 -7.293512e+00 Assessment_centre_11027.0 -3.642186e+00 Assessment_centre_11028.0 -5.341211e-13 f.22009.0.1 -2.571613e+00 f.22009.0.2 1.565736e+00 f.22009.0.3 2.358206e+00 f.22009.0.4 6.873802e-01 f.22009.0.5 2.208534e-01 f.22009.0.6 1.510891e+00 f.22009.0.7 -1.359262e+00 f.22009.0.8 -1.015486e+00 f.22009.0.9 -1.986169e-01 f.22009.0.10 -4.194704e-01 dtype: float64	rs10184811	1.2602694802487632e-07	True
0	FIRST_R_accumbens	24.85786360096796	2.0394761052923005e-11	2.0	0.2658143137438619	0.2513242084268804	0.2579449157569957	0.2438998154124703	const 1.864834e+03 Prob_Class_0 -5.547333e+03 Prob_Class_2 -4.123793e+02 Age_c -4.573841e+00 Age2 -1.378381e-01 age_sex -1.845196e+00 Sex_num 1.890509e+01 date_c 5.243398e-03 date_c2 -6.907949e-06 head_volume -2.258403e+02 Table_position 3.377256e-01 X_brain_position 8.041719e-01 Y_brain_position -1.160066e+00 Z_brain_position 7.942686e-01 rfMRI_head_motion -1.819467e+02 tfMRI_head_motion -1.861248e+01 Assessment_centre_11026.0 4.289491e+00 Assessment_centre_11027.0 6.833403e+00 Assessment_centre_11028.0 -7.492019e-11 f.22009.0.1 -1.233833e+00 f.22009.0.2 1.051817e+00 f.22009.0.3 1.004438e+00 f.22009.0.4 6.682738e-02 f.22009.0.5 3.454652e-02 f.22009.0.6 1.144647e+00 f.22009.0.7 -4.528326e-01 f.22009.0.8 -9.431587e-01 f.22009.0.9 -3.777514e-01 f.22009.0.10 -1.194216e+00 dtype: float64	const 8.432320e+02 Age_c -5.036895e+00 Age2 -1.430048e-01 age_sex -1.965755e+00 Sex_num 1.198636e+01 date_c 1.552262e-03 date_c2 -3.678516e-06 head_volume -1.901086e+02 Table_position 1.364168e-01 X_brain_position 1.035871e+00 Y_brain_position -7.355514e-01 Z_brain_position 5.335267e-01 rfMRI_head_motion -1.691238e+02 tfMRI_head_motion -2.706995e+01 Assessment_centre_11026.0 -1.024509e+00 Assessment_centre_11027.0 2.266462e+00 Assessment_centre_11028.0 -9.618614e-14 f.22009.0.1 -1.449318e+00 f.22009.0.2 1.280530e+00 f.22009.0.3 1.091870e+00 f.22009.0.4 -1.316647e-02 f.22009.0.5 1.788576e-03 f.22009.0.6 9.375247e-01 f.22009.0.7 -4.527597e-01 f.22009.0.8 -9.887683e-01 f.22009.0.9 -3.665728e-01 f.22009.0.10 -1.220843e+00 dtype: float64	rs10184811	7.98744074669701e-11	True
0	FAST_L_Frontal_Pole	40.3537319076535	5.6168533304739094e-18	2.0	0.5205189482461067	0.5051566220712148	0.515379611843822	0.5002494088827104	const 7.908188e+04 Prob_Class_0 -1.337896e+05 Prob_Class_2 -1.188067e+04 Age_c -1.016577e+02 Age2 9.284058e-01 age_sex 7.151748e+00 Sex_num 5.116805e+01 date_c 2.429716e-01 date_c2 -6.785812e-05 head_volume -1.509490e+04 Table_position 1.476221e+01 X_brain_position -2.220796e+01 Y_brain_position -2.780316e+01 Z_brain_position 1.039601e+01 rfMRI_head_motion -9.904182e+02 tfMRI_head_motion -1.817584e+03 Assessment_centre_11026.0 -6.801277e+01 Assessment_centre_11027.0 4.136992e+01 Assessment_centre_11028.0 -1.794690e-09 f.22009.0.1 2.980186e+00 f.22009.0.2 2.671454e+01 f.22009.0.3 1.393777e+01 f.22009.0.4 3.316988e+01 f.22009.0.5 -1.177969e+01 f.22009.0.6 -1.588586e+01 f.22009.0.7 1.409909e+01 f.22009.0.8 -1.963171e+01 f.22009.0.9 -1.834146e+00 f.22009.0.10 7.441958e+00 dtype: float64	const 5.357177e+04 Age_c -1.128631e+02 Age2 8.028854e-01 age_sex 4.138673e+00 Sex_num -1.163203e+02 date_c 1.499144e-01 date_c2 1.521733e-05 head_volume -1.423861e+04 Table_position 1.001482e+01 X_brain_position -1.623283e+01 Y_brain_position -1.696840e+01 Z_brain_position 4.328140e+00 rfMRI_head_motion -6.737393e+02 tfMRI_head_motion -2.017434e+03 Assessment_centre_11026.0 -1.990504e+02 Assessment_centre_11027.0 -7.393618e+01 Assessment_centre_11028.0 -3.197230e-11 f.22009.0.1 -2.461020e+00 f.22009.0.2 3.204549e+01 f.22009.0.3 1.608447e+01 f.22009.0.4 3.082424e+01 f.22009.0.5 -1.262145e+01 f.22009.0.6 -2.109423e+01 f.22009.0.7 1.390669e+01 f.22009.0.8 -2.073117e+01 f.22009.0.9 -1.391824e+00 f.22009.0.10 6.688497e+00 dtype: float64	rs10184811	3.918457055786123e-17	True
0	FAST_R_Frontal_Pole	28.43774468725132	6.123609169969164e-13	2.0	0.5263133476622006	0.5156181669707032	0.5212361187566347	0.5108146977815987	const 8.720434e+04 Prob_Class_0 -1.137361e+05 Prob_Class_2 -1.670068e+04 Age_c -1.105400e+02 Age2 6.056348e-01 age_sex -6.486015e-02 Sex_num 1.561882e+02 date_c 3.005860e-01 date_c2 -8.885059e-05 head_volume -1.692731e+04 Table_position 1.776573e+01 X_brain_position -9.295675e+00 Y_brain_position -1.410037e+01 Z_brain_position 1.337373e+01 rfMRI_head_motion -3.762632e+03 tfMRI_head_motion 3.159468e+02 Assessment_centre_11026.0 1.304134e+02 Assessment_centre_11027.0 1.083652e+02 Assessment_centre_11028.0 -1.481451e-09 f.22009.0.1 -1.218122e+01 f.22009.0.2 4.556021e+00 f.22009.0.3 3.527064e+01 f.22009.0.4 6.021602e+01 f.22009.0.5 -2.135582e+01 f.22009.0.6 3.580122e+00 f.22009.0.7 1.634774e+01 f.22009.0.8 -2.398785e+01 f.22009.0.9 -2.444631e+00 f.22009.0.10 -3.854043e+00 dtype: float64	const 6.254563e+04 Age_c -1.201940e+02 Age2 4.958193e-01 age_sex -2.986047e+00 Sex_num 1.167611e+01 date_c 2.077120e-01 date_c2 -5.274420e-07 head_volume -1.621804e+04 Table_position 1.409743e+01 X_brain_position -2.895761e+00 Y_brain_position -2.855113e+00 Z_brain_position 8.968103e+00 rfMRI_head_motion -3.468112e+03 tfMRI_head_motion 1.601243e+02 Assessment_centre_11026.0 9.207398e+00 Assessment_centre_11027.0 -7.265069e+00 Assessment_centre_11028.0 -2.682581e-11 f.22009.0.1 -1.763981e+01 f.22009.0.2 8.456413e+00 f.22009.0.3 3.722523e+01 f.22009.0.4 5.680162e+01 f.22009.0.5 -2.224782e+01 f.22009.0.6 -1.574282e+00 f.22009.0.7 1.552187e+01 f.22009.0.8 -2.492067e+01 f.22009.0.9 -1.479411e+00 f.22009.0.10 -4.874210e+00 dtype: float64	rs10184811	2.7691320878904675e-12	True
0	FAST_L_Insular_Cortex	8.183950143781962	0.0002865848164084	2.0	0.4853742198960268	0.4820302963334417	0.4798581833486638	0.476893746316915	const 1.576840e+04 Prob_Class_0 -1.342515e+04 Prob_Class_2 -2.197636e+03 Age_c -1.471092e+01 Age2 1.663038e-01 age_sex -3.001120e+00 Sex_num 1.904597e+01 date_c 6.957638e-02 date_c2 -7.088020e-06 head_volume -3.586053e+03 Table_position 1.896067e+00 X_brain_position -4.385285e+00 Y_brain_position -6.325352e+00 Z_brain_position 2.575294e-01 rfMRI_head_motion -6.863986e+02 tfMRI_head_motion -6.176166e+02 Assessment_centre_11026.0 3.563526e+01 Assessment_centre_11027.0 8.418181e+01 Assessment_centre_11028.0 -1.721018e-10 f.22009.0.1 -5.282887e+00 f.22009.0.2 5.820658e+00 f.22009.0.3 5.337579e+00 f.22009.0.4 3.527410e+00 f.22009.0.5 7.669928e-01 f.22009.0.6 -8.370647e+00 f.22009.0.7 -5.580809e+00 f.22009.0.8 -6.894790e+00 f.22009.0.9 -1.167783e+00 f.22009.0.10 -3.149275e+00 dtype: float64	const 1.275583e+04 Age_c -1.585485e+01 Age2 1.532348e-01 age_sex -3.358265e+00 Sex_num 1.915112e+00 date_c 5.814177e-02 date_c2 3.944328e-06 head_volume -3.502974e+03 Table_position 1.475672e+00 X_brain_position -3.584580e+00 Y_brain_position -4.928229e+00 Z_brain_position -2.366909e-01 rfMRI_head_motion -6.507665e+02 tfMRI_head_motion -6.355270e+02 Assessment_centre_11026.0 2.099205e+01 Assessment_centre_11027.0 6.992936e+01 Assessment_centre_11028.0 -7.192498e-12 f.22009.0.1 -5.955767e+00 f.22009.0.2 6.259399e+00 f.22009.0.3 5.572741e+00 f.22009.0.4 3.075681e+00 f.22009.0.5 6.556550e-01 f.22009.0.6 -9.003978e+00 f.22009.0.7 -5.701001e+00 f.22009.0.8 -7.004834e+00 f.22009.0.9 -1.033649e+00 f.22009.0.10 -3.282710e+00 dtype: float64	rs10184811	0.00047853293627331684	True
0	FAST_R_Insular_Cortex	4.799877260631678	0.008306188728461	2.0	0.4765213865912187	0.4745264416980644	0.4709104606039074	0.4693154782083587	const 1.659167e+04 Prob_Class_0 -8.938699e+03 Prob_Class_2 -2.093590e+03 Age_c -1.305310e+01 Age2 1.064305e-02 age_sex -1.898057e+00 Sex_num 2.579066e+01 date_c 4.444732e-02 date_c2 -1.015729e-05 head_volume -3.506793e+03 Table_position 3.209756e+00 X_brain_position -2.890384e+00 Y_brain_position -6.119725e+00 Z_brain_position 1.066066e+00 rfMRI_head_motion -7.328993e+02 tfMRI_head_motion -4.072757e+02 Assessment_centre_11026.0 2.188784e+01 Assessment_centre_11027.0 3.381082e+00 Assessment_centre_11028.0 -1.103153e-10 f.22009.0.1 -3.863628e+00 f.22009.0.2 4.480246e+00 f.22009.0.3 -2.766324e-01 f.22009.0.4 -2.401305e+00 f.22009.0.5 2.843142e+00 f.22009.0.6 -1.201739e+01 f.22009.0.7 -6.719906e+00 f.22009.0.8 -4.103488e+00 f.22009.0.9 -2.846802e+00 f.22009.0.10 -3.985964e+00 dtype: float64	const 1.430201e+04 Age_c -1.382699e+01 Age2 1.644580e-03 age_sex -2.170205e+00 Sex_num 1.418138e+01 date_c 3.551942e-02 date_c2 -1.121465e-06 head_volume -3.453261e+03 Table_position 2.964946e+00 X_brain_position -2.231166e+00 Y_brain_position -4.995203e+00 Z_brain_position 8.088910e-01 rfMRI_head_motion -7.067580e+02 tfMRI_head_motion -4.178569e+02 Assessment_centre_11026.0 1.120135e+01 Assessment_centre_11027.0 -7.789908e+00 Assessment_centre_11028.0 -6.549863e-12 f.22009.0.1 -4.391189e+00 f.22009.0.2 4.712059e+00 f.22009.0.3 -1.076751e-01 f.22009.0.4 -2.837715e+00 f.22009.0.5 2.752165e+00 f.22009.0.6 -1.250848e+01 f.22009.0.7 -6.863181e+00 f.22009.0.8 -4.176580e+00 f.22009.0.9 -2.701226e+00 f.22009.0.10 -4.111062e+00 dtype: float64	rs10184811	0.011274280583220395	True
0	FAST_L_Superior_Frontal_Gyrus	15.743658657155134	1.6032325389169585e-07	2.0	0.3134346730770214	0.3048526562823302	0.306075695773758	0.2979590888119052	const 4.153536e+04 Prob_Class_0 -4.614783e+04 Prob_Class_2 -1.289388e+04 Age_c -4.290970e+01 Age2 -4.166473e-01 age_sex -1.023823e+01 Sex_num -2.204544e+02 date_c 7.630862e-02 date_c2 -1.107821e-04 head_volume -8.069086e+03 Table_position 7.900898e+00 X_brain_position -1.332580e+01 Y_brain_position -6.284157e+00 Z_brain_position 1.673549e+00 rfMRI_head_motion -1.226145e+03 tfMRI_head_motion -1.088546e+03 Assessment_centre_11026.0 -1.013938e+02 Assessment_centre_11027.0 -4.166200e+00 Assessment_centre_11028.0 -5.515564e-10 f.22009.0.1 5.091272e+00 f.22009.0.2 1.517831e+01 f.22009.0.3 1.771088e+01 f.22009.0.4 1.824125e+01 f.22009.0.5 -5.722034e+00 f.22009.0.6 -1.263905e+00 f.22009.0.7 -2.179577e+01 f.22009.0.8 -5.510171e+00 f.22009.0.9 -1.410696e+01 f.22009.0.10 -8.206421e+00 dtype: float64	const 2.877549e+04 Age_c -4.694553e+01 Age2 -4.640859e-01 age_sex -1.175689e+01 Sex_num -2.810620e+02 date_c 2.586799e-02 date_c2 -5.854112e-05 head_volume -7.798619e+03 Table_position 6.753128e+00 X_brain_position -9.505320e+00 Y_brain_position 1.641454e-01 Z_brain_position 5.836340e-01 rfMRI_head_motion -1.083190e+03 tfMRI_head_motion -1.138727e+03 Assessment_centre_11026.0 -1.596639e+02 Assessment_centre_11027.0 -6.740111e+01 Assessment_centre_11028.0 -1.606128e-11 f.22009.0.1 2.104485e+00 f.22009.0.2 1.617559e+01 f.22009.0.3 1.862412e+01 f.22009.0.4 1.553949e+01 f.22009.0.5 -6.247451e+00 f.22009.0.6 -4.028799e+00 f.22009.0.7 -2.274470e+01 f.22009.0.8 -5.886941e+00 f.22009.0.9 -1.316926e+01 f.22009.0.10 -8.972203e+00 dtype: float64	rs10184811	4.053914475894352e-07	True
0	FAST_R_Superior_Frontal_Gyrus	9.87172240450223	5.363884550947953e-05	2.0	0.2713863761130261	0.2656756405551455	0.2635767024945471	0.2583935663837368	const 3.283956e+04 Prob_Class_0 -3.947752e+04 Prob_Class_2 -8.288436e+03 Age_c -2.990267e+01 Age2 5.974282e-01 age_sex -9.906844e+00 Sex_num -1.936553e+02 date_c 2.289582e-02 date_c2 -1.512744e-04 head_volume -6.934407e+03 Table_position 5.399594e+00 X_brain_position -1.188052e+01 Y_brain_position -8.056945e+00 Z_brain_position 2.581022e-01 rfMRI_head_motion -1.372940e+03 tfMRI_head_motion -3.093659e+02 Assessment_centre_11026.0 -1.874924e+02 Assessment_centre_11027.0 6.001626e+00 Assessment_centre_11028.0 -4.943097e-10 f.22009.0.1 -1.757966e+01 f.22009.0.2 -1.201091e+01 f.22009.0.3 -6.697743e+00 f.22009.0.4 1.717185e+00 f.22009.0.5 4.928312e+00 f.22009.0.6 1.685737e+00 f.22009.0.7 -2.231598e+01 f.22009.0.8 8.421347e+00 f.22009.0.9 -1.095335e+01 f.22009.0.10 3.931648e+00 dtype: float64	const 2.315861e+04 Age_c -3.330193e+01 Age2 5.581379e-01 age_sex -1.105658e+01 Sex_num -2.446185e+02 date_c -1.453654e-02 date_c2 -1.139363e-04 head_volume -6.695274e+03 Table_position 4.265070e+00 X_brain_position -9.160708e+00 Y_brain_position -3.385756e+00 Z_brain_position -9.869356e-01 rfMRI_head_motion -1.261160e+03 tfMRI_head_motion -3.581395e+02 Assessment_centre_11026.0 -2.332655e+02 Assessment_centre_11027.0 -4.077975e+01 Assessment_centre_11028.0 -1.197078e-11 f.22009.0.1 -1.978875e+01 f.22009.0.2 -1.089548e+01 f.22009.0.3 -5.970363e+00 f.22009.0.4 -4.099356e-03 f.22009.0.5 4.552113e+00 f.22009.0.6 -3.776637e-01 f.22009.0.7 -2.285264e+01 f.22009.0.8 8.098267e+00 f.22009.0.9 -1.039591e+01 f.22009.0.10 3.434243e+00 dtype: float64	rs10184811	9.890494515380465e-05	True
0	FAST_L_Middle_Frontal_Gyrus	17.67853818883222	2.375155782113156e-08	2.0	0.304236145604822	0.2944702957673196	0.2967785735251596	0.2874737695452581	const 4.129585e+04 Prob_Class_0 -6.856305e+04 Prob_Class_2 -6.663198e+03 Age_c -4.088566e+01 Age2 9.900842e-01 age_sex 2.518894e+00 Sex_num -1.000096e+02 date_c 1.973879e-02 date_c2 -7.139441e-05 head_volume -7.821944e+03 Table_position 9.468553e+00 X_brain_position -9.394211e+00 Y_brain_position -2.386561e+01 Z_brain_position 3.305559e+00 rfMRI_head_motion 8.302616e+01 tfMRI_head_motion -4.652967e+01 Assessment_centre_11026.0 4.726310e+01 Assessment_centre_11027.0 -1.172181e+01 Assessment_centre_11028.0 -9.180698e-10 f.22009.0.1 -1.669827e+01 f.22009.0.2 1.153156e+01 f.22009.0.3 1.745163e+01 f.22009.0.4 1.524085e+01 f.22009.0.5 -7.027412e+00 f.22009.0.6 1.315536e+01 f.22009.0.7 -1.857756e+01 f.22009.0.8 -2.103731e+01 f.22009.0.9 1.793516e+00 f.22009.0.10 1.132461e+01 dtype: float64	const 2.796391e+04 Age_c -4.663926e+01 Age2 9.254881e-01 age_sex 9.434634e-01 Sex_num -1.860276e+02 date_c -2.914869e-02 date_c2 -2.727970e-05 head_volume -7.384747e+03 Table_position 7.067659e+00 X_brain_position -6.217175e+00 Y_brain_position -1.813598e+01 Z_brain_position 2.615039e-01 rfMRI_head_motion 2.475178e+02 tfMRI_head_motion -1.477215e+02 Assessment_centre_11026.0 -2.074376e+01 Assessment_centre_11027.0 -7.234568e+01 Assessment_centre_11028.0 -1.634906e-11 f.22009.0.1 -1.955924e+01 f.22009.0.2 1.420852e+01 f.22009.0.3 1.856304e+01 f.22009.0.4 1.391511e+01 f.22009.0.5 -7.474149e+00 f.22009.0.6 1.042296e+01 f.22009.0.7 -1.873382e+01 f.22009.0.8 -2.160059e+01 f.22009.0.9 2.071493e+00 f.22009.0.10 1.090543e+01 dtype: float64	rs10184811	6.621768776312071e-08	True
0	FAST_R_Middle_Frontal_Gyrus	17.466641588244887	2.9271929312156727e-08	2.0	0.3283816624595935	0.3190677150313195	0.3211828950464966	0.3123151140300434	const 3.523797e+04 Prob_Class_0 -7.121840e+04 Prob_Class_2 -3.263796e+03 Age_c -4.728461e+01 Age2 5.493576e-01 age_sex 4.401941e+00 Sex_num -7.387823e+01 date_c 1.434100e-01 date_c2 3.915774e-05 head_volume -8.209566e+03 Table_position 5.271853e+00 X_brain_position -1.052686e+01 Y_brain_position -1.892975e+01 Z_brain_position 8.057109e-01 rfMRI_head_motion -1.495817e+02 tfMRI_head_motion 4.974866e+02 Assessment_centre_11026.0 1.479115e+02 Assessment_centre_11027.0 2.526643e+02 Assessment_centre_11028.0 -9.829188e-10 f.22009.0.1 1.366463e+01 f.22009.0.2 2.802320e+01 f.22009.0.3 -2.812173e+00 f.22009.0.4 1.824862e+01 f.22009.0.5 -8.800355e+00 f.22009.0.6 4.408581e+00 f.22009.0.7 -1.489277e+00 f.22009.0.8 -1.218307e+01 f.22009.0.9 -9.534776e+00 f.22009.0.10 -6.506282e+00 dtype: float64	const 2.303662e+04 Age_c -5.319003e+01 Age2 4.839825e-01 age_sex 2.964825e+00 Sex_num -1.620482e+02 date_c 1.002562e-01 date_c2 7.517362e-05 head_volume -7.745086e+03 Table_position 2.574335e+00 X_brain_position -7.958397e+00 Y_brain_position -1.410553e+01 Z_brain_position -2.773325e+00 rfMRI_head_motion 7.257841e+00 tfMRI_head_motion 3.845783e+02 Assessment_centre_11026.0 8.270609e+01 Assessment_centre_11027.0 1.994486e+02 Assessment_centre_11028.0 -1.593074e-11 f.22009.0.1 1.115439e+01 f.22009.0.2 3.115375e+01 f.22009.0.3 -1.729568e+00 f.22009.0.4 1.765855e+01 f.22009.0.5 -9.166648e+00 f.22009.0.6 1.973021e+00 f.22009.0.7 -1.284608e+00 f.22009.0.8 -1.276919e+01 f.22009.0.9 -9.572503e+00 f.22009.0.10 -6.731339e+00 dtype: float64	rs10184811	8.067099409932004e-08	True
0	FAST_L_Infer_Front_Gyrus_pars_triangul	7.984726735524541	0.0003493196294761	2.0	0.1293652470456654	0.1238457705956525	0.1200333144018516	0.1151572121921981	const 5.648338e+03 Prob_Class_0 -1.688995e+04 Prob_Class_2 -1.534707e+03 Age_c -1.831131e+01 Age2 1.414442e-01 age_sex 6.191133e+00 Sex_num -6.669045e+00 date_c 2.812797e-02 date_c2 -3.680652e-05 head_volume -1.401710e+03 Table_position -9.535317e-01 X_brain_position -3.892589e+00 Y_brain_position -2.918283e+00 Z_brain_position -3.104473e-01 rfMRI_head_motion 1.024687e+02 tfMRI_head_motion -6.834133e+01 Assessment_centre_11026.0 1.699740e+01 Assessment_centre_11027.0 1.435141e+01 Assessment_centre_11028.0 -2.264541e-10 f.22009.0.1 -9.744232e+00 f.22009.0.2 3.300117e+00 f.22009.0.3 5.192189e+00 f.22009.0.4 4.226958e+00 f.22009.0.5 -3.133949e+00 f.22009.0.6 -1.973939e+00 f.22009.0.7 5.295834e+00 f.22009.0.8 2.727661e+00 f.22009.0.9 2.334481e+00 f.22009.0.10 6.658536e+00 dtype: float64	const 2.412177e+03 Age_c -1.972659e+01 Age2 1.255818e-01 age_sex 5.808855e+00 Sex_num -2.782446e+01 date_c 1.630748e-02 date_c2 -2.622538e-05 head_volume -1.293708e+03 Table_position -1.550914e+00 X_brain_position -3.131300e+00 Y_brain_position -1.539730e+00 Z_brain_position -1.072495e+00 rfMRI_head_motion 1.425807e+02 tfMRI_head_motion -9.349664e+01 Assessment_centre_11026.0 4.030550e-01 Assessment_centre_11027.0 -2.981249e-01 Assessment_centre_11028.0 -3.206753e-12 f.22009.0.1 -1.043554e+01 f.22009.0.2 3.969775e+00 f.22009.0.3 5.463879e+00 f.22009.0.4 3.923337e+00 f.22009.0.5 -3.241147e+00 f.22009.0.6 -2.635296e+00 f.22009.0.7 5.268047e+00 f.22009.0.8 2.588872e+00 f.22009.0.9 2.393433e+00 f.22009.0.10 6.561412e+00 dtype: float64	rs10184811	0.0005761973269708866	True
0	FAST_R_Infer_Front_Gyrus_pars_triangul	10.707704595398818	2.340771521373873e-05	2.0	0.1347149264213989	0.1273586604756367	0.1254403345251614	0.1187049383462797	const 9.480362e+03 Prob_Class_0 -1.537813e+04 Prob_Class_2 -2.254241e+03 Age_c -1.098463e+01 Age2 1.734585e-01 age_sex 1.881092e+00 Sex_num 2.436304e+01 date_c 9.345216e-03 date_c2 -2.150055e-05 head_volume -1.233617e+03 Table_position 2.356159e+00 X_brain_position -3.799294e+00 Y_brain_position -9.007179e+00 Z_brain_position 1.495784e+00 rfMRI_head_motion 7.393526e+01 tfMRI_head_motion -1.998481e+02 Assessment_centre_11026.0 6.052756e+01 Assessment_centre_11027.0 6.196878e+01 Assessment_centre_11028.0 -1.994658e-10 f.22009.0.1 -5.966734e+00 f.22009.0.2 -7.289950e+00 f.22009.0.3 7.697092e+00 f.22009.0.4 -1.237206e+00 f.22009.0.5 3.851866e-01 f.22009.0.6 1.643748e+00 f.22009.0.7 -7.158959e+00 f.22009.0.8 -6.438344e+00 f.22009.0.9 -2.944116e+00 f.22009.0.10 -2.268383e+00 dtype: float64	const 6.148015e+03 Age_c -1.228986e+01 Age2 1.586123e-01 age_sex 1.486331e+00 Sex_num 4.824952e+00 date_c -3.204168e-03 date_c2 -9.568769e-06 head_volume -1.137707e+03 Table_position 1.859959e+00 X_brain_position -2.934737e+00 Y_brain_position -7.487904e+00 Z_brain_position 8.996663e-01 rfMRI_head_motion 1.137422e+02 tfMRI_head_motion -2.209249e+02 Assessment_centre_11026.0 4.414514e+01 Assessment_centre_11027.0 4.634478e+01 Assessment_centre_11028.0 -3.061742e-12 f.22009.0.1 -6.704300e+00 f.22009.0.2 -6.762215e+00 f.22009.0.3 7.961295e+00 f.22009.0.4 -1.698038e+00 f.22009.0.5 2.646834e-01 f.22009.0.6 9.472499e-01 f.22009.0.7 -7.270238e+00 f.22009.0.8 -6.564470e+00 f.22009.0.9 -2.813952e+00 f.22009.0.10 -2.406098e+00 dtype: float64	rs10184811	4.52591216393532e-05	True
0	FAST_L_Infer_Front_Gyrus_pars_opercul	3.777211111305363	0.0230161640338886	2.0	0.1533439603620564	0.1508048586547327	0.1442690444945595	0.1423836454323481	const 4.785408e+03 Prob_Class_0 -1.180728e+04 Prob_Class_2 3.580209e+02 Age_c -1.686603e+01 Age2 -2.081789e-01 age_sex -2.853614e-01 Sex_num -5.864090e+00 date_c 2.371743e-02 date_c2 2.253068e-06 head_volume -1.417371e+03 Table_position -6.805751e-01 X_brain_position -1.923799e+00 Y_brain_position -9.070260e-01 Z_brain_position -9.102550e-01 rfMRI_head_motion -6.217709e+02 tfMRI_head_motion 1.656553e+02 Assessment_centre_11026.0 6.051367e+01 Assessment_centre_11027.0 1.690756e+01 Assessment_centre_11028.0 -1.698002e-10 f.22009.0.1 8.933094e-01 f.22009.0.2 1.776011e+00 f.22009.0.3 9.280876e+00 f.22009.0.4 1.183935e+01 f.22009.0.5 -7.327969e+00 f.22009.0.6 -2.964595e+00 f.22009.0.7 6.678832e+00 f.22009.0.8 4.424118e+00 f.22009.0.9 -2.402744e+00 f.22009.0.10 -1.091029e+01 dtype: float64	const 3.167415e+03 Age_c -1.782763e+01 Age2 -2.185939e-01 age_sex -4.746192e-01 Sex_num -2.019187e+01 date_c 1.843797e-02 date_c2 5.813166e-06 head_volume -1.337821e+03 Table_position -1.177858e+00 X_brain_position -1.677831e+00 Y_brain_position -3.843499e-01 Z_brain_position -1.606157e+00 rfMRI_head_motion -5.992157e+02 tfMRI_head_motion 1.450193e+02 Assessment_centre_11026.0 5.103947e+01 Assessment_centre_11027.0 1.048331e+01 Assessment_centre_11028.0 -1.400892e-12 f.22009.0.1 5.905985e-01 f.22009.0.2 2.381045e+00 f.22009.0.3 9.442699e+00 f.22009.0.4 1.193499e+01 f.22009.0.5 -7.364667e+00 f.22009.0.6 -3.269398e+00 f.22009.0.7 6.802980e+00 f.22009.0.8 4.326693e+00 f.22009.0.9 -2.489256e+00 f.22009.0.10 -1.089589e+01 dtype: float64	rs10184811	0.029298713336799977	True
0	FAST_R_Infer_Front_Gyrus_pars_opercul	8.662979775888868	0.0001780718885598	2.0	0.1454744262082393	0.1395969051572366	0.1363151604311938	0.1310645460255155	const 9.755612e+03 Prob_Class_0 -1.526357e+04 Prob_Class_2 -1.798042e+03 Age_c -1.192912e+01 Age2 3.240930e-01 age_sex 7.540736e-01 Sex_num -7.814683e+00 date_c -9.529746e-03 date_c2 -2.615836e-05 head_volume -1.327492e+03 Table_position 2.644599e+00 X_brain_position -3.327975e+00 Y_brain_position -7.080584e+00 Z_brain_position 1.538744e+00 rfMRI_head_motion 9.820318e+01 tfMRI_head_motion -6.167529e+02 Assessment_centre_11026.0 4.832318e+01 Assessment_centre_11027.0 2.845597e+01 Assessment_centre_11028.0 -2.002408e-10 f.22009.0.1 -7.129400e+00 f.22009.0.2 9.652479e+00 f.22009.0.3 7.601238e+00 f.22009.0.4 5.292717e-02 f.22009.0.5 3.099490e-01 f.22009.0.6 -4.566230e-01 f.22009.0.7 1.475997e+00 f.22009.0.8 5.723413e+00 f.22009.0.9 1.218561e+00 f.22009.0.10 6.930323e+00 dtype: float64	const 6.645948e+03 Age_c -1.321610e+01 Age2 3.095643e-01 age_sex 3.862002e-01 Sex_num -2.706555e+01 date_c -2.106933e-02 date_c2 -1.549372e-05 head_volume -1.231053e+03 Table_position 2.127630e+00 X_brain_position -2.557755e+00 Y_brain_position -5.708060e+00 Z_brain_position 8.969580e-01 rfMRI_head_motion 1.360289e+02 tfMRI_head_motion -6.386095e+02 Assessment_centre_11026.0 3.271580e+01 Assessment_centre_11027.0 1.412045e+01 Assessment_centre_11028.0 -4.001358e-12 f.22009.0.1 -7.806022e+00 f.22009.0.2 1.021832e+01 f.22009.0.3 7.854842e+00 f.22009.0.4 -3.099207e-01 f.22009.0.5 2.020864e-01 f.22009.0.6 -1.099557e+00 f.22009.0.7 1.409636e+00 f.22009.0.8 5.598103e+00 f.22009.0.9 1.308533e+00 f.22009.0.10 6.818907e+00 dtype: float64	rs10184811	0.00030609265148544534	True
0	FAST_L_Precentral_Gyrus	4.874634292141792	0.007710089917331	2.0	0.3611435322249431	0.3586709703785176	0.3542959241940075	0.3523111029685466	const 2.841420e+04 Prob_Class_0 -3.337490e+04 Prob_Class_2 -3.831095e+03 Age_c -5.803666e+01 Age2 -3.868670e-01 age_sex -5.123815e+00 Sex_num 3.130725e+01 date_c -2.433396e-02 date_c2 -1.323747e-04 head_volume -7.006059e+03 Table_position -1.787074e+00 X_brain_position 1.483495e+01 Y_brain_position -2.519811e+01 Z_brain_position 6.611149e+00 rfMRI_head_motion -1.247263e+03 tfMRI_head_motion -1.566440e+03 Assessment_centre_11026.0 -2.608127e+01 Assessment_centre_11027.0 -2.245305e+02 Assessment_centre_11028.0 -4.389947e-10 f.22009.0.1 5.900018e+00 f.22009.0.2 -1.670720e+00 f.22009.0.3 -1.754844e+01 f.22009.0.4 -3.344239e+00 f.22009.0.5 -3.234070e+00 f.22009.0.6 6.171476e+00 f.22009.0.7 -1.212405e+01 f.22009.0.8 -2.538837e+00 f.22009.0.9 8.521934e-01 f.22009.0.10 -8.334134e+00 dtype: float64	const 2.165993e+04 Age_c -6.084879e+01 Age2 -4.185876e-01 age_sex -5.922722e+00 Sex_num -1.075377e+01 date_c -4.935662e-02 date_c2 -1.093251e-04 head_volume -6.794905e+03 Table_position -2.923057e+00 X_brain_position 1.649900e+01 Y_brain_position -2.222795e+01 Z_brain_position 5.196383e+00 rfMRI_head_motion -1.164939e+03 tfMRI_head_motion -1.614446e+03 Assessment_centre_11026.0 -6.005867e+01 Assessment_centre_11027.0 -2.556082e+02 Assessment_centre_11028.0 -1.459821e-11 f.22009.0.1 4.433211e+00 f.22009.0.2 -4.238540e-01 f.22009.0.3 -1.699589e+01 f.22009.0.4 -4.116016e+00 f.22009.0.5 -3.467235e+00 f.22009.0.6 4.776714e+00 f.22009.0.7 -1.225908e+01 f.22009.0.8 -2.812864e+00 f.22009.0.9 1.039957e+00 f.22009.0.10 -8.571978e+00 dtype: float64	rs10184811	0.010515216186630219	True
0	FAST_R_Precentral_Gyrus	9.283690307404555	9.614599093718652e-05	2.0	0.3511154158158954	0.3463325309212434	0.3441603210271019	0.3398503069121323	const 3.595232e+04 Prob_Class_0 -4.554911e+04 Prob_Class_2 -5.326540e+03 Age_c -5.807858e+01 Age2 -1.516785e-01 age_sex -1.012620e+01 Sex_num 7.381497e+01 date_c 4.870627e-02 date_c2 -6.441948e-05 head_volume -7.056373e+03 Table_position 4.671378e+00 X_brain_position -2.700100e+01 Y_brain_position -1.220051e+01 Z_brain_position 1.144703e+01 rfMRI_head_motion -1.836056e+03 tfMRI_head_motion -1.054292e+03 Assessment_centre_11026.0 1.587454e+02 Assessment_centre_11027.0 4.521579e+01 Assessment_centre_11028.0 -6.005336e-10 f.22009.0.1 1.376174e+01 f.22009.0.2 3.709043e+01 f.22009.0.3 -1.305020e+01 f.22009.0.4 6.210124e+00 f.22009.0.5 -6.866159e+00 f.22009.0.6 -1.336136e+01 f.22009.0.7 -1.520943e+00 f.22009.0.8 -1.214458e+01 f.22009.0.9 9.639346e+00 f.22009.0.10 6.343902e+00 dtype: float64	const 2.669017e+04 Age_c -6.191839e+01 Age2 -1.950161e-01 age_sex -1.122187e+01 Sex_num 1.637972e+01 date_c 1.435176e-02 date_c2 -3.269927e-05 head_volume -6.768472e+03 Table_position 3.126476e+00 X_brain_position -2.471036e+01 Y_brain_position -8.116724e+00 Z_brain_position 9.527366e+00 rfMRI_head_motion -1.723327e+03 tfMRI_head_motion -1.119599e+03 Assessment_centre_11026.0 1.122285e+02 Assessment_centre_11027.0 2.540512e+00 Assessment_centre_11028.0 -1.275625e-11 f.22009.0.1 1.174752e+01 f.22009.0.2 3.878274e+01 f.22009.0.3 -1.229417e+01 f.22009.0.4 5.135743e+00 f.22009.0.5 -7.186994e+00 f.22009.0.6 -1.527568e+01 f.22009.0.7 -1.715050e+00 f.22009.0.8 -1.251853e+01 f.22009.0.9 9.904345e+00 f.22009.0.10 6.013665e+00 dtype: float64	rs10184811	0.00017192014370741695	True
0	FAST_L_Temporal_Pole	7.419075288797601	0.000612899418257	2.0	0.3582731605663084	0.354493073439194	0.3513947863445101	0.3480917750798048	const 2.280961e+04 Prob_Class_0 5.200471e+03 Prob_Class_2 -8.404043e+03 Age_c -3.947165e+01 Age2 -8.705906e-01 age_sex -7.847829e-01 Sex_num 4.671175e+02 date_c 6.868523e-02 date_c2 -4.859291e-05 head_volume -4.063828e+03 Table_position 4.003622e+00 X_brain_position -9.021882e-01 Y_brain_position -4.279671e-01 Z_brain_position 6.171353e+00 rfMRI_head_motion -2.060534e+02 tfMRI_head_motion -9.373387e+02 Assessment_centre_11026.0 -1.602857e+02 Assessment_centre_11027.0 -2.215902e+02 Assessment_centre_11028.0 1.379151e-10 f.22009.0.1 6.255557e+00 f.22009.0.2 1.971017e+01 f.22009.0.3 6.278631e+00 f.22009.0.4 1.517123e+01 f.22009.0.5 -4.505537e+00 f.22009.0.6 -9.748437e+00 f.22009.0.7 2.525144e-01 f.22009.0.8 6.345219e+00 f.22009.0.9 -5.866878e+00 f.22009.0.10 -6.466146e+00 dtype: float64	const 1.980900e+04 Age_c -3.920822e+01 Age2 -8.698875e-01 age_sex -1.150843e+00 Sex_num 4.707692e+02 date_c 5.381402e-02 date_c2 -2.804868e-05 head_volume -4.122202e+03 Table_position 4.681791e+00 X_brain_position 6.390317e-01 Y_brain_position 1.883525e+00 Z_brain_position 7.418255e+00 rfMRI_head_motion -1.843713e+02 tfMRI_head_motion -9.106689e+02 Assessment_centre_11026.0 -1.683677e+02 Assessment_centre_11027.0 -2.407573e+02 Assessment_centre_11028.0 -9.574860e-12 f.22009.0.1 5.348272e+00 f.22009.0.2 1.865474e+01 f.22009.0.3 6.369342e+00 f.22009.0.4 1.335466e+01 f.22009.0.5 -4.709755e+00 f.22009.0.6 -1.052206e+01 f.22009.0.7 -6.295894e-01 f.22009.0.8 6.390441e+00 f.22009.0.9 -5.092693e+00 f.22009.0.10 -6.946774e+00 dtype: float64	rs10184811	0.0009759576463547017	True
0	FAST_R_Temporal_Pole	3.876505768093719	0.0208468504404554	2.0	0.3250928609801372	0.3230156228560101	0.3178588424197813	0.316302172071163	const 1.915554e+04 Prob_Class_0 -2.375360e+03 Prob_Class_2 -6.021635e+03 Age_c -3.523131e+01 Age2 -5.160945e-01 age_sex 2.368976e+00 Sex_num 3.108290e+02 date_c 2.644974e-02 date_c2 -3.871670e-05 head_volume -4.185264e+03 Table_position 1.790502e-01 X_brain_position -5.966413e+00 Y_brain_position -1.322157e+01 Z_brain_position 2.305879e+00 rfMRI_head_motion -1.585396e+02 tfMRI_head_motion -1.091213e+03 Assessment_centre_11026.0 -7.090453e+01 Assessment_centre_11027.0 -1.691719e+02 Assessment_centre_11028.0 1.355310e-11 f.22009.0.1 -6.297338e+00 f.22009.0.2 1.816935e+00 f.22009.0.3 1.332688e+01 f.22009.0.4 4.068388e+00 f.22009.0.5 -2.566211e+00 f.22009.0.6 -6.649632e-01 f.22009.0.7 -1.384279e+01 f.22009.0.8 1.170808e+01 f.22009.0.9 -6.728955e+00 f.22009.0.10 5.547685e+00 dtype: float64	const 1.608612e+04 Age_c -3.554307e+01 Age2 -5.210600e-01 age_sex 1.998803e+00 Sex_num 3.059818e+02 date_c 1.268022e-02 date_c2 -2.166059e-05 head_volume -4.186505e+03 Table_position 4.182927e-01 X_brain_position -4.697987e+00 Y_brain_position -1.123822e+01 Z_brain_position 2.860787e+00 rfMRI_head_motion -1.306390e+02 tfMRI_head_motion -1.082373e+03 Assessment_centre_11026.0 -8.186624e+01 Assessment_centre_11027.0 -1.867188e+02 Assessment_centre_11028.0 -1.025165e-11 f.22009.0.1 -7.127200e+00 f.22009.0.2 1.355666e+00 f.22009.0.3 1.347914e+01 f.22009.0.4 2.776406e+00 f.22009.0.5 -2.736446e+00 f.22009.0.6 -1.397160e+00 f.22009.0.7 -1.442924e+01 f.22009.0.8 1.169018e+01 f.22009.0.9 -6.202430e+00 f.22009.0.10 5.200108e+00 dtype: float64	rs10184811	0.026685704219341893	True
0	FAST_L_Superior_Temporal_Gyrus_poster_divis	9.36597719240874	8.86047645475767e-05	2.0	0.2190245931975949	0.2132170522305894	0.2106536777614437	0.2054147619909087	const 8.864404e+03 Prob_Class_0 -1.377520e+04 Prob_Class_2 -1.740433e+03 Age_c -1.185830e+01 Age2 1.124276e-02 age_sex -3.358545e+00 Sex_num 5.632877e+01 date_c 1.982061e-02 date_c2 -1.570667e-05 head_volume -1.488712e+03 Table_position 1.610315e+00 X_brain_position -4.196332e+00 Y_brain_position -5.935912e+00 Z_brain_position 1.769718e+00 rfMRI_head_motion -3.187844e+02 tfMRI_head_motion -2.107600e+02 Assessment_centre_11026.0 6.208859e+01 Assessment_centre_11027.0 6.774510e+01 Assessment_centre_11028.0 -1.807274e-10 f.22009.0.1 4.669212e+00 f.22009.0.2 4.430106e+00 f.22009.0.3 5.702694e+00 f.22009.0.4 -1.156868e+00 f.22009.0.5 1.019470e+00 f.22009.0.6 -2.850232e+00 f.22009.0.7 -1.199068e+00 f.22009.0.8 -5.343880e+00 f.22009.0.9 -6.011524e+00 f.22009.0.10 1.785717e+00 dtype: float64	const 6.004960e+03 Age_c -1.302206e+01 Age2 -1.924639e-03 age_sex -3.696962e+00 Sex_num 3.891714e+01 date_c 9.160779e-03 date_c2 -5.766292e-06 head_volume -1.402010e+03 Table_position 1.150312e+00 X_brain_position -3.477669e+00 Y_brain_position -4.660942e+00 Z_brain_position 1.203938e+00 rfMRI_head_motion -2.841957e+02 tfMRI_head_motion -2.302343e+02 Assessment_centre_11026.0 4.782816e+01 Assessment_centre_11027.0 5.449345e+01 Assessment_centre_11028.0 -2.824026e-12 f.22009.0.1 4.043713e+00 f.22009.0.2 4.929510e+00 f.22009.0.3 5.933881e+00 f.22009.0.4 -1.509665e+00 f.22009.0.5 9.189795e-01 f.22009.0.6 -3.443433e+00 f.22009.0.7 -1.270770e+00 f.22009.0.8 -5.456938e+00 f.22009.0.9 -5.919817e+00 f.22009.0.10 1.678394e+00 dtype: float64	rs10184811	0.0001592312817364907	True
0	FAST_R_Superior_Temporal_Gyrus_poster_divis	9.033174476638496	0.0001232944177681	2.0	0.271772185724768	0.2665493124376785	0.2639666474216988	0.2592759022079848	const 7.284824e+03 Prob_Class_0 -1.560777e+04 Prob_Class_2 1.883329e+03 Age_c -1.872736e+01 Age2 -2.062567e-01 age_sex 5.473188e-01 Sex_num -2.375664e+01 date_c 4.975316e-02 date_c2 3.364040e-05 head_volume -2.086670e+03 Table_position 6.248733e-01 X_brain_position -3.835027e+00 Y_brain_position -2.302582e+00 Z_brain_position 1.300395e+00 rfMRI_head_motion -7.578771e+01 tfMRI_head_motion -1.012597e+02 Assessment_centre_11026.0 9.488857e+01 Assessment_centre_11027.0 3.692032e+01 Assessment_centre_11028.0 -2.348475e-10 f.22009.0.1 4.275522e+00 f.22009.0.2 -5.000426e+00 f.22009.0.3 -2.534763e+00 f.22009.0.4 -5.001319e+00 f.22009.0.5 3.220760e+00 f.22009.0.6 -2.580142e+00 f.22009.0.7 -1.007068e+01 f.22009.0.8 -2.608591e+00 f.22009.0.9 -1.132371e+00 f.22009.0.10 1.667466e+00 dtype: float64	const 5.780977e+03 Age_c -1.997110e+01 Age2 -2.193599e-01 age_sex 3.739906e-01 Sex_num -4.224154e+01 date_c 4.571485e-02 date_c2 3.456537e-05 head_volume -1.977523e+03 Table_position -1.109832e-01 X_brain_position -3.791949e+00 Y_brain_position -2.046282e+00 Z_brain_position 2.196980e-01 rfMRI_head_motion -5.137875e+01 tfMRI_head_motion -1.315441e+02 Assessment_centre_11026.0 8.446033e+01 Assessment_centre_11027.0 3.218952e+01 Assessment_centre_11028.0 -4.399915e-12 f.22009.0.1 4.053312e+00 f.22009.0.2 -4.065743e+00 f.22009.0.3 -2.348551e+00 f.22009.0.4 -4.571474e+00 f.22009.0.5 3.209933e+00 f.22009.0.6 -2.827812e+00 f.22009.0.7 -9.765085e+00 f.22009.0.8 -2.737770e+00 f.22009.0.9 -1.372594e+00 f.22009.0.10 1.767601e+00 dtype: float64	rs10184811	0.00021695307233446509	True
0	FAST_L_Middle_Temporal_Gyrus_poster_divis	11.280635164175942	1.326452171925092e-05	2.0	0.2929843161701033	0.286651973189051	0.2854061409166666	0.2795779150096485	const 1.666958e+04 Prob_Class_0 -2.767667e+04 Prob_Class_2 -2.441305e+03 Age_c -2.009614e+01 Age2 2.445896e-01 age_sex -3.073350e+00 Sex_num -7.902276e+01 date_c 3.106511e-02 date_c2 -6.633239e-05 head_volume -3.922441e+03 Table_position 2.253222e+00 X_brain_position -5.202932e+00 Y_brain_position 1.203242e+00 Z_brain_position 4.892123e+00 rfMRI_head_motion 4.390629e+01 tfMRI_head_motion -3.984543e+02 Assessment_centre_11026.0 9.981131e+00 Assessment_centre_11027.0 6.877384e+01 Assessment_centre_11028.0 -3.717632e-10 f.22009.0.1 -3.966895e+00 f.22009.0.2 -7.011423e-01 f.22009.0.3 -2.072181e+00 f.22009.0.4 -5.106401e-01 f.22009.0.5 -2.041749e+00 f.22009.0.6 -5.156017e-01 f.22009.0.7 8.006351e+00 f.22009.0.8 -2.484412e+00 f.22009.0.9 -4.183900e+00 f.22009.0.10 -1.017135e+00 dtype: float64	const 1.139977e+04 Age_c -2.241386e+01 Age2 2.186312e-01 age_sex -3.695762e+00 Sex_num -1.136653e+02 date_c 1.184885e-02 date_c2 -4.919082e-05 head_volume -3.745256e+03 Table_position 1.270229e+00 X_brain_position -3.970157e+00 Y_brain_position 3.439539e+00 Z_brain_position 3.635009e+00 rfMRI_head_motion 1.093538e+02 tfMRI_head_motion -4.398318e+02 Assessment_centre_11026.0 -1.710186e+01 Assessment_centre_11027.0 4.496458e+01 Assessment_centre_11028.0 -8.927197e-12 f.22009.0.1 -5.090431e+00 f.22009.0.2 4.032255e-01 f.22009.0.3 -1.628422e+00 f.22009.0.4 -9.923443e-01 f.22009.0.5 -2.215443e+00 f.22009.0.6 -1.591235e+00 f.22009.0.7 7.968199e+00 f.22009.0.8 -2.711859e+00 f.22009.0.9 -4.093863e+00 f.22009.0.10 -1.172057e+00 dtype: float64	rs10184811	2.650211039947798e-05	True
0	FAST_R_Middle_Temporal_Gyrus_poster_divis	6.746020332228864	0.0011969024261837	2.0	0.2849379506305877	0.2811079997581373	0.27727353009348	0.2739789636589518	const 1.607566e+04 Prob_Class_0 -2.233521e+04 Prob_Class_2 -9.816366e+02 Age_c -2.810527e+01 Age2 -2.449776e-01 age_sex 3.617495e+00 Sex_num -2.037132e+02 date_c 7.444706e-02 date_c2 -5.036356e-06 head_volume -3.850069e+03 Table_position 2.529270e+00 X_brain_position -3.591631e+00 Y_brain_position -9.759872e-01 Z_brain_position 3.383510e+00 rfMRI_head_motion 1.555322e+02 tfMRI_head_motion -8.137975e+02 Assessment_centre_11026.0 4.608560e+01 Assessment_centre_11027.0 -6.217804e-01 Assessment_centre_11028.0 -3.066439e-10 f.22009.0.1 4.007435e+00 f.22009.0.2 1.236018e+01 f.22009.0.3 -8.879258e+00 f.22009.0.4 1.547610e+00 f.22009.0.5 3.950870e+00 f.22009.0.6 7.394042e+00 f.22009.0.7 7.606156e+00 f.22009.0.8 5.244641e+00 f.22009.0.9 -2.925786e-01 f.22009.0.10 1.010034e+01 dtype: float64	const 1.226801e+04 Age_c -2.995648e+01 Age2 -2.654605e-01 age_sex 3.169078e+00 Sex_num -2.313511e+02 date_c 6.100082e-02 date_c2 6.146330e-06 head_volume -3.704282e+03 Table_position 1.680951e+00 X_brain_position -2.794511e+00 Y_brain_position 5.240358e-01 Z_brain_position 2.256285e+00 rfMRI_head_motion 2.045588e+02 tfMRI_head_motion -8.492968e+02 Assessment_centre_11026.0 2.569850e+01 Assessment_centre_11027.0 -1.719918e+01 Assessment_centre_11028.0 -9.762840e-12 f.22009.0.1 3.225476e+00 f.22009.0.2 1.334599e+01 f.22009.0.3 -8.540560e+00 f.22009.0.4 1.371577e+00 f.22009.0.5 3.837115e+00 f.22009.0.6 6.634830e+00 f.22009.0.7 7.674551e+00 f.22009.0.8 5.060813e+00 f.22009.0.9 -3.081541e-01 f.22009.0.10 1.003217e+01 dtype: float64	rs10184811	0.001831509194253574	True
0	FAST_L_Middle_Temporal_Gyrus_temporooccipital	10.418553699106694	3.1181086351829494e-05	2.0	0.1341375838698073	0.126975190794388	0.1248568037048548	0.1183176659113495	const 1.131599e+04 Prob_Class_0 -2.851321e+04 Prob_Class_2 7.598856e+02 Age_c -1.079490e+01 Age2 2.478722e-01 age_sex 9.033573e+00 Sex_num -1.233801e+02 date_c 1.667223e-02 date_c2 -3.870605e-05 head_volume -2.612364e+03 Table_position 2.001197e+00 X_brain_position -3.962303e-01 Y_brain_position -1.739893e+00 Z_brain_position 4.135303e+00 rfMRI_head_motion 1.139208e+01 tfMRI_head_motion 1.849008e+02 Assessment_centre_11026.0 -2.779311e+01 Assessment_centre_11027.0 6.855757e+00 Assessment_centre_11028.0 -4.089242e-10 f.22009.0.1 -1.869300e+01 f.22009.0.2 -7.213867e+00 f.22009.0.3 -1.900175e+01 f.22009.0.4 -6.267211e+00 f.22009.0.5 -5.800806e-01 f.22009.0.6 -6.311420e+00 f.22009.0.7 -2.303336e+00 f.22009.0.8 8.910094e+00 f.22009.0.9 3.762988e+00 f.22009.0.10 1.787554e+01 dtype: float64	const 7.361587e+03 Age_c -1.311909e+01 Age2 2.226719e-01 age_sex 8.570831e+00 Sex_num -1.580137e+02 date_c 3.704630e-03 date_c2 -2.982810e-05 head_volume -2.420555e+03 Table_position 8.061463e-01 X_brain_position 2.186966e-01 Y_brain_position -4.454229e-01 Z_brain_position 2.466721e+00 rfMRI_head_motion 6.626156e+01 tfMRI_head_motion 1.352906e+02 Assessment_centre_11026.0 -5.082779e+01 Assessment_centre_11027.0 -8.937329e+00 Assessment_centre_11028.0 -4.999355e-12 f.22009.0.1 -1.943723e+01 f.22009.0.2 -5.762798e+00 f.22009.0.3 -1.860891e+01 f.22009.0.4 -6.058771e+00 f.22009.0.5 -6.715016e-01 f.22009.0.6 -7.059008e+00 f.22009.0.7 -2.014037e+00 f.22009.0.8 8.674854e+00 f.22009.0.9 3.563417e+00 f.22009.0.10 1.790430e+01 dtype: float64	rs10184811	5.919774063322443e-05	True
0	FAST_R_Middle_Temporal_Gyrus_temporooccipital	5.151097900283364	0.005854216765171	2.0	0.2437092611569568	0.2406161864155053	0.235602929299568	0.2330856051621882	const 9.304292e+03 Prob_Class_0 -2.281963e+04 Prob_Class_2 4.925833e+02 Age_c -1.882696e+01 Age2 3.119315e-01 age_sex 7.059592e+00 Sex_num 6.032833e+01 date_c 5.341410e-02 date_c2 2.371547e-05 head_volume -3.645594e+03 Table_position -1.856313e+00 X_brain_position 5.227327e+00 Y_brain_position -2.435896e+00 Z_brain_position -3.864723e-01 rfMRI_head_motion -1.996629e+01 tfMRI_head_motion 1.857351e+02 Assessment_centre_11026.0 7.579033e+00 Assessment_centre_11027.0 6.142994e+01 Assessment_centre_11028.0 -3.270717e-10 f.22009.0.1 -5.881148e+00 f.22009.0.2 7.513835e+00 f.22009.0.3 -1.136045e+00 f.22009.0.4 1.255972e+01 f.22009.0.5 -3.525868e+00 f.22009.0.6 9.172472e+00 f.22009.0.7 1.224610e+01 f.22009.0.8 4.792160e+00 f.22009.0.9 4.197794e-01 f.22009.0.10 -2.434194e-01 dtype: float64	const 6.087473e+03 Age_c -2.068929e+01 Age2 2.917088e-01 age_sex 6.682953e+00 Sex_num 3.257313e+01 date_c 4.279489e-02 date_c2 3.113054e-05 head_volume -3.492413e+03 Table_position -2.806299e+00 X_brain_position 5.742582e+00 Y_brain_position -1.364288e+00 Z_brain_position -1.708690e+00 rfMRI_head_motion 2.438981e+01 tfMRI_head_motion 1.462775e+02 Assessment_centre_11026.0 -1.102777e+01 Assessment_centre_11027.0 4.848219e+01 Assessment_centre_11028.0 -7.228435e-12 f.22009.0.1 -6.491346e+00 f.22009.0.2 8.664095e+00 f.22009.0.3 -8.193775e-01 f.22009.0.4 1.270167e+01 f.22009.0.5 -3.602123e+00 f.22009.0.6 8.561440e+00 f.22009.0.7 1.246604e+01 f.22009.0.8 4.603925e+00 f.22009.0.9 2.703746e-01 f.22009.0.10 -2.270536e-01 dtype: float64	rs10184811	0.008118023248207812	True
0	FAST_L_Infer_Tempor_Gyrus_anter_divis	7.964469501192764	0.0003564226081272	2.0	0.166854924622903	0.1615865176813312	0.1579248265541528	0.1532722229340219	const 2.117131e+03 Prob_Class_0 7.122059e+03 Prob_Class_2 -1.858651e+03 Age_c -6.291426e+00 Age2 -1.044567e-02 age_sex -1.399354e-01 Sex_num 7.348409e+01 date_c 2.283792e-03 date_c2 -1.148346e-05 head_volume -6.353274e+02 Table_position -3.003879e-01 X_brain_position -2.819039e+00 Y_brain_position 8.149620e-03 Z_brain_position 6.332861e-01 rfMRI_head_motion 1.513397e+02 tfMRI_head_motion -2.009231e+02 Assessment_centre_11026.0 1.089685e+01 Assessment_centre_11027.0 1.255497e+01 Assessment_centre_11028.0 1.146026e-10 f.22009.0.1 -4.588258e+00 f.22009.0.2 -4.712531e-01 f.22009.0.3 7.194584e-01 f.22009.0.4 9.818337e-01 f.22009.0.5 -2.801386e-01 f.22009.0.6 -3.378260e+00 f.22009.0.7 -3.312532e+00 f.22009.0.8 1.208172e+00 f.22009.0.9 -1.792903e+00 f.22009.0.10 -8.465870e-01 dtype: float64	const 2.353402e+03 Age_c -5.743288e+00 Age2 -4.937156e-03 age_sex -1.153018e-01 Sex_num 8.159682e+01 date_c 2.042726e-03 date_c2 -9.226061e-06 head_volume -6.879605e+02 Table_position 9.103150e-02 X_brain_position -2.638809e+00 Y_brain_position 1.991895e-01 Z_brain_position 1.240378e+00 rfMRI_head_motion 1.440327e+02 tfMRI_head_motion -1.849736e+02 Assessment_centre_11026.0 1.417042e+01 Assessment_centre_11027.0 1.204823e+01 Assessment_centre_11028.0 -2.076696e-12 f.22009.0.1 -4.612958e+00 f.22009.0.2 -9.933631e-01 f.22009.0.3 6.541159e-01 f.22009.0.4 5.706701e-01 f.22009.0.5 -3.019029e-01 f.22009.0.6 -3.375257e+00 f.22009.0.7 -3.552242e+00 f.22009.0.8 1.267398e+00 f.22009.0.9 -1.594090e+00 f.22009.0.10 -9.497521e-01 dtype: float64	rs10184811	0.0005873720421992376	True
0	FAST_R_Infer_Tempor_Gyrus_anter_divis	5.210247850073767	0.0055193194786148	2.0	0.1822506606597684	0.1788678287922046	0.1734855823897461	0.1707249076179902	const 3.685935e+03 Prob_Class_0 4.923783e+03 Prob_Class_2 -1.455483e+03 Age_c -3.078320e+00 Age2 4.625800e-02 age_sex -2.747223e-01 Sex_num 5.212667e+01 date_c 2.040762e-03 date_c2 2.898074e-06 head_volume -7.571457e+02 Table_position 8.513971e-01 X_brain_position -3.717463e+00 Y_brain_position 5.727619e-01 Z_brain_position 1.008358e+00 rfMRI_head_motion -1.942976e+02 tfMRI_head_motion -2.258871e+02 Assessment_centre_11026.0 -2.687383e+01 Assessment_centre_11027.0 1.143487e+00 Assessment_centre_11028.0 8.069427e-11 f.22009.0.1 2.745568e+00 f.22009.0.2 1.497678e+00 f.22009.0.3 5.434656e+00 f.22009.0.4 1.992887e+00 f.22009.0.5 -2.607797e-01 f.22009.0.6 2.585159e+00 f.22009.0.7 7.109115e-01 f.22009.0.8 -1.101000e+00 f.22009.0.9 -7.481158e-01 f.22009.0.10 -5.079385e+00 dtype: float64	const 3.772497e+03 Age_c -2.702679e+00 Age2 4.998596e-02 age_sex -2.669852e-01 Sex_num 5.768037e+01 date_c 1.518512e-03 date_c2 4.915948e-06 head_volume -7.940157e+02 Table_position 1.131496e+00 X_brain_position -3.558753e+00 Y_brain_position 7.573933e-01 Z_brain_position 1.447512e+00 rfMRI_head_motion -1.986955e+02 tfMRI_head_motion -2.144970e+02 Assessment_centre_11026.0 -2.486408e+01 Assessment_centre_11027.0 3.383111e-01 Assessment_centre_11028.0 -1.602229e-12 f.22009.0.1 2.706974e+00 f.22009.0.2 1.120408e+00 f.22009.0.3 5.392832e+00 f.22009.0.4 1.671941e+00 f.22009.0.5 -2.803834e-01 f.22009.0.6 2.568462e+00 f.22009.0.7 5.280802e-01 f.22009.0.8 -1.060006e+00 f.22009.0.9 -5.954474e-01 f.22009.0.10 -5.160515e+00 dtype: float64	rs10184811	0.007687749121603742	True
0	FAST_L_Infer_Tempor_Gyrus_poste_divis	4.114502795029903	0.016443963678377	2.0	0.2382252187108529	0.2357366720917202	0.2300601059300641	0.2281577021600633	const 1.057096e+04 Prob_Class_0 -1.297541e+04 Prob_Class_2 -2.576985e+03 Age_c -1.545366e+01 Age2 2.198087e-01 age_sex 5.470102e+00 Sex_num 7.696998e+01 date_c 1.716505e-02 date_c2 -4.242880e-05 head_volume -2.922968e+03 Table_position 2.433933e-01 X_brain_position 5.748409e+00 Y_brain_position 1.707612e+00 Z_brain_position 2.629408e+00 rfMRI_head_motion 5.795240e+01 tfMRI_head_motion -9.192932e+00 Assessment_centre_11026.0 1.106433e+02 Assessment_centre_11027.0 7.614556e+00 Assessment_centre_11028.0 -1.643358e-10 f.22009.0.1 4.562960e+00 f.22009.0.2 4.232440e+00 f.22009.0.3 -7.445613e+00 f.22009.0.4 -4.739728e+00 f.22009.0.5 1.311979e+00 f.22009.0.6 8.094537e+00 f.22009.0.7 6.136842e+00 f.22009.0.8 -1.494761e+01 f.22009.0.9 6.683008e+00 f.22009.0.10 1.300349e+00 dtype: float64	const 7.455340e+03 Age_c -1.656807e+01 Age2 2.069642e-01 age_sex 5.100235e+00 Sex_num 6.026694e+01 date_c 5.168902e-03 date_c2 -3.055142e-05 head_volume -2.843954e+03 Table_position -1.376985e-01 X_brain_position 6.612899e+00 Y_brain_position 3.197547e+00 Z_brain_position 2.203400e+00 rfMRI_head_motion 9.412758e+01 tfMRI_head_motion -2.553765e+01 Assessment_centre_11026.0 9.581749e+01 Assessment_centre_11027.0 -7.368704e+00 Assessment_centre_11028.0 -6.348867e-12 f.22009.0.1 3.855462e+00 f.22009.0.2 4.613147e+00 f.22009.0.3 -7.209432e+00 f.22009.0.4 -5.273793e+00 f.22009.0.5 1.192266e+00 f.22009.0.6 7.432553e+00 f.22009.0.7 5.975226e+00 f.22009.0.8 -1.505384e+01 f.22009.0.9 6.853082e+00 f.22009.0.10 1.145331e+00 dtype: float64	rs10184811	0.021376392442728008	True
0	FAST_R_Infer_Tempor_Gyrus_poste_divis	4.576061256109717	0.0103811005535428	2.0	0.2335846491288478	0.2308000809722704	0.2253697962215348	0.2231721563488301	const 1.220304e+04 Prob_Class_0 1.218879e+02 Prob_Class_2 -4.392257e+03 Age_c -1.232413e+01 Age2 6.011047e-02 age_sex 2.256413e+00 Sex_num -4.868709e+00 date_c -5.778405e-03 date_c2 -4.221959e-05 head_volume -2.885876e+03 Table_position 2.022785e+00 X_brain_position -5.667537e+00 Y_brain_position 3.790408e+00 Z_brain_position 3.004994e+00 rfMRI_head_motion -4.236325e+02 tfMRI_head_motion -4.784728e+02 Assessment_centre_11026.0 -1.439428e+01 Assessment_centre_11027.0 7.650590e+00 Assessment_centre_11028.0 3.530222e-11 f.22009.0.1 4.460844e+00 f.22009.0.2 -2.068034e+00 f.22009.0.3 -2.563920e+00 f.22009.0.4 2.314837e+00 f.22009.0.5 -1.656953e+00 f.22009.0.6 2.072294e+00 f.22009.0.7 5.515790e+00 f.22009.0.8 -1.341145e+01 f.22009.0.9 2.014133e+00 f.22009.0.10 2.276302e+00 dtype: float64	const 1.024362e+04 Age_c -1.239940e+01 Age2 5.815090e-02 age_sex 2.019195e+00 Sex_num -6.135832e+00 date_c -1.487559e-02 date_c2 -3.048859e-05 head_volume -2.899117e+03 Table_position 2.272266e+00 X_brain_position -4.792212e+00 Y_brain_position 5.137661e+00 Z_brain_position 3.512639e+00 rfMRI_head_motion -4.070397e+02 tfMRI_head_motion -4.689036e+02 Assessment_centre_11026.0 -2.081826e+01 Assessment_centre_11027.0 -3.989324e+00 Assessment_centre_11028.0 -6.077419e-12 f.22009.0.1 3.910174e+00 f.22009.0.2 -2.494139e+00 f.22009.0.3 -2.479385e+00 f.22009.0.4 1.369527e+00 f.22009.0.5 -1.773857e+00 f.22009.0.6 1.592285e+00 f.22009.0.7 5.074168e+00 f.22009.0.8 -1.340921e+01 f.22009.0.9 2.406755e+00 f.22009.0.10 2.023747e+00 dtype: float64	rs10184811	0.013887571130019868	True
0	FAST_L_Infer_Tempor_Gyrus_temporooccip	24.750582038914743	2.265742588877833e-11	2.0	0.2001309057750376	0.1844125845070683	0.1915574776114512	0.1763246490103118	const 1.200324e+04 Prob_Class_0 -3.089450e+04 Prob_Class_2 -2.259219e+03 Age_c -4.121163e+00 Age2 2.045479e-01 age_sex 6.597799e+00 Sex_num 8.289406e+01 date_c 4.059687e-02 date_c2 -3.876260e-05 head_volume -2.086633e+03 Table_position 2.052481e+00 X_brain_position 2.066553e+00 Y_brain_position 2.147010e-01 Z_brain_position 5.591196e+00 rfMRI_head_motion 7.128343e+02 tfMRI_head_motion -1.487413e+02 Assessment_centre_11026.0 8.859960e+01 Assessment_centre_11027.0 7.442946e+01 Assessment_centre_11028.0 -4.185471e-10 f.22009.0.1 4.864765e+00 f.22009.0.2 -6.004706e+00 f.22009.0.3 -1.008226e+01 f.22009.0.4 6.155546e+00 f.22009.0.5 -4.975675e+00 f.22009.0.6 9.967010e+00 f.22009.0.7 3.281860e+00 f.22009.0.8 6.992644e+00 f.22009.0.9 -1.771483e+00 f.22009.0.10 1.078167e+01 dtype: float64	const 6.330531e+03 Age_c -6.699302e+00 Age2 1.757910e-01 age_sex 5.928415e+00 Sex_num 4.437402e+01 date_c 2.011804e-02 date_c2 -2.087743e-05 head_volume -1.887529e+03 Table_position 9.292577e-01 X_brain_position 3.349456e+00 Y_brain_position 2.567393e+00 Z_brain_position 4.134791e+00 rfMRI_head_motion 7.841047e+02 tfMRI_head_motion -1.959229e+02 Assessment_centre_11026.0 5.906021e+01 Assessment_centre_11027.0 4.909484e+01 Assessment_centre_11028.0 -6.016472e-12 f.22009.0.1 3.669397e+00 f.22009.0.2 -4.727363e+00 f.22009.0.3 -9.596062e+00 f.22009.0.4 5.718093e+00 f.22009.0.5 -5.157112e+00 f.22009.0.6 8.817614e+00 f.22009.0.7 3.286021e+00 f.22009.0.8 6.738622e+00 f.22009.0.9 -1.712568e+00 f.22009.0.10 1.063554e+01 dtype: float64	rs10184811	8.817443968581324e-11	True
0	FAST_R_Infer_Tempor_Gyrus_temporooccip	7.612841106401906	0.0005055184039238	2.0	0.2307140727186546	0.2260642501463767	0.2224684514258414	0.2183893617107002	const 1.048880e+04 Prob_Class_0 -2.168038e+04 Prob_Class_2 8.203378e+01 Age_c -8.009089e+00 Age2 1.744440e-01 age_sex 2.275251e+00 Sex_num 1.928425e+02 date_c 5.227033e-02 date_c2 1.691992e-05 head_volume -2.403259e+03 Table_position 1.098361e+00 X_brain_position -4.704808e+00 Y_brain_position -9.013184e+00 Z_brain_position 2.139516e+00 rfMRI_head_motion 6.567144e+02 tfMRI_head_motion -4.673682e+01 Assessment_centre_11026.0 1.031662e+02 Assessment_centre_11027.0 5.824105e+01 Assessment_centre_11028.0 -3.071951e-10 f.22009.0.1 -2.052252e+00 f.22009.0.2 8.288200e+00 f.22009.0.3 1.560001e+00 f.22009.0.4 1.713082e+01 f.22009.0.5 -7.743898e+00 f.22009.0.6 1.637917e+00 f.22009.0.7 3.738203e+00 f.22009.0.8 -2.664918e+00 f.22009.0.9 -3.220638e+00 f.22009.0.10 -8.508175e-02 dtype: float64	const 7.258784e+03 Age_c -9.785939e+00 Age2 1.550491e-01 age_sex 1.896382e+00 Sex_num 1.663485e+02 date_c 4.137643e-02 date_c2 2.499972e-05 head_volume -2.258818e+03 Table_position 2.172922e-01 X_brain_position -4.138073e+00 Y_brain_position -7.876115e+00 Z_brain_position 9.273232e-01 rfMRI_head_motion 7.003358e+02 tfMRI_head_motion -8.340162e+01 Assessment_centre_11026.0 8.491472e+01 Assessment_centre_11027.0 4.491018e+01 Assessment_centre_11028.0 -6.445630e-12 f.22009.0.1 -2.680691e+00 f.22009.0.2 9.344109e+00 f.22009.0.3 1.868441e+00 f.22009.0.4 1.718264e+01 f.22009.0.5 -7.826660e+00 f.22009.0.6 1.014900e+00 f.22009.0.7 3.908432e+00 f.22009.0.8 -2.843647e+00 f.22009.0.9 -3.328133e+00 f.22009.0.10 -9.173124e-02 dtype: float64	rs10184811	0.0008155260422346408	True
0	FAST_L_Postcentral_Gyrus	9.277739522853834	9.671563081629026e-05	2.0	0.3034151105846002	0.2982839210970639	0.2959487382089687	0.291325213452251	const 2.735528e+04 Prob_Class_0 -3.214427e+04 Prob_Class_2 -8.010610e+03 Age_c -5.938457e+01 Age2 -3.189893e-02 age_sex 1.990363e+00 Sex_num -4.018023e+02 date_c 2.821981e-02 date_c2 -4.586823e-05 head_volume -6.225075e+03 Table_position -9.245805e-01 X_brain_position 3.521606e+00 Y_brain_position -2.450438e+01 Z_brain_position 3.853161e+00 rfMRI_head_motion -2.837720e+02 tfMRI_head_motion -7.372970e+02 Assessment_centre_11026.0 2.684756e+02 Assessment_centre_11027.0 7.012878e+01 Assessment_centre_11028.0 -3.921898e-10 f.22009.0.1 1.901938e+01 f.22009.0.2 2.072597e+01 f.22009.0.3 -1.287225e+01 f.22009.0.4 -1.070636e+01 f.22009.0.5 2.590576e+00 f.22009.0.6 -2.808548e+00 f.22009.0.7 1.809534e+01 f.22009.0.8 8.911139e+00 f.22009.0.9 1.402590e+00 f.22009.0.10 8.648172e+00 dtype: float64	const 1.890445e+04 Age_c -6.217689e+01 Age2 -6.448511e-02 age_sex 9.854363e-01 Sex_num -4.437056e+02 date_c -4.890523e-03 date_c2 -1.208249e-05 head_volume -6.033934e+03 Table_position -1.778102e+00 X_brain_position 5.988601e+00 Y_brain_position -2.031199e+01 Z_brain_position 2.983293e+00 rfMRI_head_motion -1.879181e+02 tfMRI_head_motion -7.743203e+02 Assessment_centre_11026.0 2.293300e+02 Assessment_centre_11027.0 2.867159e+01 Assessment_centre_11028.0 -1.398206e-11 f.22009.0.1 1.706142e+01 f.22009.0.2 2.151349e+01 f.22009.0.3 -1.225520e+01 f.22009.0.4 -1.237942e+01 f.22009.0.5 2.250537e+00 f.22009.0.6 -4.627574e+00 f.22009.0.7 1.753175e+01 f.22009.0.8 8.648427e+00 f.22009.0.9 1.969108e+00 f.22009.0.10 8.170591e+00 dtype: float64	rs10184811	0.0001728131118998177	True
0	FAST_R_Postcentral_Gyrus	15.09162377606292	3.053143554501773e-07	2.0	0.289576850005089	0.2810643935529027	0.281962151692321	0.2739349250240739	const 3.370667e+04 Prob_Class_0 -3.953632e+04 Prob_Class_2 -9.701107e+03 Age_c -5.413655e+01 Age2 -5.660392e-01 age_sex 2.023057e+00 Sex_num -3.895843e+02 date_c 2.277780e-02 date_c2 -1.048341e-04 head_volume -5.826547e+03 Table_position 5.203036e+00 X_brain_position -1.682814e+01 Y_brain_position -1.301324e+01 Z_brain_position 1.151015e+01 rfMRI_head_motion -7.557245e+02 tfMRI_head_motion -6.781752e+02 Assessment_centre_11026.0 1.033641e+02 Assessment_centre_11027.0 2.142557e+02 Assessment_centre_11028.0 -4.833793e-10 f.22009.0.1 2.441531e+01 f.22009.0.2 2.521827e+01 f.22009.0.3 1.095969e+01 f.22009.0.4 3.315723e+00 f.22009.0.5 2.960124e+00 f.22009.0.6 1.270473e+01 f.22009.0.7 1.873465e+01 f.22009.0.8 -7.772890e+00 f.22009.0.9 -1.033355e+00 f.22009.0.10 1.177794e+01 dtype: float64	const 2.338075e+04 Age_c -5.756805e+01 Age2 -6.060477e-01 age_sex 7.952975e-01 Sex_num -4.410750e+02 date_c -1.763047e-02 date_c2 -6.368554e-05 head_volume -5.591021e+03 Table_position 4.144790e+00 X_brain_position -1.382416e+01 Y_brain_position -7.903480e+00 Z_brain_position 1.042294e+01 rfMRI_head_motion -6.384091e+02 tfMRI_head_motion -7.240359e+02 Assessment_centre_11026.0 5.544180e+01 Assessment_centre_11027.0 1.636694e+02 Assessment_centre_11028.0 -1.188949e-11 f.22009.0.1 2.202622e+01 f.22009.0.2 2.620140e+01 f.22009.0.3 1.171566e+01 f.22009.0.4 1.290556e+00 f.22009.0.5 2.545941e+00 f.22009.0.6 1.048409e+01 f.22009.0.7 1.805668e+01 f.22009.0.8 -8.096058e+00 f.22009.0.9 -3.500949e-01 f.22009.0.10 1.119926e+01 dtype: float64	rs10184811	7.470578783115118e-07	True
0	FAST_L_Superior_Parietal_Lobule	4.876885544730488	0.0076928188649358	2.0	0.1597423508131331	0.1564888054513478	0.1507360163438812	0.1481239582225829	const 1.404027e+04 Prob_Class_0 -9.965816e+03 Prob_Class_2 -5.122770e+03 Age_c -2.502510e+01 Age2 -4.797278e-01 age_sex 7.650259e-01 Sex_num -1.197333e+02 date_c 1.153794e-02 date_c2 8.385453e-07 head_volume -2.823745e+03 Table_position 1.461909e+00 X_brain_position 3.583046e+00 Y_brain_position -1.472535e+00 Z_brain_position 1.709895e-01 rfMRI_head_motion -7.016662e+02 tfMRI_head_motion -5.455772e+02 Assessment_centre_11026.0 4.330717e+00 Assessment_centre_11027.0 2.642019e+01 Assessment_centre_11028.0 -1.007754e-10 f.22009.0.1 7.195688e-01 f.22009.0.2 1.877101e+01 f.22009.0.3 7.106509e+00 f.22009.0.4 -2.411689e+00 f.22009.0.5 5.519900e+00 f.22009.0.6 1.751261e+01 f.22009.0.7 -6.190705e+00 f.22009.0.8 -1.231876e+01 f.22009.0.9 -6.231138e+00 f.22009.0.10 4.482380e+00 dtype: float64	const 1.023182e+04 Age_c -2.594205e+01 Age2 -4.910738e-01 age_sex 3.096301e-01 Sex_num -1.335757e+02 date_c -4.231058e-03 date_c2 1.839020e-05 head_volume -2.771954e+03 Table_position 1.344235e+00 X_brain_position 4.875831e+00 Y_brain_position 6.407116e-01 Z_brain_position 2.022702e-01 rfMRI_head_motion -6.618296e+02 tfMRI_head_motion -5.514291e+02 Assessment_centre_11026.0 -1.172785e+01 Assessment_centre_11027.0 6.527119e+00 Assessment_centre_11028.0 -5.446114e-12 f.22009.0.1 -2.205096e-01 f.22009.0.2 1.876267e+01 f.22009.0.3 7.349658e+00 f.22009.0.4 -3.498294e+00 f.22009.0.5 5.343944e+00 f.22009.0.6 1.665809e+01 f.22009.0.7 -6.630248e+00 f.22009.0.8 -1.239947e+01 f.22009.0.9 -5.819918e+00 f.22009.0.10 4.182521e+00 dtype: float64	rs10184811	0.010492388610571526	True
0	FAST_R_Superior_Parietal_Lobule	3.5210675419751407	0.0297134660256266	2.0	0.158579827263486	0.1562275467875943	0.1495610322401093	0.1478601087351111	const 1.356773e+04 Prob_Class_0 1.092720e+02 Prob_Class_2 -4.726476e+03 Age_c -1.954934e+01 Age2 -3.596484e-01 age_sex 3.073329e+00 Sex_num -1.004645e+02 date_c -3.460413e-02 date_c2 -4.791828e-05 head_volume -2.726878e+03 Table_position 2.598876e+00 X_brain_position -4.898777e+00 Y_brain_position -2.136167e+00 Z_brain_position 3.488323e+00 rfMRI_head_motion -2.991831e+02 tfMRI_head_motion -4.860898e+02 Assessment_centre_11026.0 -6.839831e+01 Assessment_centre_11027.0 -5.705666e+00 Assessment_centre_11028.0 3.767013e-11 f.22009.0.1 -4.040974e+00 f.22009.0.2 -1.845071e+00 f.22009.0.3 -8.765552e+00 f.22009.0.4 1.012882e+01 f.22009.0.5 7.696570e-01 f.22009.0.6 -1.704688e+01 f.22009.0.7 1.195195e+01 f.22009.0.8 -3.407340e+00 f.22009.0.9 5.662496e+00 f.22009.0.10 -5.033703e+00 dtype: float64	const 1.145591e+04 Age_c -1.963214e+01 Age2 -3.617767e-01 age_sex 2.817672e+00 Sex_num -1.018548e+02 date_c -4.440472e-02 date_c2 -3.528625e-05 head_volume -2.740981e+03 Table_position 2.866455e+00 X_brain_position -3.956258e+00 Y_brain_position -6.852244e-01 Z_brain_position 4.033382e+00 rfMRI_head_motion -2.812833e+02 tfMRI_head_motion -4.758293e+02 Assessment_centre_11026.0 -7.532967e+01 Assessment_centre_11027.0 -1.824497e+01 Assessment_centre_11028.0 -5.959140e-12 f.22009.0.1 -4.634192e+00 f.22009.0.2 -2.302541e+00 f.22009.0.3 -8.674271e+00 f.22009.0.4 9.111611e+00 f.22009.0.5 6.437710e-01 f.22009.0.6 -1.756405e+01 f.22009.0.7 1.147689e+01 f.22009.0.8 -3.405114e+00 f.22009.0.9 6.084893e+00 f.22009.0.10 -5.305487e+00 dtype: float64	rs10184811	0.03727441429017921	True
0	FAST_L_Supramarginal_Gyrus_anter_divis	4.530552028290748	0.0108626705941307	2.0	0.1892566077353331	0.1863402797319603	0.1805666229829925	0.1782714606099052	const 1.048308e+04 Prob_Class_0 -1.034033e+04 Prob_Class_2 -2.596997e+03 Age_c -1.048743e+01 Age2 -7.626443e-02 age_sex 1.685376e+00 Sex_num -9.206767e+01 date_c 5.820542e-02 date_c2 -8.688286e-06 head_volume -2.466232e+03 Table_position 9.425223e-01 X_brain_position -4.562150e+00 Y_brain_position -6.784640e+00 Z_brain_position 2.505249e+00 rfMRI_head_motion 3.706940e+01 tfMRI_head_motion -1.752840e+02 Assessment_centre_11026.0 1.059716e+02 Assessment_centre_11027.0 7.668244e+01 Assessment_centre_11028.0 -1.265159e-10 f.22009.0.1 1.929519e+01 f.22009.0.2 -9.273443e+00 f.22009.0.3 -4.192962e+00 f.22009.0.4 2.109421e+00 f.22009.0.5 8.072658e-01 f.22009.0.6 7.769469e+00 f.22009.0.7 2.721088e+00 f.22009.0.8 -4.150554e+00 f.22009.0.9 8.552607e-01 f.22009.0.10 -2.215366e+00 dtype: float64	const 7.755519e+03 Age_c -1.138607e+01 Age2 -8.675638e-02 age_sex 1.361011e+00 Sex_num -1.055538e+02 date_c 4.751240e-02 date_c2 2.233990e-06 head_volume -2.404802e+03 Table_position 6.690763e-01 X_brain_position -3.764533e+00 Y_brain_position -5.429812e+00 Z_brain_position 2.227718e+00 rfMRI_head_motion 6.798125e+01 tfMRI_head_motion -1.871510e+02 Assessment_centre_11026.0 9.334921e+01 Assessment_centre_11027.0 6.329265e+01 Assessment_centre_11028.0 -5.672477e-12 f.22009.0.1 1.866281e+01 f.22009.0.2 -9.022034e+00 f.22009.0.3 -3.994072e+00 f.22009.0.4 1.566898e+00 f.22009.0.5 6.973430e-01 f.22009.0.6 7.182102e+00 f.22009.0.7 2.537774e+00 f.22009.0.8 -4.235058e+00 f.22009.0.9 1.039296e+00 f.22009.0.10 -2.370153e+00 dtype: float64	rs10184811	0.014493380155423199	True
0	FAST_L_Lateral_Occipit_Cortex_super_divis	30.31724221258576	9.757912010755805e-14	2.0	0.3408280159124706	0.32496118248545	0.3337626552255458	0.3182670252312399	const 5.621437e+04 Prob_Class_0 -1.244420e+05 Prob_Class_2 3.175962e+03 Age_c -7.495381e+01 Age2 -5.871217e-01 age_sex 3.610946e+00 Sex_num -6.527064e+02 date_c 8.782756e-03 date_c2 -1.539903e-04 head_volume -1.144195e+04 Table_position 1.292616e+01 X_brain_position 6.312836e+00 Y_brain_position -7.105584e+00 Z_brain_position 1.020814e+01 rfMRI_head_motion 7.697567e+01 tfMRI_head_motion -8.368696e+02 Assessment_centre_11026.0 1.049716e+02 Assessment_centre_11027.0 2.140959e+02 Assessment_centre_11028.0 -1.779619e-09 f.22009.0.1 4.923655e+00 f.22009.0.2 -2.422504e+01 f.22009.0.3 -1.842251e+01 f.22009.0.4 1.526323e+01 f.22009.0.5 -2.475627e+00 f.22009.0.6 -1.342724e+01 f.22009.0.7 -1.548314e+01 f.22009.0.8 -1.071696e+01 f.22009.0.9 -2.048821e+00 f.22009.0.10 2.069895e+01 dtype: float64	const 3.889267e+04 Age_c -8.510013e+01 Age2 -6.971713e-01 age_sex 1.583721e+00 Sex_num -8.039055e+02 date_c -4.810545e-02 date_c2 -1.148671e-04 head_volume -1.060522e+04 Table_position 7.718349e+00 X_brain_position 9.024696e+00 Y_brain_position -1.412755e+00 Z_brain_position 2.941856e+00 rfMRI_head_motion 3.169844e+02 tfMRI_head_motion -1.053087e+03 Assessment_centre_11026.0 4.231237e+00 Assessment_centre_11027.0 1.447945e+02 Assessment_centre_11028.0 -2.502726e-11 f.22009.0.1 1.657872e+00 f.22009.0.2 -1.790548e+01 f.22009.0.3 -1.670526e+01 f.22009.0.4 1.614272e+01 f.22009.0.5 -2.878375e+00 f.22009.0.6 -1.670545e+01 f.22009.0.7 -1.423463e+01 f.22009.0.8 -1.174360e+01 f.22009.0.9 -2.907284e+00 f.22009.0.10 2.081637e+01 dtype: float64	rs10184811	4.762790386202238e-13	True
0	FAST_R_Lateral_Occipit_Cortex_super_divis	20.36144420750053	1.68987332324836e-09	2.0	0.3477651493810079	0.3372209306266879	0.3407741446304272	0.3306483496134659	const 3.871169e+04 Prob_Class_0 -1.038613e+05 Prob_Class_2 7.621571e+03 Age_c -8.546935e+01 Age2 -1.472829e+00 age_sex -3.793179e+00 Sex_num -2.232369e+02 date_c 2.531564e-02 date_c2 -1.623924e-04 head_volume -1.092811e+04 Table_position 2.426658e+00 X_brain_position 8.179728e-01 Y_brain_position 1.618248e+00 Z_brain_position 1.235708e+00 rfMRI_head_motion -2.879900e+02 tfMRI_head_motion -9.059454e+02 Assessment_centre_11026.0 2.102093e+02 Assessment_centre_11027.0 8.005567e+01 Assessment_centre_11028.0 -1.522791e-09 f.22009.0.1 1.122619e+01 f.22009.0.2 1.174890e+01 f.22009.0.3 -3.601143e+01 f.22009.0.4 2.814894e+00 f.22009.0.5 -2.775081e+00 f.22009.0.6 4.133485e-01 f.22009.0.7 -3.792124e+01 f.22009.0.8 7.807245e+00 f.22009.0.9 -9.043769e+00 f.22009.0.10 2.985661e+01 dtype: float64	const 2.649304e+04 Age_c -9.384113e+01 Age2 -1.562337e+00 age_sex -5.214228e+00 Sex_num -3.478274e+02 date_c -1.179822e-02 date_c2 -1.430687e-04 head_volume -1.021570e+04 Table_position -2.196636e+00 X_brain_position 2.086992e+00 Y_brain_position 4.837451e+00 Z_brain_position -5.395716e+00 rfMRI_head_motion -1.067329e+02 tfMRI_head_motion -1.097002e+03 Assessment_centre_11026.0 1.335169e+02 Assessment_centre_11027.0 3.547507e+01 Assessment_centre_11028.0 -2.349085e-11 f.22009.0.1 9.127788e+00 f.22009.0.2 1.749888e+01 f.22009.0.3 -3.467582e+01 f.22009.0.4 4.618548e+00 f.22009.0.5 -2.978376e+00 f.22009.0.6 -1.775436e+00 f.22009.0.7 -3.638044e+01 f.22009.0.8 6.949006e+00 f.22009.0.9 -1.020396e+01 f.22009.0.10 3.024050e+01 dtype: float64	rs10184811	5.377863357297498e-09	True
0	FAST_L_Lateral_Occipit_Cortex_infer_divis	19.44846666171987	4.151322955498168e-09	2.0	0.2452453650050148	0.2335908827847063	0.2371554979367874	0.2259906337048244	const 2.451528e+04 Prob_Class_0 -5.062623e+04 Prob_Class_2 -4.540274e+03 Age_c -2.934021e+01 Age2 1.831609e-01 age_sex 1.107331e+01 Sex_num -3.214362e+00 date_c 5.744972e-02 date_c2 -6.331252e-05 head_volume -4.602063e+03 Table_position 2.890189e+00 X_brain_position 1.052219e+01 Y_brain_position -1.870046e+01 Z_brain_position 6.503094e+00 rfMRI_head_motion 1.063747e+01 tfMRI_head_motion 2.249935e+02 Assessment_centre_11026.0 2.288762e+02 Assessment_centre_11027.0 1.342157e+02 Assessment_centre_11028.0 -6.809206e-10 f.22009.0.1 3.770941e+00 f.22009.0.2 4.274619e+00 f.22009.0.3 -1.044092e+01 f.22009.0.4 1.899529e+01 f.22009.0.5 -5.767256e+00 f.22009.0.6 -2.053510e+01 f.22009.0.7 -5.660929e+00 f.22009.0.8 1.857536e+01 f.22009.0.9 -6.001858e+00 f.22009.0.10 2.201020e+01 dtype: float64	const 1.484212e+04 Age_c -3.358123e+01 Age2 1.356427e-01 age_sex 9.930726e+00 Sex_num -6.660667e+01 date_c 2.214365e-02 date_c2 -3.175699e-05 head_volume -4.278166e+03 Table_position 1.096250e+00 X_brain_position 1.279211e+01 Y_brain_position -1.458682e+01 Z_brain_position 4.212088e+00 rfMRI_head_motion 1.306404e+02 tfMRI_head_motion 1.494649e+02 Assessment_centre_11026.0 1.792250e+02 Assessment_centre_11027.0 9.046470e+01 Assessment_centre_11028.0 -9.256746e-12 f.22009.0.1 1.706349e+00 f.22009.0.2 6.287591e+00 f.22009.0.3 -9.627727e+00 f.22009.0.4 1.809810e+01 f.22009.0.5 -6.086973e+00 f.22009.0.6 -2.251086e+01 f.22009.0.7 -5.738207e+00 f.22009.0.8 1.815933e+01 f.22009.0.9 -5.830501e+00 f.22009.0.10 2.172252e+01 dtype: float64	rs10184811	1.2654590421964676e-08	True
0	FAST_R_Lateral_Occipit_Cortex_infer_divis	21.55823016473348	5.207202688720477e-10	2.0	0.3107072606086499	0.2989089823024344	0.3033190494281947	0.2919564732019033	const 2.704657e+04 Prob_Class_0 -6.150350e+04 Prob_Class_2 -3.012027e+03 Age_c -3.290083e+01 Age2 -3.417293e-02 age_sex 3.868625e+00 Sex_num 2.613315e+02 date_c 2.104213e-02 date_c2 -3.413939e-05 head_volume -5.493862e+03 Table_position 3.836302e+00 X_brain_position -1.002209e+01 Y_brain_position -1.517238e+01 Z_brain_position 3.011738e+00 rfMRI_head_motion -2.838893e+02 tfMRI_head_motion 1.070154e+02 Assessment_centre_11026.0 2.650897e+02 Assessment_centre_11027.0 1.955965e+02 Assessment_centre_11028.0 -8.457068e-10 f.22009.0.1 4.653201e+00 f.22009.0.2 1.121389e+01 f.22009.0.3 -1.339222e+01 f.22009.0.4 1.952409e+00 f.22009.0.5 -2.828584e-01 f.22009.0.6 1.146311e+01 f.22009.0.7 -9.595393e+00 f.22009.0.8 -7.257537e+00 f.22009.0.9 -6.153544e+00 f.22009.0.10 7.167939e+00 dtype: float64	const 1.642250e+04 Age_c -3.800445e+01 Age2 -9.072131e-02 age_sex 2.617003e+00 Sex_num 1.851264e+02 date_c -1.662842e-02 date_c2 -2.517713e-06 head_volume -5.093289e+03 Table_position 1.517524e+00 X_brain_position -7.765302e+00 Y_brain_position -1.094661e+01 Z_brain_position -5.702185e-02 rfMRI_head_motion -1.477025e+02 tfMRI_head_motion 9.921288e+00 Assessment_centre_11026.0 2.084915e+02 Assessment_centre_11027.0 1.491240e+02 Assessment_centre_11028.0 -1.067929e-11 f.22009.0.1 2.460972e+00 f.22009.0.2 1.389889e+01 f.22009.0.3 -1.245349e+01 f.22009.0.4 1.401200e+00 f.22009.0.5 -6.043553e-01 f.22009.0.6 9.338492e+00 f.22009.0.7 -9.438053e+00 f.22009.0.8 -7.763650e+00 f.22009.0.9 -6.168858e+00 f.22009.0.10 6.962455e+00 dtype: float64	rs10184811	1.7574643957128966e-09	True
0	FAST_L_Intracalcarine_Cortex	12.632358344446708	3.476690834191279e-06	2.0	0.2138839553775154	0.2059994777467172	0.2054579398138762	0.1981256129881563	const 6.894246e+03 Prob_Class_0 -2.299758e+04 Prob_Class_2 2.407836e+03 Age_c -1.030837e+01 Age2 7.603728e-02 age_sex 1.191364e+00 Sex_num 3.563971e+01 date_c -2.142187e-03 date_c2 -7.405751e-06 head_volume -2.125216e+03 Table_position -3.139891e-01 X_brain_position -2.739428e+00 Y_brain_position -1.501233e+01 Z_brain_position -1.059939e+00 rfMRI_head_motion -1.451169e+02 tfMRI_head_motion -7.816353e+01 Assessment_centre_11026.0 1.854170e+01 Assessment_centre_11027.0 4.312854e+01 Assessment_centre_11028.0 -3.428389e-10 f.22009.0.1 -5.930661e-01 f.22009.0.2 1.254385e+01 f.22009.0.3 3.315119e+00 f.22009.0.4 3.575165e+00 f.22009.0.5 2.210851e+00 f.22009.0.6 -3.695056e+00 f.22009.0.7 -4.858951e+00 f.22009.0.8 -5.128541e+00 f.22009.0.9 -1.205544e+00 f.22009.0.10 6.442899e+00 dtype: float64	const 4.513030e+03 Age_c -1.214812e+01 Age2 5.655715e-02 age_sex 9.159581e-01 Sex_num 8.284375e+00 date_c -8.858238e-03 date_c2 -5.058229e-06 head_volume -1.965431e+03 Table_position -1.377807e+00 X_brain_position -2.602504e+00 Y_brain_position -1.452150e+01 Z_brain_position -2.610440e+00 rfMRI_head_motion -1.077433e+02 tfMRI_head_motion -1.220038e+02 Assessment_centre_11026.0 2.630325e+00 Assessment_centre_11027.0 3.517840e+01 Assessment_centre_11028.0 -4.172411e-12 f.22009.0.1 -9.668207e-01 f.22009.0.2 1.388595e+01 f.22009.0.3 3.596709e+00 f.22009.0.4 4.129517e+00 f.22009.0.5 2.185084e+00 f.22009.0.6 -4.100417e+00 f.22009.0.7 -4.445513e+00 f.22009.0.8 -5.318779e+00 f.22009.0.9 -1.526729e+00 f.22009.0.10 6.569326e+00 dtype: float64	rs10184811	7.465496521209424e-06	True
0	FAST_R_Intracalcarine_Cortex	11.131931346250871	1.5371041836964024e-05	2.0	0.2203465847498611	0.2134557167129936	0.2119898391318564	0.2056557932373193	const 7.557605e+03 Prob_Class_0 -2.113511e+04 Prob_Class_2 1.440381e+03 Age_c -1.117883e+01 Age2 -2.259188e-03 age_sex -2.421001e-01 Sex_num 3.168585e+01 date_c -2.570664e-03 date_c2 -2.099142e-06 head_volume -2.038092e+03 Table_position -2.374213e-02 X_brain_position -9.326193e-01 Y_brain_position -1.477972e+01 Z_brain_position -1.144938e+00 rfMRI_head_motion -1.586382e+02 tfMRI_head_motion 8.611003e+00 Assessment_centre_11026.0 3.813173e+01 Assessment_centre_11027.0 6.571236e+01 Assessment_centre_11028.0 -3.094667e-10 f.22009.0.1 5.143204e+00 f.22009.0.2 6.878074e+00 f.22009.0.3 3.166544e+00 f.22009.0.4 2.796166e+00 f.22009.0.5 1.808391e+00 f.22009.0.6 1.509962e+00 f.22009.0.7 -4.429504e+00 f.22009.0.8 -8.431013e+00 f.22009.0.9 -2.310543e+00 f.22009.0.10 9.905605e-01 dtype: float64	const 5.021405e+03 Age_c -1.288458e+01 Age2 -2.052554e-02 age_sex -5.372997e-01 Sex_num 6.296829e+00 date_c -1.035365e-02 date_c2 2.129572e-06 head_volume -1.893434e+03 Table_position -9.583971e-01 X_brain_position -6.522664e-01 Y_brain_position -1.409055e+01 Z_brain_position -2.481782e+00 rfMRI_head_motion -1.213297e+02 tfMRI_head_motion -3.003199e+01 Assessment_centre_11026.0 2.236101e+01 Assessment_centre_11027.0 5.634559e+01 Assessment_centre_11028.0 -3.856255e-12 f.22009.0.1 4.702241e+00 f.22009.0.2 8.037578e+00 f.22009.0.3 3.440503e+00 f.22009.0.4 3.139408e+00 f.22009.0.5 1.764068e+00 f.22009.0.6 1.052386e+00 f.22009.0.7 -4.127056e+00 f.22009.0.8 -8.605628e+00 f.22009.0.9 -2.536767e+00 f.22009.0.10 1.062322e+00 dtype: float64	rs10184811	3.046345451676254e-05	True
0	FAST_L_Frontal_Medial_Cortex	3.418249255135718	0.0329218366905248	2.0	0.2135268078287779	0.2113923406566275	0.2050969641651722	0.2035719553001879	const 5.891872e+03 Prob_Class_0 -2.210855e+03 Prob_Class_2 -1.509126e+03 Age_c -1.091424e+01 Age2 -1.990652e-02 age_sex 1.711804e+00 Sex_num 3.614557e+01 date_c -3.927391e-03 date_c2 -1.810288e-05 head_volume -9.175394e+02 Table_position 1.506077e+00 X_brain_position 1.005249e+00 Y_brain_position -3.531422e+00 Z_brain_position 9.522674e-01 rfMRI_head_motion -2.383805e+02 tfMRI_head_motion -7.663151e+01 Assessment_centre_11026.0 -2.360169e+01 Assessment_centre_11027.0 -2.023954e+01 Assessment_centre_11028.0 -1.980663e-11 f.22009.0.1 3.999519e-01 f.22009.0.2 -8.118350e-01 f.22009.0.3 3.715459e+00 f.22009.0.4 4.704594e+00 f.22009.0.5 -1.222919e+00 f.22009.0.6 4.521197e-01 f.22009.0.7 4.805973e+00 f.22009.0.8 -1.440113e+00 f.22009.0.9 4.231781e-01 f.22009.0.10 3.360809e+00 dtype: float64	const 4.879181e+03 Age_c -1.112489e+01 Age2 -2.259908e-02 age_sex 1.590467e+00 Sex_num 3.295455e+01 date_c -8.202796e-03 date_c2 -1.320985e-05 head_volume -9.071044e+02 Table_position 1.500722e+00 X_brain_position 1.366593e+00 Y_brain_position -2.947746e+00 Z_brain_position 1.001705e+00 rfMRI_head_motion -2.281142e+02 tfMRI_head_motion -7.713519e+01 Assessment_centre_11026.0 -2.771800e+01 Assessment_centre_11027.0 -2.564678e+01 Assessment_centre_11028.0 -1.531618e-12 f.22009.0.1 1.443737e-01 f.22009.0.2 -8.493390e-01 f.22009.0.3 3.776721e+00 f.22009.0.4 4.383347e+00 f.22009.0.5 -1.271914e+00 f.22009.0.6 2.215203e-01 f.22009.0.7 4.671069e+00 f.22009.0.8 -1.457914e+00 f.22009.0.9 5.476698e-01 f.22009.0.10 3.272853e+00 dtype: float64	rs10184811	0.04107402980027438	True
0	FAST_L_Subcallosal_Cortex	6.009426290429143	0.0024908396812943	2.0	0.5003005243385144	0.4979163185692776	0.4949444759689787	0.492937305465046	const 7.797413e+03 Prob_Class_0 -7.842330e+03 Prob_Class_2 -1.053677e+03 Age_c -1.012346e+01 Age2 4.775411e-02 age_sex -1.084194e-01 Sex_num -9.941750e+00 date_c -4.611039e-03 date_c2 -1.396464e-05 head_volume -2.472145e+03 Table_position 1.773742e-01 X_brain_position -2.977342e-01 Y_brain_position -3.192614e+00 Z_brain_position -8.394803e-01 rfMRI_head_motion -2.533615e+02 tfMRI_head_motion -4.921066e+01 Assessment_centre_11026.0 -2.982408e+01 Assessment_centre_11027.0 4.367216e+01 Assessment_centre_11028.0 -1.032620e-10 f.22009.0.1 -2.029658e+00 f.22009.0.2 -2.922792e+00 f.22009.0.3 -9.852939e-01 f.22009.0.4 1.019912e-01 f.22009.0.5 -1.285209e-02 f.22009.0.6 -2.106006e+00 f.22009.0.7 2.747439e+00 f.22009.0.8 5.245865e+00 f.22009.0.9 -4.986618e-01 f.22009.0.10 9.016806e-01 dtype: float64	const 6.141215e+03 Age_c -1.078722e+01 Age2 4.022821e-02 age_sex -3.045074e-01 Sex_num -1.987459e+01 date_c -1.081080e-02 date_c2 -8.137013e-06 head_volume -2.422963e+03 Table_position -8.101107e-02 X_brain_position 1.239757e-01 Y_brain_position -2.447396e+00 Z_brain_position -1.154418e+00 rfMRI_head_motion -2.334290e+02 tfMRI_head_motion -6.016359e+01 Assessment_centre_11026.0 -3.803604e+01 Assessment_centre_11027.0 3.596028e+01 Assessment_centre_11028.0 -4.740327e-12 f.22009.0.1 -2.393689e+00 f.22009.0.2 -2.644489e+00 f.22009.0.3 -8.524431e-01 f.22009.0.4 -1.123797e-01 f.22009.0.5 -7.174153e-02 f.22009.0.6 -2.450637e+00 f.22009.0.7 2.700313e+00 f.22009.0.8 5.181518e+00 f.22009.0.9 -4.408438e-01 f.22009.0.10 8.369669e-01 dtype: float64	rs10184811	0.0036410699641886523	True
0	FAST_R_Subcallosal_Cortex	4.9518216146681056	0.00713949795973	2.0	0.4957757799284034	0.4937933834285306	0.4903712329089777	0.4887734844145335	const 6.639441e+03 Prob_Class_0 -4.451406e+03 Prob_Class_2 -1.377987e+03 Age_c -4.233402e+00 Age2 1.306447e-01 age_sex 7.108042e-01 Sex_num -9.834238e+00 date_c -4.667157e-03 date_c2 -7.784674e-06 head_volume -2.198787e+03 Table_position -2.190499e-01 X_brain_position 3.268248e-01 Y_brain_position -3.320616e+00 Z_brain_position -7.797897e-01 rfMRI_head_motion -6.083216e+01 tfMRI_head_motion -2.000346e+01 Assessment_centre_11026.0 -1.739958e+00 Assessment_centre_11027.0 1.537236e+01 Assessment_centre_11028.0 -5.307152e-11 f.22009.0.1 -9.992243e-01 f.22009.0.2 -2.027977e+00 f.22009.0.3 -2.657418e+00 f.22009.0.4 -2.850813e+00 f.22009.0.5 5.500554e-01 f.22009.0.6 -2.248257e+00 f.22009.0.7 -3.554672e-01 f.22009.0.8 3.204489e+00 f.22009.0.9 7.380084e-01 f.22009.0.10 3.302130e-01 dtype: float64	const 5.348178e+03 Age_c -4.625304e+00 Age2 1.260056e-01 age_sex 5.569981e-01 Sex_num -1.572372e+01 date_c -9.812597e-03 date_c2 -2.385551e-06 head_volume -2.173078e+03 Table_position -3.222888e-01 X_brain_position 7.222009e-01 Y_brain_position -2.657237e+00 Z_brain_position -8.696134e-01 rfMRI_head_motion -4.652807e+01 tfMRI_head_motion -2.455776e+01 Assessment_centre_11026.0 -7.560177e+00 Assessment_centre_11027.0 8.914646e+00 Assessment_centre_11028.0 -4.553783e-12 f.22009.0.1 -1.304270e+00 f.22009.0.2 -1.944623e+00 f.22009.0.3 -2.566690e+00 f.22009.0.4 -3.140311e+00 f.22009.0.5 4.957861e-01 f.22009.0.6 -2.529737e+00 f.22009.0.7 -4.604704e-01 f.22009.0.8 3.168184e+00 f.22009.0.9 8.404421e-01 f.22009.0.10 2.486247e-01 dtype: float64	rs10184811	0.00978176829904528	True
0	FAST_L_Paracingulate_Gyrus	31.06219946125053	4.715436367980172e-14	2.0	0.3940003460811789	0.3790549851256607	0.3875049150943555	0.3728972598690727	const 2.187709e+04 Prob_Class_0 -3.045582e+04 Prob_Class_2 -7.795038e+03 Age_c -3.191225e+01 Age2 1.501984e-01 age_sex -5.911833e+00 Sex_num -3.645529e+00 date_c 4.339140e-02 date_c2 -5.583999e-05 head_volume -3.758453e+03 Table_position 3.802045e+00 X_brain_position -7.536287e+00 Y_brain_position -9.902348e+00 Z_brain_position 2.177205e+00 rfMRI_head_motion -1.072752e+02 tfMRI_head_motion -7.610633e+02 Assessment_centre_11026.0 -5.282679e+01 Assessment_centre_11027.0 7.189568e+01 Assessment_centre_11028.0 -3.688906e-10 f.22009.0.1 -1.609045e+01 f.22009.0.2 1.336269e+01 f.22009.0.3 5.136327e+00 f.22009.0.4 4.513288e+00 f.22009.0.5 -3.351456e+00 f.22009.0.6 -5.616436e+00 f.22009.0.7 -9.054516e+00 f.22009.0.8 6.388991e+00 f.22009.0.9 -2.968761e+00 f.22009.0.10 1.631912e+00 dtype: float64	const 1.377777e+04 Age_c -3.456188e+01 Age2 1.192273e-01 age_sex -6.875157e+00 Sex_num -4.341390e+01 date_c 1.159235e-02 date_c2 -2.327868e-05 head_volume -3.577933e+03 Table_position 3.004782e+00 X_brain_position -5.157829e+00 Y_brain_position -5.866918e+00 Z_brain_position 1.376430e+00 rfMRI_head_motion -1.566950e+01 tfMRI_head_motion -7.957044e+02 Assessment_centre_11026.0 -9.022113e+01 Assessment_centre_11027.0 3.206875e+01 Assessment_centre_11028.0 -8.824775e-12 f.22009.0.1 -1.797146e+01 f.22009.0.2 1.408920e+01 f.22009.0.3 5.724996e+00 f.22009.0.4 2.883956e+00 f.22009.0.5 -3.679118e+00 f.22009.0.6 -7.362506e+00 f.22009.0.7 -9.609086e+00 f.22009.0.8 6.140137e+00 f.22009.0.9 -2.413683e+00 f.22009.0.10 1.167615e+00 dtype: float64	rs10184811	2.3667377638829326e-13	True
0	FAST_R_Paracingulate_Gyrus	33.2348175407015	5.66826679445153e-15	2.0	0.3538891505645144	0.3368400229805081	0.3469637861600848	0.330263664620537	const 2.023774e+04 Prob_Class_0 -3.724172e+04 Prob_Class_2 -6.732030e+03 Age_c -3.561434e+01 Age2 -3.018758e-01 age_sex -7.860418e+00 Sex_num -6.716005e+01 date_c 5.289953e-02 date_c2 -7.315080e-05 head_volume -3.385062e+03 Table_position 2.423625e+00 X_brain_position -1.835801e+00 Y_brain_position -9.169002e+00 Z_brain_position 1.059065e+00 rfMRI_head_motion -5.807625e+02 tfMRI_head_motion -2.337062e+02 Assessment_centre_11026.0 2.004320e+01 Assessment_centre_11027.0 8.553791e+00 Assessment_centre_11028.0 -4.735312e-10 f.22009.0.1 3.897189e+00 f.22009.0.2 8.182358e+00 f.22009.0.3 7.526675e+00 f.22009.0.4 6.507105e+00 f.22009.0.5 -1.888759e+00 f.22009.0.6 -7.795147e+00 f.22009.0.7 -7.469508e+00 f.22009.0.8 -3.041704e+00 f.22009.0.9 2.373420e+00 f.22009.0.10 7.363509e+00 dtype: float64	const 1.159453e+04 Age_c -3.879997e+01 Age2 -3.384290e-01 age_sex -8.885794e+00 Sex_num -1.148865e+02 date_c 1.985391e-02 date_c2 -4.084209e-05 head_volume -3.156397e+03 Table_position 1.292833e+00 X_brain_position 5.125418e-01 Y_brain_position -5.097400e+00 Z_brain_position -2.394182e-01 rfMRI_head_motion -4.794805e+02 tfMRI_head_motion -2.820348e+02 Assessment_centre_11026.0 -2.152223e+01 Assessment_centre_11027.0 -3.267864e+01 Assessment_centre_11028.0 -6.145802e-12 f.22009.0.1 1.950380e+00 f.22009.0.2 9.338615e+00 f.22009.0.3 8.191508e+00 f.22009.0.4 5.117202e+00 f.22009.0.5 -2.214602e+00 f.22009.0.6 -9.622015e+00 f.22009.0.7 -7.866713e+00 f.22009.0.8 -3.346791e+00 f.22009.0.9 2.802258e+00 f.22009.0.10 6.956792e+00 dtype: float64	rs10184811	3.109882646077672e-14	True
0	FAST_L_Cingulate_Gyrus_anter_division	8.626771887277133	0.0001845920764692	2.0	0.2051373075547076	0.1996930049509501	0.1966175407043611	0.1917566007953666	const 7.225294e+03 Prob_Class_0 -1.495830e+03 Prob_Class_2 8.358050e+03 Age_c -2.196048e+00 Age2 6.537088e-01 age_sex 4.825773e+00 Sex_num -1.125228e+02 date_c -2.220604e-02 date_c2 1.452895e-05 head_volume -3.884239e+03 Table_position 1.052023e+00 X_brain_position 1.153732e+00 Y_brain_position 8.931968e-01 Z_brain_position -1.354214e+00 rfMRI_head_motion -3.853126e+02 tfMRI_head_motion 5.783255e+02 Assessment_centre_11026.0 -3.579120e+01 Assessment_centre_11027.0 8.450057e+00 Assessment_centre_11028.0 -8.834882e-11 f.22009.0.1 9.188761e+00 f.22009.0.2 -3.632129e+00 f.22009.0.3 -2.674736e+01 f.22009.0.4 -3.020297e+00 f.22009.0.5 6.460504e-01 f.22009.0.6 1.710168e+01 f.22009.0.7 -5.378672e+00 f.22009.0.8 -7.043381e+00 f.22009.0.9 -6.895442e+00 f.22009.0.10 2.287424e+01 dtype: float64	const 1.076344e+04 Age_c -2.156485e+00 Age2 6.563048e-01 age_sex 5.254830e+00 Sex_num -1.116576e+02 date_c -5.540006e-03 date_c2 -7.310181e-06 head_volume -3.850636e+03 Table_position 5.261874e-01 X_brain_position -4.779332e-01 Y_brain_position -1.602737e+00 Z_brain_position -2.390336e+00 rfMRI_head_motion -4.143259e+02 tfMRI_head_motion 5.579890e+02 Assessment_centre_11026.0 -2.463807e+01 Assessment_centre_11027.0 2.980981e+01 Assessment_centre_11028.0 -6.354187e-12 f.22009.0.1 1.019940e+01 f.22009.0.2 -2.760193e+00 f.22009.0.3 -2.689015e+01 f.22009.0.4 -1.219470e+00 f.22009.0.5 8.635562e-01 f.22009.0.6 1.797825e+01 f.22009.0.7 -4.528865e+00 f.22009.0.8 -7.058054e+00 f.22009.0.9 -7.648405e+00 f.22009.0.10 2.335417e+01 dtype: float64	rs10184811	0.0003167470629447952	True
0	FAST_R_Cingulate_Gyrus_anter_division	8.624158295417352	0.0001850718657801	2.0	0.2264722767494286	0.2211757102300108	0.2181811896006531	0.2134523436119031	const 6.619902e+03 Prob_Class_0 -8.522879e+02 Prob_Class_2 9.282026e+03 Age_c -1.154592e+00 Age2 3.686168e-01 age_sex 8.588719e+00 Sex_num -1.134690e+02 date_c -3.892752e-02 date_c2 3.240154e-05 head_volume -4.606365e+03 Table_position -4.448735e-01 X_brain_position -9.726667e+00 Y_brain_position -3.961279e+00 Z_brain_position -2.251304e+00 rfMRI_head_motion 3.375139e+02 tfMRI_head_motion -1.274519e+02 Assessment_centre_11026.0 2.528870e+01 Assessment_centre_11027.0 2.491400e+01 Assessment_centre_11028.0 -8.499748e-11 f.22009.0.1 -1.423389e+01 f.22009.0.2 -5.100323e+00 f.22009.0.3 -3.073404e+01 f.22009.0.4 -4.734438e+00 f.22009.0.5 1.552554e+00 f.22009.0.6 1.914863e+01 f.22009.0.7 -2.903268e+00 f.22009.0.8 -3.374180e+00 f.22009.0.9 -8.134616e+00 f.22009.0.10 6.812222e+00 dtype: float64	const 1.067107e+04 Age_c -1.044302e+00 Age2 3.722248e-01 age_sex 9.079511e+00 Sex_num -1.115187e+02 date_c -2.000624e-02 date_c2 7.838444e-06 head_volume -4.574428e+03 Table_position -9.961373e-01 X_brain_position -1.156047e+01 Y_brain_position -6.776504e+00 Z_brain_position -3.357091e+00 rfMRI_head_motion 3.036539e+02 tfMRI_head_motion -1.486751e+02 Assessment_centre_11026.0 3.836032e+01 Assessment_centre_11027.0 4.914061e+01 Assessment_centre_11028.0 -1.065819e-11 f.22009.0.1 -1.308769e+01 f.22009.0.2 -4.171100e+00 f.22009.0.3 -3.090418e+01 f.22009.0.4 -2.735806e+00 f.22009.0.5 1.797275e+00 f.22009.0.6 2.014568e+01 f.22009.0.7 -1.965559e+00 f.22009.0.8 -3.383807e+00 f.22009.0.9 -8.967081e+00 f.22009.0.10 7.345626e+00 dtype: float64	rs10184811	0.0003174873011290418	True
0	FAST_L_Cingulate_Gyrus_post_division	14.063480397439044	8.436364829231971e-07	2.0	0.5107359450023228	0.5052728600903487	0.5054917490972266	0.5003667995993764	const 1.256000e+04 Prob_Class_0 -1.609744e+04 Prob_Class_2 5.147049e+03 Age_c -1.253577e+01 Age2 3.864084e-01 age_sex 1.640940e+00 Sex_num 1.503140e+02 date_c 8.375552e-03 date_c2 -1.902174e-05 head_volume -4.158792e+03 Table_position 2.396671e+00 X_brain_position 1.126922e+00 Y_brain_position -4.346002e+00 Z_brain_position 2.983688e+00 rfMRI_head_motion -1.235437e+02 tfMRI_head_motion 1.393735e+02 Assessment_centre_11026.0 1.467293e+01 Assessment_centre_11027.0 3.962849e+00 Assessment_centre_11028.0 -2.683892e-10 f.22009.0.1 1.465483e+01 f.22009.0.2 2.822034e+00 f.22009.0.3 -6.330689e-02 f.22009.0.4 -6.848620e+00 f.22009.0.5 3.355769e+00 f.22009.0.6 -8.662739e+00 f.22009.0.7 -8.537916e+00 f.22009.0.8 4.555896e+00 f.22009.0.9 1.918601e+00 f.22009.0.10 7.608054e+00 dtype: float64	const 1.245199e+04 Age_c -1.375632e+01 Age2 3.744035e-01 age_sex 1.636823e+00 Sex_num 1.322825e+02 date_c 1.089333e-02 date_c2 -2.666085e-05 head_volume -4.037152e+03 Table_position 1.459299e+00 X_brain_position 5.303130e-01 Y_brain_position -5.069398e+00 Z_brain_position 1.503636e+00 rfMRI_head_motion -1.106554e+02 tfMRI_head_motion 1.013069e+02 Assessment_centre_11026.0 8.679893e+00 Assessment_centre_11027.0 7.631809e+00 Assessment_centre_11028.0 -8.142369e-12 f.22009.0.1 1.483005e+01 f.22009.0.2 4.092632e+00 f.22009.0.3 6.579756e-02 f.22009.0.4 -5.715722e+00 f.22009.0.5 3.430245e+00 f.22009.0.6 -8.565367e+00 f.22009.0.7 -7.901190e+00 f.22009.0.8 4.421766e+00 f.22009.0.9 1.384791e+00 f.22009.0.10 7.895644e+00 dtype: float64	rs10184811	1.9581042556820993e-06	True
0	FAST_R_Cingulate_Gyrus_post_division	11.892404960441617	7.234778014513333e-06	2.0	0.4718631795420726	0.46687642531944	0.466202324380356	0.4615895989144365	const 1.339787e+04 Prob_Class_0 -1.178583e+04 Prob_Class_2 5.692831e+03 Age_c -9.510592e+00 Age2 3.521628e-01 age_sex 1.172713e+00 Sex_num 8.350164e+01 date_c -8.295308e-03 date_c2 -1.611077e-05 head_volume -4.270660e+03 Table_position 3.462347e+00 X_brain_position 4.811687e+00 Y_brain_position -4.915880e+00 Z_brain_position 3.504825e+00 rfMRI_head_motion 9.018243e+01 tfMRI_head_motion -5.913555e+00 Assessment_centre_11026.0 2.790112e+00 Assessment_centre_11027.0 -2.053463e+00 Assessment_centre_11028.0 -2.116908e-10 f.22009.0.1 6.311061e+00 f.22009.0.2 -3.290785e+00 f.22009.0.3 4.252446e+00 f.22009.0.4 -7.211833e+00 f.22009.0.5 4.641365e+00 f.22009.0.6 -9.766089e+00 f.22009.0.7 -5.551259e+00 f.22009.0.8 2.556073e+00 f.22009.0.9 7.637853e-02 f.22009.0.10 1.189043e+01 dtype: float64	const 1.418532e+04 Age_c -1.036686e+01 Age2 3.442798e-01 age_sex 1.274577e+00 Sex_num 7.092024e+01 date_c -2.438879e-03 date_c2 -2.686396e-05 head_volume -4.176154e+03 Table_position 2.668898e+00 X_brain_position 3.989933e+00 Y_brain_position -6.038656e+00 Z_brain_position 2.201744e+00 rfMRI_head_motion 9.224055e+01 tfMRI_head_motion -3.788691e+01 Assessment_centre_11026.0 1.262084e+00 Assessment_centre_11027.0 5.765983e+00 Assessment_centre_11028.0 -9.085889e-12 f.22009.0.1 6.682185e+00 f.22009.0.2 -2.176400e+00 f.22009.0.3 4.309169e+00 f.22009.0.4 -5.968288e+00 f.22009.0.5 4.747322e+00 f.22009.0.6 -9.482934e+00 f.22009.0.7 -4.891987e+00 f.22009.0.8 2.457329e+00 f.22009.0.9 -4.862270e-01 f.22009.0.10 1.221168e+01 dtype: float64	rs10184811	1.4877788017306415e-05	True
0	FAST_L_Precuneous_Cortex	18.022795685898743	1.691501242891781e-08	2.0	0.4467706401132973	0.4388542131814366	0.4408408295865245	0.433289498913105	const 2.836408e+04 Prob_Class_0 -5.396697e+04 Prob_Class_2 2.173568e+03 Age_c -4.183356e+01 Age2 2.313965e-01 age_sex 1.030950e+01 Sex_num -9.549848e+01 date_c -4.962773e-02 date_c2 -8.955473e-05 head_volume -7.638904e+03 Table_position 3.380173e+00 X_brain_position 9.158970e+00 Y_brain_position -9.744380e+00 Z_brain_position 2.748444e+00 rfMRI_head_motion 1.141475e+02 tfMRI_head_motion -7.440262e+02 Assessment_centre_11026.0 -7.536895e+01 Assessment_centre_11027.0 -4.601063e+01 Assessment_centre_11028.0 -7.778995e-10 f.22009.0.1 5.596668e-01 f.22009.0.2 1.530638e+01 f.22009.0.3 -3.503689e-01 f.22009.0.4 -8.899015e+00 f.22009.0.5 9.726921e+00 f.22009.0.6 1.050828e+01 f.22009.0.7 -2.974090e+00 f.22009.0.8 -1.261220e+01 f.22009.0.9 -1.064773e+00 f.22009.0.10 -4.794254e+00 dtype: float64	const 2.121069e+04 Age_c -4.621828e+01 Age2 1.840461e-01 age_sex 9.473747e+00 Sex_num -1.608125e+02 date_c -7.263810e-02 date_c2 -7.472319e-05 head_volume -7.273786e+03 Table_position 1.077358e+00 X_brain_position 1.017575e+01 Y_brain_position -7.520980e+00 Z_brain_position -4.935385e-01 rfMRI_head_motion 2.151798e+02 tfMRI_head_motion -8.394912e+02 Assessment_centre_11026.0 -1.178739e+02 Assessment_centre_11027.0 -7.394076e+01 Assessment_centre_11028.0 -1.718594e-11 f.22009.0.1 -7.561326e-01 f.22009.0.2 1.812317e+01 f.22009.0.3 3.787165e-01 f.22009.0.4 -8.346273e+00 f.22009.0.5 9.573540e+00 f.22009.0.6 9.174274e+00 f.22009.0.7 -2.352752e+00 f.22009.0.8 -1.305764e+01 f.22009.0.9 -1.508139e+00 f.22009.0.10 -4.697539e+00 dtype: float64	rs10184811	4.801781968909048e-08	True
0	FAST_R_Precuneous_Cortex	20.0473899083614	2.301933615166144e-09	2.0	0.4475442191351553	0.4387508118734436	0.4416227002453773	0.4331850722053898	const 3.068000e+04 Prob_Class_0 -6.172033e+04 Prob_Class_2 1.011497e+03 Age_c -4.586291e+01 Age2 2.651416e-01 age_sex 3.851989e+00 Sex_num -1.194696e+02 date_c -3.327663e-02 date_c2 -6.845000e-05 head_volume -8.238291e+03 Table_position 2.890871e+00 X_brain_position -2.153543e+00 Y_brain_position -1.192074e+01 Z_brain_position 2.287884e+00 rfMRI_head_motion 3.022019e+02 tfMRI_head_motion -1.058132e+03 Assessment_centre_11026.0 -4.992145e+01 Assessment_centre_11027.0 2.484659e+01 Assessment_centre_11028.0 -8.776316e-10 f.22009.0.1 1.294339e+01 f.22009.0.2 1.930710e+01 f.22009.0.3 1.551194e+01 f.22009.0.4 -5.457354e+00 f.22009.0.5 5.716325e+00 f.22009.0.6 1.110457e+01 f.22009.0.7 -1.286722e+00 f.22009.0.8 -1.337834e+01 f.22009.0.9 -9.101665e+00 f.22009.0.10 -2.269308e+00 dtype: float64	const 2.183500e+04 Age_c -5.090619e+01 Age2 2.102940e-01 age_sex 2.815811e+00 Sex_num -1.946426e+02 date_c -6.266739e-02 date_c2 -4.753423e-05 head_volume -7.824889e+03 Table_position 3.393031e-01 X_brain_position -6.957627e-01 Y_brain_position -8.923483e+00 Z_brain_position -1.251739e+00 rfMRI_head_motion 4.234020e+02 tfMRI_head_motion -1.164169e+03 Assessment_centre_11026.0 -1.007241e+02 Assessment_centre_11027.0 -1.102895e+01 Assessment_centre_11028.0 -1.938886e-11 f.22009.0.1 1.125251e+01 f.22009.0.2 2.238752e+01 f.22009.0.3 1.637474e+01 f.22009.0.4 -5.142447e+00 f.22009.0.5 5.501506e+00 f.22009.0.6 9.416594e+00 f.22009.0.7 -7.240497e-01 f.22009.0.8 -1.388736e+01 f.22009.0.9 -9.477126e+00 f.22009.0.10 -2.243494e+00 dtype: float64	rs10184811	7.23097422928487e-09	True
0	FAST_L_Cuneal_Cortex	16.257508363483932	9.652368466151034e-08	2.0	0.2077699775493738	0.1975439464133722	0.19927842907531	0.1895862306895858	const 3.968212e+03 Prob_Class_0 -1.622992e+04 Prob_Class_2 1.769336e+03 Age_c -1.086831e+01 Age2 -9.762050e-03 age_sex 3.407949e+00 Sex_num -5.270213e+01 date_c -2.700399e-03 date_c2 -1.028114e-05 head_volume -1.433487e+03 Table_position -6.489607e-01 X_brain_position -2.291657e+00 Y_brain_position -3.828449e+00 Z_brain_position -5.025087e-01 rfMRI_head_motion 2.384801e+02 tfMRI_head_motion -2.769678e+02 Assessment_centre_11026.0 2.302735e+01 Assessment_centre_11027.0 8.676352e+00 Assessment_centre_11028.0 -2.419396e-10 f.22009.0.1 -6.791675e+00 f.22009.0.2 -3.641637e+00 f.22009.0.3 2.598697e+00 f.22009.0.4 1.190631e+00 f.22009.0.5 1.166249e+00 f.22009.0.6 8.106490e+00 f.22009.0.7 -7.911822e-01 f.22009.0.8 -4.945348e+00 f.22009.0.9 6.395047e-01 f.22009.0.10 1.095346e+00 dtype: float64	const 2.319285e+03 Age_c -1.216530e+01 Age2 -2.347662e-02 age_sex 3.217408e+00 Sex_num -7.198483e+01 date_c -7.293950e-03 date_c2 -8.812328e-06 head_volume -1.320525e+03 Table_position -1.403623e+00 X_brain_position -2.209043e+00 Y_brain_position -3.503659e+00 Z_brain_position -1.604724e+00 rfMRI_head_motion 2.645870e+02 tfMRI_head_motion -3.080562e+02 Assessment_centre_11026.0 1.190245e+01 Assessment_centre_11027.0 3.252659e+00 Assessment_centre_11028.0 -3.902620e-12 f.22009.0.1 -7.046600e+00 f.22009.0.2 -2.687784e+00 f.22009.0.3 2.796046e+00 f.22009.0.4 1.596927e+00 f.22009.0.5 1.149937e+00 f.22009.0.6 7.828132e+00 f.22009.0.7 -4.923789e-01 f.22009.0.8 -5.079623e+00 f.22009.0.9 4.065824e-01 f.22009.0.10 1.188599e+00 dtype: float64	rs10184811	2.5034081630713277e-07	True
0	FAST_R_Cuneal_Cortex	19.224043425117703	5.1781972875103885e-09	2.0	0.2661792723417751	0.2549787947437177	0.2583137861779115	0.2475906431644211	const 7.521628e+03 Prob_Class_0 -2.180589e+04 Prob_Class_2 3.886006e+01 Age_c -1.219988e+01 Age2 4.635545e-02 age_sex 3.518964e+00 Sex_num -1.608745e+01 date_c -1.183326e-02 date_c2 -8.156533e-06 head_volume -1.923186e+03 Table_position 2.710423e-01 X_brain_position 5.924983e+00 Y_brain_position -7.258768e+00 Z_brain_position -7.873651e-02 rfMRI_head_motion 3.709023e+02 tfMRI_head_motion -3.350372e+02 Assessment_centre_11026.0 4.448569e+01 Assessment_centre_11027.0 2.650152e+01 Assessment_centre_11028.0 -3.073563e-10 f.22009.0.1 -3.161538e+00 f.22009.0.2 6.257022e+00 f.22009.0.3 5.627857e+00 f.22009.0.4 3.614575e+00 f.22009.0.5 -1.907643e-01 f.22009.0.6 9.411508e+00 f.22009.0.7 -1.262244e-01 f.22009.0.8 -7.259546e+00 f.22009.0.9 -6.173760e-01 f.22009.0.10 -1.092592e+00 dtype: float64	const 4.253260e+03 Age_c -1.398787e+01 Age2 2.682769e-02 age_sex 3.135522e+00 Sex_num -4.274890e+01 date_c -2.288125e-02 date_c2 8.709381e-08 head_volume -1.778032e+03 Table_position -6.126969e-01 X_brain_position 6.503731e+00 Y_brain_position -6.101662e+00 Z_brain_position -1.292969e+00 rfMRI_head_motion 4.149436e+02 tfMRI_head_motion -3.718212e+02 Assessment_centre_11026.0 2.606372e+01 Assessment_centre_11027.0 1.297704e+01 Assessment_centre_11028.0 -5.301702e-12 f.22009.0.1 -3.799123e+00 f.22009.0.2 7.314868e+00 f.22009.0.3 5.938940e+00 f.22009.0.4 3.657297e+00 f.22009.0.5 -2.751720e-01 f.22009.0.6 8.780078e+00 f.22009.0.7 4.061050e-02 f.22009.0.8 -7.439297e+00 f.22009.0.9 -7.215968e-01 f.22009.0.10 -1.101790e+00 dtype: float64	rs10184811	1.5584369128775267e-08	True
0	FAST_L_Frontal_Orbital_Cortex	14.042932295924873	8.609557031011182e-07	2.0	0.4460637374404883	0.4398875648073951	0.4401263499497749	0.4343330979768457	const 1.948290e+04 Prob_Class_0 -2.766155e+04 Prob_Class_2 -1.597787e+03 Age_c -3.502559e+01 Age2 -4.713615e-02 age_sex 4.541963e+00 Sex_num 7.815422e+01 date_c 4.837962e-02 date_c2 -4.229761e-05 head_volume -4.073699e+03 Table_position 3.372716e+00 X_brain_position -8.770283e+00 Y_brain_position -7.364126e+00 Z_brain_position 3.500250e+00 rfMRI_head_motion -4.893038e+02 tfMRI_head_motion -4.782845e+02 Assessment_centre_11026.0 -4.108738e+01 Assessment_centre_11027.0 1.532939e+01 Assessment_centre_11028.0 -3.777385e-10 f.22009.0.1 1.809734e+00 f.22009.0.2 1.269388e+01 f.22009.0.3 3.770406e+00 f.22009.0.4 9.176393e+00 f.22009.0.5 5.185497e-01 f.22009.0.6 -1.136860e+01 f.22009.0.7 4.695460e+00 f.22009.0.8 5.973415e+00 f.22009.0.9 4.580580e-01 f.22009.0.10 4.401997e+00 dtype: float64	const 1.459520e+04 Age_c -3.732569e+01 Age2 -7.268361e-02 age_sex 3.965789e+00 Sex_num 4.380214e+01 date_c 3.093011e-02 date_c2 -2.742370e-05 head_volume -3.894227e+03 Table_position 2.343368e+00 X_brain_position -7.706647e+00 Y_brain_position -5.388630e+00 Z_brain_position 2.147782e+00 rfMRI_head_motion -4.271210e+02 tfMRI_head_motion -5.214348e+02 Assessment_centre_11026.0 -6.690401e+01 Assessment_centre_11027.0 -6.220388e+00 Assessment_centre_11028.0 -8.174539e-12 f.22009.0.1 7.930881e-01 f.22009.0.2 1.387822e+01 f.22009.0.3 4.197379e+00 f.22009.0.4 8.876172e+00 f.22009.0.5 3.674575e-01 f.22009.0.6 -1.235093e+01 f.22009.0.7 4.741831e+00 f.22009.0.8 5.745856e+00 f.22009.0.9 4.728711e-01 f.22009.0.10 4.295597e+00 dtype: float64	rs10184811	1.9957135732661964e-06	True
0	FAST_R_Frontal_Orbital_Cortex	18.22460863816778	1.386338784856682e-08	2.0	0.4041643731488915	0.3955428002135689	0.3977778856836355	0.389548579668285	const 1.996325e+04 Prob_Class_0 -2.298941e+04 Prob_Class_2 -4.343646e+03 Age_c -2.864181e+01 Age2 -9.216623e-02 age_sex 7.375409e+00 Sex_num 8.777118e+01 date_c 2.805085e-02 date_c2 -4.143435e-05 head_volume -3.406645e+03 Table_position 4.275914e+00 X_brain_position -3.115670e+00 Y_brain_position -9.856623e+00 Z_brain_position 3.602636e+00 rfMRI_head_motion -2.824602e+01 tfMRI_head_motion -2.731793e+02 Assessment_centre_11026.0 -5.728792e+00 Assessment_centre_11027.0 3.035493e+01 Assessment_centre_11028.0 -2.915058e-10 f.22009.0.1 -6.413363e-01 f.22009.0.2 1.102637e+01 f.22009.0.3 1.251956e+01 f.22009.0.4 5.275498e+00 f.22009.0.5 -1.920688e+00 f.22009.0.6 -6.812259e+00 f.22009.0.7 -8.190968e+00 f.22009.0.8 1.060544e+01 f.22009.0.9 -2.805573e+00 f.22009.0.10 -4.855322e+00 dtype: float64	const 1.454314e+04 Age_c -3.061196e+01 Age2 -1.148191e-01 age_sex 6.732199e+00 Sex_num 5.824893e+01 date_c 7.259766e-03 date_c2 -2.098613e-05 head_volume -3.266021e+03 Table_position 3.588337e+00 X_brain_position -1.628436e+00 Y_brain_position -7.285283e+00 Z_brain_position 2.822512e+00 rfMRI_head_motion 3.499618e+01 tfMRI_head_motion -3.026120e+02 Assessment_centre_11026.0 -3.166654e+01 Assessment_centre_11027.0 4.400707e+00 Assessment_centre_11028.0 -7.444107e-12 f.22009.0.1 -1.866824e+00 f.22009.0.2 1.172215e+01 f.22009.0.3 1.293366e+01 f.22009.0.4 4.377065e+00 f.22009.0.5 -2.126855e+00 f.22009.0.6 -7.960681e+00 f.22009.0.7 -8.455022e+00 f.22009.0.8 1.041716e+01 f.22009.0.9 -2.524074e+00 f.22009.0.10 -5.117199e+00 dtype: float64	rs10184811	3.984686327731781e-08	True
0	FAST_R_Parahippocampal_Gyrus_anter_divis	4.743096077151206	0.0087895872386556	2.0	0.3362826350297735	0.3337831707740154	0.3291685545001204	0.3271764985286169	const 6.207384e+03 Prob_Class_0 7.945613e+03 Prob_Class_2 -1.734745e+03 Age_c -1.113468e+01 Age2 -2.648866e-01 age_sex -1.624961e+00 Sex_num 1.588012e+02 date_c 1.268473e-02 date_c2 4.015731e-06 head_volume -1.512760e+03 Table_position 8.913178e-01 X_brain_position -2.341900e+00 Y_brain_position -2.700502e+00 Z_brain_position 1.116413e+00 rfMRI_head_motion -5.116275e+02 tfMRI_head_motion -2.379794e+02 Assessment_centre_11026.0 -1.420373e+01 Assessment_centre_11027.0 2.973493e+01 Assessment_centre_11028.0 1.250989e-10 f.22009.0.1 -1.879077e+00 f.22009.0.2 5.203471e+00 f.22009.0.3 3.994040e+00 f.22009.0.4 1.100742e+00 f.22009.0.5 2.005304e-01 f.22009.0.6 2.316683e+00 f.22009.0.7 8.537111e-02 f.22009.0.8 4.820543e+00 f.22009.0.9 -1.388951e+00 f.22009.0.10 -7.224670e+00 dtype: float64	const 6.623547e+03 Age_c -1.051658e+01 Age2 -2.585815e-01 age_sex -1.579013e+00 Sex_num 1.679613e+02 date_c 1.312237e-02 date_c2 5.625605e-06 head_volume -1.570521e+03 Table_position 1.309133e+00 X_brain_position -2.208607e+00 Y_brain_position -2.591806e+00 Z_brain_position 1.755066e+00 rfMRI_head_motion -5.210785e+02 tfMRI_head_motion -2.209079e+02 Assessment_centre_11026.0 -1.004809e+01 Assessment_centre_11027.0 3.007340e+01 Assessment_centre_11028.0 -2.598355e-12 f.22009.0.1 -1.863876e+00 f.22009.0.2 4.653403e+00 f.22009.0.3 3.914486e+00 f.22009.0.4 7.149423e-01 f.22009.0.5 1.853045e-01 f.22009.0.6 2.357336e+00 f.22009.0.7 -1.480603e-01 f.22009.0.8 4.886523e+00 f.22009.0.9 -1.197393e+00 f.22009.0.10 -7.320277e+00 dtype: float64	rs10184811	0.01189677282370992	True
0	FAST_L_Parahippocampal_Gyrus_poster_divis	13.542558783335108	1.4123303585254207e-06	2.0	0.2144864043173497	0.2060403034482419	0.2060668461262296	0.198166843545904	const 4.327006e+03 Prob_Class_0 -7.440943e+03 Prob_Class_2 -1.102141e+03 Age_c -5.428962e+00 Age2 -1.061560e-01 age_sex -1.149804e+00 Sex_num 2.896143e+01 date_c -8.675533e-03 date_c2 -9.265931e-06 head_volume -6.829437e+02 Table_position 4.013386e-01 X_brain_position -1.395976e+00 Y_brain_position -1.122754e+00 Z_brain_position 2.745346e-01 rfMRI_head_motion -8.046810e+01 tfMRI_head_motion -1.109607e+02 Assessment_centre_11026.0 -1.934873e+01 Assessment_centre_11027.0 2.117904e+01 Assessment_centre_11028.0 -9.633746e-11 f.22009.0.1 -1.236908e+00 f.22009.0.2 2.449579e+00 f.22009.0.3 1.511331e+00 f.22009.0.4 -3.163405e+00 f.22009.0.5 5.039424e-03 f.22009.0.6 -1.235975e-01 f.22009.0.7 -2.904506e+00 f.22009.0.8 -7.911092e-01 f.22009.0.9 -2.135473e+00 f.22009.0.10 2.448957e+00 dtype: float64	const 2.709469e+03 Age_c -6.060740e+00 Age2 -1.133449e-01 age_sex -1.341436e+00 Sex_num 1.950395e+01 date_c -1.477150e-02 date_c2 -3.462009e-06 head_volume -6.365685e+02 Table_position 1.618791e-01 X_brain_position -9.753681e-01 Y_brain_position -3.841180e-01 Z_brain_position -1.260686e-02 rfMRI_head_motion -6.116322e+01 tfMRI_head_motion -1.211347e+02 Assessment_centre_11026.0 -2.729254e+01 Assessment_centre_11027.0 1.358874e+01 Assessment_centre_11028.0 -1.403117e-12 f.22009.0.1 -1.595228e+00 f.22009.0.2 2.703842e+00 f.22009.0.3 1.639393e+00 f.22009.0.4 -3.388837e+00 f.22009.0.5 -5.357237e-02 f.22009.0.6 -4.618632e-01 f.22009.0.7 -2.959493e+00 f.22009.0.8 -8.521341e-01 f.22009.0.9 -2.071475e+00 f.22009.0.10 2.381666e+00 dtype: float64	rs10184811	3.1859997083654607e-06	True
0	FAST_R_Parahippocampal_Gyrus_poster_divis	7.775689901362617	0.0004299738746094	2.0	0.1977115736570343	0.1927585399018179	0.1891122137875384	0.1847533687386071	const 3.647500e+03 Prob_Class_0 -5.329691e+03 Prob_Class_2 -2.196368e+02 Age_c -4.164554e+00 Age2 -4.844750e-02 age_sex -8.625375e-01 Sex_num 5.353783e+00 date_c -6.441617e-03 date_c2 -3.222244e-06 head_volume -5.663096e+02 Table_position 7.649979e-01 X_brain_position 1.198728e+00 Y_brain_position -1.029239e+00 Z_brain_position 6.121421e-01 rfMRI_head_motion 4.121089e+01 tfMRI_head_motion -1.810627e+02 Assessment_centre_11026.0 -3.398414e+00 Assessment_centre_11027.0 1.117127e+01 Assessment_centre_11028.0 -7.319404e-11 f.22009.0.1 2.019747e+00 f.22009.0.2 7.057404e-01 f.22009.0.3 1.518735e-01 f.22009.0.4 -6.160911e-02 f.22009.0.5 -8.143218e-01 f.22009.0.6 8.529059e-02 f.22009.0.7 -1.517776e+00 f.22009.0.8 -1.335812e+00 f.22009.0.9 -1.637698e+00 f.22009.0.10 -4.241930e-01 dtype: float64	const 2.745484e+03 Age_c -4.606013e+00 Age2 -5.332831e-02 age_sex -9.687441e-01 Sex_num -1.236561e+00 date_c -9.619741e-03 date_c2 -5.929602e-07 head_volume -5.314802e+02 Table_position 5.617565e-01 X_brain_position 1.386017e+00 Y_brain_position -6.758008e-01 Z_brain_position 3.414951e-01 rfMRI_head_motion 5.285376e+01 tfMRI_head_motion -1.895648e+02 Assessment_centre_11026.0 -8.241538e+00 Assessment_centre_11027.0 7.254483e+00 Assessment_centre_11028.0 -1.548582e-12 f.22009.0.1 1.834997e+00 f.22009.0.2 9.423725e-01 f.22009.0.3 2.324078e-01 f.22009.0.4 -1.004719e-01 f.22009.0.5 -8.410759e-01 f.22009.0.6 -9.426699e-02 f.22009.0.7 -1.499990e+00 f.22009.0.8 -1.379682e+00 f.22009.0.9 -1.642719e+00 f.22009.0.10 -4.396198e-01 dtype: float64	rs10184811	0.0007011256816897002	True
0	FAST_L_Temporal_Fusiform_Cortex_anter_divis	12.168606347877182	5.503099896075539e-06	2.0	0.2763846265146766	0.2693934469773881	0.2686285268385735	0.2621482411758945	const 3.676534e+03 Prob_Class_0 6.020587e+03 Prob_Class_2 -1.907022e+03 Age_c -8.491026e+00 Age2 -1.728298e-01 age_sex 7.649128e-02 Sex_num 5.931394e+01 date_c 2.563426e-03 date_c2 -9.685107e-06 head_volume -7.066790e+02 Table_position 8.566653e-01 X_brain_position -4.808931e-01 Y_brain_position 1.504482e+00 Z_brain_position 8.169625e-01 rfMRI_head_motion -3.450972e+02 tfMRI_head_motion -1.961504e+02 Assessment_centre_11026.0 -2.540497e+01 Assessment_centre_11027.0 -2.214092e+00 Assessment_centre_11028.0 9.959035e-11 f.22009.0.1 6.995008e-01 f.22009.0.2 1.782625e+00 f.22009.0.3 2.186594e+00 f.22009.0.4 2.895035e+00 f.22009.0.5 -8.630844e-01 f.22009.0.6 -1.746352e-01 f.22009.0.7 -5.111994e-01 f.22009.0.8 -3.188696e-01 f.22009.0.9 -1.973922e+00 f.22009.0.10 -3.145326e+00 dtype: float64	const 3.725047e+03 Age_c -8.034180e+00 Age2 -1.683314e-01 age_sex 7.901306e-02 Sex_num 6.606371e+01 date_c 1.659334e-03 date_c2 -6.876334e-06 head_volume -7.521224e+02 Table_position 1.206247e+00 X_brain_position -2.613608e-01 Y_brain_position 1.769484e+00 Z_brain_position 1.368460e+00 rfMRI_head_motion -3.499866e+02 tfMRI_head_motion -1.819516e+02 Assessment_centre_11026.0 -2.313674e+01 Assessment_centre_11027.0 -3.538247e+00 Assessment_centre_11028.0 -1.142761e-12 f.22009.0.1 6.362431e-01 f.22009.0.2 1.309134e+00 f.22009.0.3 2.137954e+00 f.22009.0.4 2.475199e+00 f.22009.0.5 -8.904576e-01 f.22009.0.6 -2.090689e-01 f.22009.0.7 -7.475327e-01 f.22009.0.8 -2.687089e-01 f.22009.0.9 -1.775881e+00 f.22009.0.10 -3.251851e+00 dtype: float64	rs10184811	1.1503027716916263e-05	True
0	FAST_R_Temporal_Fusiform_Cortex_anter_divis	7.261294616642734	0.0007169938896131	2.0	0.2853453618452051	0.281225220617105	0.2776853081611322	0.2740973469619792	const 2.280406e+03 Prob_Class_0 6.435298e+03 Prob_Class_2 -4.963912e+02 Age_c -4.444861e+00 Age2 -9.532290e-02 age_sex -2.029850e+00 Sex_num 6.762546e+01 date_c -1.400195e-03 date_c2 3.200671e-06 head_volume -6.829581e+02 Table_position 3.372956e-01 X_brain_position -2.431036e+00 Y_brain_position 2.796640e-01 Z_brain_position 5.623267e-01 rfMRI_head_motion -9.345682e+01 tfMRI_head_motion -3.393099e+02 Assessment_centre_11026.0 -9.173842e-01 Assessment_centre_11027.0 2.040903e+01 Assessment_centre_11028.0 9.494317e-11 f.22009.0.1 2.592262e+00 f.22009.0.2 4.991635e+00 f.22009.0.3 2.450861e+00 f.22009.0.4 3.861209e+00 f.22009.0.5 -1.848033e+00 f.22009.0.6 -2.907627e+00 f.22009.0.7 -1.128325e+00 f.22009.0.8 1.002865e+00 f.22009.0.9 -6.770718e-01 f.22009.0.10 -5.246857e+00 dtype: float64	const 3.026603e+03 Age_c -3.926611e+00 Age2 -8.978832e-02 age_sex -1.943117e+00 Sex_num 7.533736e+01 date_c 8.490255e-04 date_c2 2.068134e-06 head_volume -7.271679e+02 Table_position 6.251021e-01 X_brain_position -2.504833e+00 Y_brain_position 8.764567e-02 Z_brain_position 9.759675e-01 rfMRI_head_motion -1.045950e+02 tfMRI_head_motion -3.274205e+02 Assessment_centre_11026.0 3.798621e+00 Assessment_centre_11027.0 2.310683e+01 Assessment_centre_11028.0 -1.882721e-12 f.22009.0.1 2.719231e+00 f.22009.0.2 4.633054e+00 f.22009.0.3 2.368581e+00 f.22009.0.4 3.744256e+00 f.22009.0.5 -1.836083e+00 f.22009.0.6 -2.774669e+00 f.22009.0.7 -1.226217e+00 f.22009.0.8 1.056049e+00 f.22009.0.9 -6.030295e-01 f.22009.0.10 -5.272032e+00 dtype: float64	rs10184811	0.0011295580969889374	True
0	FAST_L_Temporal_Fusiform_Cortex_poster_divis	17.81524199152892	2.0756174497656185e-08	2.0	0.3499003956280023	0.3407049357070143	0.3429322775978142	0.3341669045260049	const 1.251436e+04 Prob_Class_0 -1.187622e+04 Prob_Class_2 -4.792171e+03 Age_c -2.007759e+01 Age2 2.307953e-02 age_sex 3.748114e+00 Sex_num 9.141022e+01 date_c 9.333812e-03 date_c2 -1.975253e-06 head_volume -2.268271e+03 Table_position 1.998270e+00 X_brain_position -7.724678e-01 Y_brain_position 2.429293e-01 Z_brain_position 1.962674e+00 rfMRI_head_motion -9.397405e+01 tfMRI_head_motion -1.665404e+02 Assessment_centre_11026.0 -1.181098e+00 Assessment_centre_11027.0 3.779247e+01 Assessment_centre_11028.0 -1.312272e-10 f.22009.0.1 5.344190e+00 f.22009.0.2 5.480120e+00 f.22009.0.3 -2.558798e+00 f.22009.0.4 -9.550769e-01 f.22009.0.5 -8.927421e-01 f.22009.0.6 -2.928299e+00 f.22009.0.7 9.174806e+00 f.22009.0.8 -6.620720e+00 f.22009.0.9 9.586912e-01 f.22009.0.10 1.581959e+00 dtype: float64	const 8.566905e+03 Age_c -2.114483e+01 Age2 1.017689e-02 age_sex 3.276957e+00 Sex_num 7.533751e+01 date_c -6.720782e-03 date_c2 1.542127e-05 head_volume -2.202837e+03 Table_position 1.784955e+00 X_brain_position 5.055709e-01 Y_brain_position 2.356701e+00 Z_brain_position 1.850264e+00 rfMRI_head_motion -5.153342e+01 tfMRI_head_motion -1.763124e+02 Assessment_centre_11026.0 -1.836736e+01 Assessment_centre_11027.0 1.758729e+01 Assessment_centre_11028.0 -4.834170e-12 f.22009.0.1 4.389542e+00 f.22009.0.2 5.595761e+00 f.22009.0.3 -2.294822e+00 f.22009.0.4 -1.967533e+00 f.22009.0.5 -1.067349e+00 f.22009.0.6 -3.802118e+00 f.22009.0.7 8.782709e+00 f.22009.0.8 -6.717269e+00 f.22009.0.9 1.331574e+00 f.22009.0.10 1.300112e+00 dtype: float64	rs10184811	5.8322576131594545e-08	True
0	FAST_R_Temporal_Fusiform_Cortex_poster_divis	8.458454892224461	0.0002181824124642	2.0	0.3282945654755075	0.3237835768936993	0.3210948645099809	0.3170777416784445	const 8.964994e+03 Prob_Class_0 -1.672409e+03 Prob_Class_2 -3.396614e+03 Age_c -1.392214e+01 Age2 -1.859263e-01 age_sex 2.486300e-01 Sex_num 6.982177e+01 date_c 1.286241e-02 date_c2 -7.151499e-06 head_volume -1.840635e+03 Table_position 1.255654e+00 X_brain_position -3.132756e+00 Y_brain_position -8.886501e-02 Z_brain_position 1.180640e+00 rfMRI_head_motion -4.209703e+02 tfMRI_head_motion -2.093626e+02 Assessment_centre_11026.0 -1.090794e+01 Assessment_centre_11027.0 2.582218e+01 Assessment_centre_11028.0 2.191477e-12 f.22009.0.1 8.360081e+00 f.22009.0.2 1.229327e+00 f.22009.0.3 3.153115e+00 f.22009.0.4 2.651516e+00 f.22009.0.5 5.482701e-01 f.22009.0.6 -9.502474e+00 f.22009.0.7 -1.905744e+00 f.22009.0.8 -6.838204e+00 f.22009.0.9 -9.277614e-01 f.22009.0.10 -4.160690e+00 dtype: float64	const 7.183523e+03 Age_c -1.412527e+01 Age2 -1.890252e-01 age_sex 3.394728e-02 Sex_num 6.668081e+01 date_c 4.925743e-03 date_c2 2.596622e-06 head_volume -1.839123e+03 Table_position 1.377159e+00 X_brain_position -2.408332e+00 Y_brain_position 1.047707e+00 Z_brain_position 1.475197e+00 rfMRI_head_motion -4.045585e+02 tfMRI_head_motion -2.049360e+02 Assessment_centre_11026.0 -1.737292e+01 Assessment_centre_11027.0 1.571670e+01 Assessment_centre_11028.0 -3.383525e-12 f.22009.0.1 7.882184e+00 f.22009.0.2 9.852158e-01 f.22009.0.3 3.243753e+00 f.22009.0.4 1.923274e+00 f.22009.0.5 4.509429e-01 f.22009.0.6 -9.925177e+00 f.22009.0.7 -2.234057e+00 f.22009.0.8 -6.851037e+00 f.22009.0.9 -6.323021e-01 f.22009.0.10 -4.356922e+00 dtype: float64	rs10184811	0.0003708931396126333	True
0	FAST_L_Temporal_Occipital_Fusiform_Cortex	7.942855921119304	0.000364160635452	2.0	0.2407546634684767	0.23596659175998	0.2326166626402309	0.2283899018726336	const 6.278667e+03 Prob_Class_0 -1.214586e+04 Prob_Class_2 2.291805e+03 Age_c -1.185492e+01 Age2 -2.985994e-02 age_sex 1.189671e+00 Sex_num 2.488833e+01 date_c -1.836290e-03 date_c2 1.950072e-06 head_volume -1.803820e+03 Table_position 1.243711e+00 X_brain_position 1.058978e+00 Y_brain_position -4.592916e-01 Z_brain_position 9.826189e-01 rfMRI_head_motion 2.172321e+02 tfMRI_head_motion -1.424065e+02 Assessment_centre_11026.0 2.733048e+01 Assessment_centre_11027.0 6.126919e+01 Assessment_centre_11028.0 -1.891396e-10 f.22009.0.1 -2.555712e-01 f.22009.0.2 1.034487e+00 f.22009.0.3 -6.607810e+00 f.22009.0.4 7.469263e-01 f.22009.0.5 -1.351635e+00 f.22009.0.6 1.244950e+01 f.22009.0.7 2.042647e+00 f.22009.0.8 1.323437e+00 f.22009.0.9 -1.808805e+00 f.22009.0.10 5.619433e+00 dtype: float64	const 5.480418e+03 Age_c -1.280676e+01 Age2 -3.966759e-02 age_sex 1.099816e+00 Sex_num 1.076991e+01 date_c -3.255934e-03 date_c2 4.544218e-07 head_volume -1.716545e+03 Table_position 6.250702e-01 X_brain_position 9.272294e-01 Y_brain_position -5.144970e-01 Z_brain_position 4.740839e-02 rfMRI_head_motion 2.330593e+02 tfMRI_head_motion -1.677350e+02 Assessment_centre_11026.0 2.044312e+01 Assessment_centre_11027.0 5.979159e+01 Assessment_centre_11028.0 -4.443275e-12 f.22009.0.1 -3.242326e-01 f.22009.0.2 1.840895e+00 f.22009.0.3 -6.479131e+00 f.22009.0.4 1.259211e+00 f.22009.0.5 -1.337981e+00 f.22009.0.6 1.234772e+01 f.22009.0.7 2.363357e+00 f.22009.0.8 1.222679e+00 f.22009.0.9 -2.069493e+00 f.22009.0.10 5.744877e+00 dtype: float64	rs10184811	0.000599170747069255	True
0	FAST_L_Occipital_Fusiform_Gyrus	14.97396179612874	3.429607832493083e-07	2.0	0.2948256792299769	0.2864419925774788	0.2872672406984998	0.2793658520834039	const 9.593333e+03 Prob_Class_0 -2.491283e+04 Prob_Class_2 1.501178e+03 Age_c -2.056155e+01 Age2 -2.121108e-01 age_sex -1.190535e+00 Sex_num 9.379492e+01 date_c -8.857090e-03 date_c2 -3.879551e-05 head_volume -2.301794e+03 Table_position 7.375544e-01 X_brain_position -2.650483e+00 Y_brain_position -2.185520e+00 Z_brain_position 1.242945e+00 rfMRI_head_motion -7.472881e+01 tfMRI_head_motion -5.504579e+02 Assessment_centre_11026.0 2.502534e+01 Assessment_centre_11027.0 4.501231e+01 Assessment_centre_11028.0 -3.617517e-10 f.22009.0.1 1.092011e+01 f.22009.0.2 1.113489e+01 f.22009.0.3 4.412198e+00 f.22009.0.4 3.031056e+00 f.22009.0.5 1.526772e+00 f.22009.0.6 1.883546e+00 f.22009.0.7 -2.714804e+00 f.22009.0.8 -5.213837e-01 f.22009.0.9 1.115943e+00 f.22009.0.10 7.127878e+00 dtype: float64	const 6.515255e+03 Age_c -2.257601e+01 Age2 -2.337347e-01 age_sex -1.549217e+00 Sex_num 6.380442e+01 date_c -1.844132e-02 date_c2 -3.328362e-05 head_volume -2.131836e+03 Table_position -3.532126e-01 X_brain_position -2.280681e+00 Y_brain_position -1.312560e+00 Z_brain_position -3.104224e-01 rfMRI_head_motion -2.999770e+01 tfMRI_head_motion -5.955887e+02 Assessment_centre_11026.0 6.143482e+00 Assessment_centre_11027.0 3.344672e+01 Assessment_centre_11028.0 -5.484971e-12 f.22009.0.1 1.037551e+01 f.22009.0.2 1.248283e+01 f.22009.0.3 4.738988e+00 f.22009.0.4 3.393333e+00 f.22009.0.5 1.469270e+00 f.22009.0.6 1.322532e+00 f.22009.0.7 -2.378028e+00 f.22009.0.8 -7.271545e-01 f.22009.0.9 8.668382e-01 f.22009.0.10 7.201155e+00 dtype: float64	rs10184811	8.340914748327221e-07	True
0	FAST_R_Occipital_Fusiform_Gyrus	20.94281923293153	9.537607758744156e-10	2.0	0.2721896987557763	0.2600877538769965	0.2643886355824559	0.2527502663113182	const 1.215021e+04 Prob_Class_0 -2.710193e+04 Prob_Class_2 -1.469049e+03 Age_c -1.949521e+01 Age2 -3.887203e-01 age_sex 2.634161e-01 Sex_num 1.055376e+02 date_c 2.116204e-02 date_c2 -8.539291e-06 head_volume -1.926103e+03 Table_position 1.785541e+00 X_brain_position -5.970415e+00 Y_brain_position -9.836406e+00 Z_brain_position 6.745471e-01 rfMRI_head_motion -5.691877e+02 tfMRI_head_motion -5.414478e+02 Assessment_centre_11026.0 7.355303e+01 Assessment_centre_11027.0 1.022146e+02 Assessment_centre_11028.0 -3.696053e-10 f.22009.0.1 1.314174e+00 f.22009.0.2 5.300997e+00 f.22009.0.3 1.580836e-01 f.22009.0.4 -4.886138e+00 f.22009.0.5 3.518221e+00 f.22009.0.6 6.146875e+00 f.22009.0.7 -2.859712e+00 f.22009.0.8 -3.251812e+00 f.22009.0.9 -3.081725e+00 f.22009.0.10 7.155473e+00 dtype: float64	const 7.404804e+03 Age_c -2.174691e+01 Age2 -4.137055e-01 age_sex -2.958466e-01 Sex_num 7.191162e+01 date_c 4.266598e-03 date_c2 5.775187e-06 head_volume -1.749989e+03 Table_position 7.716495e-01 X_brain_position -4.947584e+00 Y_brain_position -7.930593e+00 Z_brain_position -6.615543e-01 rfMRI_head_motion -5.086325e+02 tfMRI_head_motion -5.839307e+02 Assessment_centre_11026.0 4.840197e+01 Assessment_centre_11027.0 8.135799e+01 Assessment_centre_11028.0 -3.708111e-12 f.22009.0.1 3.302619e-01 f.22009.0.2 6.470598e+00 f.22009.0.3 5.745251e-01 f.22009.0.4 -5.159539e+00 f.22009.0.5 3.372763e+00 f.22009.0.6 5.195037e+00 f.22009.0.7 -2.804605e+00 f.22009.0.8 -3.474794e+00 f.22009.0.9 -3.075818e+00 f.22009.0.10 7.056771e+00 dtype: float64	rs10184811	3.122610558843537e-09	True
0	FAST_L_Frontal_Operculum_Cortex	9.837985521256163	5.546479506961598e-05	2.0	0.2385931260440399	0.2326457581982569	0.2304319566923881	0.2250361366016511	const 3.782778e+03 Prob_Class_0 -8.148778e+03 Prob_Class_2 -5.606343e+02 Age_c -1.071987e+01 Age2 5.593649e-02 age_sex 1.039262e+00 Sex_num 2.478345e+01 date_c 2.249680e-02 date_c2 -1.114538e-05 head_volume -7.750348e+02 Table_position 1.094239e-01 X_brain_position -2.200417e+00 Y_brain_position -1.835930e+00 Z_brain_position 4.089804e-02 rfMRI_head_motion -5.110597e+01 tfMRI_head_motion -9.644045e+01 Assessment_centre_11026.0 2.073327e+01 Assessment_centre_11027.0 1.552979e+01 Assessment_centre_11028.0 -1.105162e-10 f.22009.0.1 -8.213990e-01 f.22009.0.2 -1.077320e+00 f.22009.0.3 1.123378e+00 f.22009.0.4 1.043048e+00 f.22009.0.5 -1.712077e+00 f.22009.0.6 9.267392e-01 f.22009.0.7 8.444861e-01 f.22009.0.8 4.530083e-01 f.22009.0.9 1.666446e-01 f.22009.0.10 3.299109e-01 dtype: float64	const 2.302414e+03 Age_c -1.139920e+01 Age2 4.836813e-02 age_sex 8.646263e-01 Sex_num 1.463472e+01 date_c 1.716881e-02 date_c2 -6.522507e-06 head_volume -7.224190e+02 Table_position -1.888024e-01 X_brain_position -1.869090e+00 Y_brain_position -1.226249e+00 Z_brain_position -3.472667e-01 rfMRI_head_motion -3.244277e+01 tfMRI_head_motion -1.089603e+02 Assessment_centre_11026.0 1.299432e+01 Assessment_centre_11027.0 8.941554e+00 Assessment_centre_11028.0 -1.662034e-12 f.22009.0.1 -1.132241e+00 f.22009.0.2 -7.370330e-01 f.22009.0.3 1.250926e+00 f.22009.0.4 9.352520e-01 f.22009.0.5 -1.758991e+00 f.22009.0.6 6.274547e-01 f.22009.0.7 8.491216e-01 f.22009.0.8 3.859972e-01 f.22009.0.9 1.790369e-01 f.22009.0.10 2.933936e-01 dtype: float64	rs10184811	0.00010203611952550379	True
0	FAST_R_Frontal_Operculum_Cortex	7.546321835091139	0.0005400738032257	2.0	0.2052433434133292	0.2004815414989315	0.1967247131124796	0.1925529570235143	const 4.468457e+03 Prob_Class_0 -6.789363e+03 Prob_Class_2 -5.269840e+02 Age_c -7.866627e+00 Age2 7.973364e-02 age_sex 3.537425e-01 Sex_num 1.840663e+01 date_c 4.004596e-03 date_c2 2.019865e-07 head_volume -7.099741e+02 Table_position 1.113313e+00 X_brain_position -3.637666e+00 Y_brain_position -2.347508e+00 Z_brain_position 4.263313e-01 rfMRI_head_motion -2.020568e+02 tfMRI_head_motion 2.177439e+01 Assessment_centre_11026.0 -3.555967e+00 Assessment_centre_11027.0 1.695632e+01 Assessment_centre_11028.0 -9.191997e-11 f.22009.0.1 -2.145277e+00 f.22009.0.2 -1.454620e+00 f.22009.0.3 2.912374e+00 f.22009.0.4 -3.529348e-01 f.22009.0.5 -6.954236e-02 f.22009.0.6 -1.639413e+00 f.22009.0.7 1.085972e+00 f.22009.0.8 -1.474362e+00 f.22009.0.9 -6.887513e-01 f.22009.0.10 -6.357039e-02 dtype: float64	const 3.208092e+03 Age_c -8.433790e+00 Age2 7.339967e-02 age_sex 2.049767e-01 Sex_num 9.931643e+00 date_c -5.594240e-04 date_c2 4.214207e-06 head_volume -6.663053e+02 Table_position 8.681722e-01 X_brain_position -3.349635e+00 Y_brain_position -1.821080e+00 Z_brain_position 1.097502e-01 rfMRI_head_motion -1.862775e+02 tfMRI_head_motion 1.147081e+01 Assessment_centre_11026.0 -1.009286e+01 Assessment_centre_11027.0 1.130744e+01 Assessment_centre_11028.0 -9.932977e-13 f.22009.0.1 -2.411819e+00 f.22009.0.2 -1.176830e+00 f.22009.0.3 3.019820e+00 f.22009.0.4 -4.556319e-01 f.22009.0.5 -1.102300e-01 f.22009.0.6 -1.895362e+00 f.22009.0.7 1.083826e+00 f.22009.0.8 -1.530177e+00 f.22009.0.9 -6.730816e-01 f.22009.0.10 -9.743949e-02 dtype: float64	rs10184811	0.0008671404218806264	True
0	FAST_L_Cent_Opercular_Cortex	17.441971049075722	2.999294951287072e-08	2.0	0.4069337336595675	0.3987207565673141	0.400576929693235	0.3927580508609209	const 1.472775e+04 Prob_Class_0 -1.978756e+04 Prob_Class_2 -2.394784e+03 Age_c -2.135242e+01 Age2 9.945769e-02 age_sex -3.029419e+00 Sex_num 1.264774e+01 date_c 6.831355e-02 date_c2 4.200403e-06 head_volume -2.635071e+03 Table_position 3.832108e+00 X_brain_position -2.372037e+00 Y_brain_position -5.126277e+00 Z_brain_position 2.287653e+00 rfMRI_head_motion -1.138383e+02 tfMRI_head_motion -5.973057e+02 Assessment_centre_11026.0 2.543011e+01 Assessment_centre_11027.0 8.052824e+01 Assessment_centre_11028.0 -2.599952e-10 f.22009.0.1 3.136146e+00 f.22009.0.2 8.041008e+00 f.22009.0.3 1.894603e+00 f.22009.0.4 -6.548246e-01 f.22009.0.5 -2.696044e-01 f.22009.0.6 -6.524494e+00 f.22009.0.7 7.330809e-01 f.22009.0.8 2.136248e+00 f.22009.0.9 -2.939906e+00 f.22009.0.10 2.632945e+00 dtype: float64	const 1.066767e+04 Age_c -2.302208e+01 Age2 8.059280e-02 age_sex -3.509804e+00 Sex_num -1.232949e+01 date_c 5.322064e-02 date_c2 1.819708e-05 head_volume -2.510229e+03 Table_position 3.165467e+00 X_brain_position -1.360764e+00 Y_brain_position -3.327279e+00 Z_brain_position 1.462925e+00 rfMRI_head_motion -6.455662e+01 tfMRI_head_motion -6.255043e+02 Assessment_centre_11026.0 5.101986e+00 Assessment_centre_11027.0 6.177356e+01 Assessment_centre_11028.0 -6.264706e-12 f.22009.0.1 2.250925e+00 f.22009.0.2 8.768456e+00 f.22009.0.3 2.224627e+00 f.22009.0.4 -1.138950e+00 f.22009.0.5 -4.111420e-01 f.22009.0.6 -7.365015e+00 f.22009.0.7 6.406476e-01 f.22009.0.8 1.973816e+00 f.22009.0.9 -2.817571e+00 f.22009.0.10 2.484835e+00 dtype: float64	rs10184811	8.261179096057325e-08	True
0	FAST_R_Cent_Opercular_Cortex	22.85322133240434	1.458615096532261e-10	2.0	0.3903393767322566	0.3792772813283747	0.3838047055023125	0.3731217605164784	const 1.379624e+04 Prob_Class_0 -2.251539e+04 Prob_Class_2 -3.425908e+03 Age_c -2.376282e+01 Age2 2.012005e-02 age_sex 2.402025e+00 Sex_num -4.074946e+01 date_c 5.804932e-02 date_c2 -1.772326e-05 head_volume -2.856453e+03 Table_position 1.962591e+00 X_brain_position -8.330542e+00 Y_brain_position -5.400676e+00 Z_brain_position 1.037817e+00 rfMRI_head_motion -5.438188e+02 tfMRI_head_motion -2.650480e+02 Assessment_centre_11026.0 6.172698e+01 Assessment_centre_11027.0 4.328402e+01 Assessment_centre_11028.0 -2.912032e-10 f.22009.0.1 4.609408e+00 f.22009.0.2 1.446134e+01 f.22009.0.3 -7.807663e+00 f.22009.0.4 -3.417207e+00 f.22009.0.5 1.869880e+00 f.22009.0.6 -3.614181e+00 f.22009.0.7 6.119395e-01 f.22009.0.8 8.263737e-01 f.22009.0.9 -2.575837e+00 f.22009.0.10 7.092321e+00 dtype: float64	const 8.860805e+03 Age_c -2.567627e+01 Age2 -1.675650e-03 age_sex 1.817212e+00 Sex_num -6.939597e+01 date_c 3.941396e-02 date_c2 8.262180e-08 head_volume -2.716385e+03 Table_position 1.243080e+00 X_brain_position -7.039637e+00 Y_brain_position -3.137616e+00 Z_brain_position 1.793346e-01 rfMRI_head_motion -4.850558e+02 tfMRI_head_motion -2.956395e+02 Assessment_centre_11026.0 3.755478e+01 Assessment_centre_11027.0 2.007405e+01 Assessment_centre_11028.0 -5.303019e-12 f.22009.0.1 3.513697e+00 f.22009.0.2 1.522200e+01 f.22009.0.3 -7.418375e+00 f.22009.0.4 -4.118910e+00 f.22009.0.5 1.690097e+00 f.22009.0.6 -4.647747e+00 f.22009.0.7 4.364278e-01 f.22009.0.8 6.417454e-01 f.22009.0.9 -2.374066e+00 f.22009.0.10 6.883475e+00 dtype: float64	rs10184811	5.200279909375886e-10	True
0	FAST_L_Parietal_Operculum_Cortex	4.907140514473903	0.0074644322070023	2.0	0.2721024046977428	0.26926644139461	0.264300405859648	0.262019976116889	const 6.574298e+03 Prob_Class_0 -9.618942e+03 Prob_Class_2 -8.358038e+02 Age_c -8.912047e+00 Age2 7.551897e-02 age_sex -2.198216e+00 Sex_num 1.087598e+02 date_c 2.126227e-02 date_c2 5.279578e-06 head_volume -1.555225e+03 Table_position 6.140053e-01 X_brain_position -1.505354e+00 Y_brain_position -7.654518e+00 Z_brain_position 5.954729e-01 rfMRI_head_motion -6.542774e+02 tfMRI_head_motion 1.130462e+02 Assessment_centre_11026.0 1.180990e+02 Assessment_centre_11027.0 8.688010e+01 Assessment_centre_11028.0 -1.298906e-10 f.22009.0.1 3.083461e+00 f.22009.0.2 3.353995e+00 f.22009.0.3 2.233098e+00 f.22009.0.4 -3.055188e+00 f.22009.0.5 2.033189e+00 f.22009.0.6 5.991124e+00 f.22009.0.7 -4.941502e+00 f.22009.0.8 -3.124984e+00 f.22009.0.9 -4.820095e-01 f.22009.0.10 -8.631844e-01 dtype: float64	const 4.748493e+03 Age_c -9.717315e+00 Age2 6.650319e-02 age_sex -2.413843e+00 Sex_num 9.672397e+01 date_c 1.461012e-02 date_c2 1.120312e-05 head_volume -1.493609e+03 Table_position 2.716638e-01 X_brain_position -1.079440e+00 Y_brain_position -6.881204e+00 Z_brain_position 1.571224e-01 rfMRI_head_motion -6.315798e+02 tfMRI_head_motion 9.863855e+01 Assessment_centre_11026.0 1.087052e+02 Assessment_centre_11027.0 7.863905e+01 Assessment_centre_11028.0 -1.801379e-12 f.22009.0.1 2.694577e+00 f.22009.0.2 3.739026e+00 f.22009.0.3 2.387076e+00 f.22009.0.4 -3.219878e+00 f.22009.0.5 1.973161e+00 f.22009.0.6 5.618685e+00 f.22009.0.7 -4.953491e+00 f.22009.0.8 -3.204036e+00 f.22009.0.9 -4.518479e-01 f.22009.0.10 -9.162988e-01 dtype: float64	rs10184811	0.010204225189900338	True
0	FAST_L_Planum_Polare	14.35971180629811	6.294179623783788e-07	2.0	0.31963566276741	0.3118787466848829	0.3123431510146193	0.3050548548432019	const 4.529042e+03 Prob_Class_0 -8.160125e+03 Prob_Class_2 -8.327167e+01 Age_c -8.078232e+00 Age2 -1.537053e-02 age_sex 5.643253e-01 Sex_num -4.860055e+01 date_c 2.110309e-02 date_c2 4.930450e-06 head_volume -9.329273e+02 Table_position 8.539802e-01 X_brain_position 1.553214e+00 Y_brain_position -2.642338e+00 Z_brain_position 2.501554e-01 rfMRI_head_motion -1.820591e+02 tfMRI_head_motion -2.072991e+02 Assessment_centre_11026.0 2.774067e+01 Assessment_centre_11027.0 4.240526e+01 Assessment_centre_11028.0 -1.140873e-10 f.22009.0.1 8.124335e-01 f.22009.0.2 3.341497e+00 f.22009.0.3 -7.460862e-01 f.22009.0.4 2.221629e-01 f.22009.0.5 1.146052e+00 f.22009.0.6 -1.464022e+00 f.22009.0.7 -1.362016e+00 f.22009.0.8 -3.640649e+00 f.22009.0.9 3.743935e-01 f.22009.0.10 -9.749511e-02 dtype: float64	const 3.261920e+03 Age_c -8.749224e+00 Age2 -2.272422e-02 age_sex 4.155044e-01 Sex_num -5.860924e+01 date_c 1.676478e-02 date_c2 8.277635e-06 head_volume -8.788850e+02 Table_position 5.287165e-01 X_brain_position 1.789357e+00 Y_brain_position -2.179182e+00 Z_brain_position -1.930762e-01 rfMRI_head_motion -1.652031e+02 tfMRI_head_motion -2.208558e+02 Assessment_centre_11026.0 2.070150e+01 Assessment_centre_11027.0 3.708326e+01 Assessment_centre_11028.0 -1.933564e-12 f.22009.0.1 5.614954e-01 f.22009.0.2 3.728003e+00 f.22009.0.3 -6.277526e-01 f.22009.0.4 2.171029e-01 f.22009.0.5 1.111852e+00 f.22009.0.6 -1.711082e+00 f.22009.0.7 -1.309399e+00 f.22009.0.8 -3.707888e+00 f.22009.0.9 3.441234e-01 f.22009.0.10 -1.065630e-01 dtype: float64	rs10184811	1.4838219333500833e-06	True
0	FAST_R_Planum_Polare	14.692880722189004	4.527886035300168e-07	2.0	0.3577390403255407	0.3502466515418841	0.3508549411150562	0.3438032426916451	const 5.278706e+03 Prob_Class_0 -8.384844e+03 Prob_Class_2 -3.628063e+02 Age_c -1.017216e+01 Age2 -7.169191e-02 age_sex 2.073006e-01 Sex_num -1.945660e+01 date_c 2.492632e-03 date_c2 -1.172328e-05 head_volume -9.567717e+02 Table_position 1.404017e+00 X_brain_position -1.477563e+00 Y_brain_position -8.778198e-01 Z_brain_position 4.977203e-01 rfMRI_head_motion -3.650361e+02 tfMRI_head_motion -8.329403e+01 Assessment_centre_11026.0 2.826511e+01 Assessment_centre_11027.0 9.924372e+00 Assessment_centre_11028.0 -1.153966e-10 f.22009.0.1 6.246642e-01 f.22009.0.2 1.272104e+00 f.22009.0.3 -2.711100e+00 f.22009.0.4 -4.164195e-02 f.22009.0.5 2.987516e-01 f.22009.0.6 -2.161411e+00 f.22009.0.7 -5.549228e-01 f.22009.0.8 -1.889929e+00 f.22009.0.9 -3.990882e-01 f.22009.0.10 3.098589e-01 dtype: float64	const 3.851850e+03 Age_c -1.086701e+01 Age2 -7.937869e-02 age_sex 3.927197e-02 Sex_num -2.983031e+01 date_c -2.543302e-03 date_c2 -7.540507e-06 head_volume -9.020258e+02 Table_position 1.085232e+00 X_brain_position -1.179459e+00 Y_brain_position -3.164571e-01 Z_brain_position 7.389869e-02 rfMRI_head_motion -3.466530e+02 tfMRI_head_motion -9.663295e+01 Assessment_centre_11026.0 2.062009e+01 Assessment_centre_11027.0 3.716292e+00 Assessment_centre_11028.0 -1.375747e-12 f.22009.0.1 3.318304e-01 f.22009.0.2 1.642729e+00 f.22009.0.3 -2.584061e+00 f.22009.0.4 -1.064976e-01 f.22009.0.5 2.561997e-01 f.22009.0.6 -2.445797e+00 f.22009.0.7 -5.286737e-01 f.22009.0.8 -1.958941e+00 f.22009.0.9 -4.054451e-01 f.22009.0.10 2.845959e-01 dtype: float64	rs10184811	1.0849725700073946e-06	True
0	FAST_L_Heschls_Gyrus_H1_H2	4.1550948530353775	0.0157919327689768	2.0	0.2964338535414532	0.2941127863926482	0.2888926522892179	0.2871127148574702	const 3.847609e+03 Prob_Class_0 -5.402510e+03 Prob_Class_2 -3.245423e+02 Age_c -1.022266e+01 Age2 -7.203900e-03 age_sex -2.343754e+00 Sex_num 1.874781e+01 date_c 1.447248e-02 date_c2 -8.328467e-07 head_volume -9.176385e+02 Table_position 6.857628e-01 X_brain_position -1.101715e+00 Y_brain_position -1.246280e+00 Z_brain_position -2.046127e-02 rfMRI_head_motion -3.020108e+02 tfMRI_head_motion -1.101309e+02 Assessment_centre_11026.0 1.985404e+01 Assessment_centre_11027.0 2.854061e+01 Assessment_centre_11028.0 -7.361308e-11 f.22009.0.1 -1.341428e+00 f.22009.0.2 5.281353e+00 f.22009.0.3 1.317050e+00 f.22009.0.4 -2.464075e+00 f.22009.0.5 1.189339e+00 f.22009.0.6 -7.134787e-01 f.22009.0.7 -1.461734e+00 f.22009.0.8 -1.454178e+00 f.22009.0.9 -9.306721e-01 f.22009.0.10 1.316868e+00 dtype: float64	const 2.887382e+03 Age_c -1.067213e+01 Age2 -1.219939e-02 age_sex -2.456965e+00 Sex_num 1.203456e+01 date_c 1.103842e-02 date_c2 2.105613e-06 head_volume -8.826216e+02 Table_position 4.854184e-01 X_brain_position -8.914819e-01 Y_brain_position -8.566038e-01 Z_brain_position -2.831851e-01 rfMRI_head_motion -2.898182e+02 tfMRI_head_motion -1.185319e+02 Assessment_centre_11026.0 1.479330e+01 Assessment_centre_11027.0 2.429848e+01 Assessment_centre_11028.0 -1.492581e-12 f.22009.0.1 -1.541562e+00 f.22009.0.2 5.511468e+00 f.22009.0.3 1.400687e+00 f.22009.0.4 -2.525396e+00 f.22009.0.5 1.159496e+00 f.22009.0.6 -9.067086e-01 f.22009.0.7 -1.453930e+00 f.22009.0.8 -1.498619e+00 f.22009.0.9 -9.266648e-01 f.22009.0.10 1.295369e+00 dtype: float64	rs10184811	0.020575417646209664	True
0	FAST_R_Heschls_Gyrus_H1_H2	7.67218474458157	0.000476562427014	2.0	0.3427134575012649	0.3387096275813145	0.3356683059937357	0.3321518095287691	const 3.122838e+03 Prob_Class_0 -5.581731e+03 Prob_Class_2 1.835875e+02 Age_c -8.558362e+00 Age2 3.965132e-02 age_sex -1.739715e-01 Sex_num -6.561010e+00 date_c 7.848502e-04 date_c2 -2.827114e-06 head_volume -8.090759e+02 Table_position 5.655996e-01 X_brain_position -2.099584e-01 Y_brain_position 1.936193e-01 Z_brain_position 1.725153e-01 rfMRI_head_motion -3.025642e+02 tfMRI_head_motion -7.759371e+01 Assessment_centre_11026.0 3.253632e+01 Assessment_centre_11027.0 1.094270e+01 Assessment_centre_11028.0 -8.004247e-11 f.22009.0.1 3.422470e-01 f.22009.0.2 2.404977e+00 f.22009.0.3 -1.466371e+00 f.22009.0.4 -6.529394e-01 f.22009.0.5 3.039093e-01 f.22009.0.6 7.455755e-01 f.22009.0.7 -7.049006e-01 f.22009.0.8 -6.200462e-01 f.22009.0.9 -1.297351e+00 f.22009.0.10 4.816899e-01 dtype: float64	const 2.364411e+03 Age_c -9.012667e+00 Age2 3.473451e-02 age_sex -2.626592e-01 Sex_num -1.332965e+01 date_c -1.681043e-03 date_c2 -1.182574e-06 head_volume -7.714289e+02 Table_position 3.297177e-01 X_brain_position -9.654841e-02 Y_brain_position 4.362880e-01 Z_brain_position -1.580978e-01 rfMRI_head_motion -2.919566e+02 tfMRI_head_motion -8.737964e+01 Assessment_centre_11026.0 2.807883e+01 Assessment_centre_11027.0 7.943971e+00 Assessment_centre_11028.0 -1.209117e-12 f.22009.0.1 2.009539e-01 f.22009.0.2 2.692370e+00 f.22009.0.3 -1.390153e+00 f.22009.0.4 -6.046400e-01 f.22009.0.5 2.869436e-01 f.22009.0.6 6.030629e-01 f.22009.0.7 -6.447725e-01 f.22009.0.8 -6.661064e-01 f.22009.0.9 -1.339528e+00 f.22009.0.10 4.893222e-01 dtype: float64	rs10184811	0.0007721041050165078	True
0	FAST_L_Supracalcarine_Cortex	25.425363159179817	1.1691767665118422e-11	2.0	0.206567197107953	0.1905502720139187	0.1980627565846956	0.1825232021211571	const 1.556859e+03 Prob_Class_0 -6.266659e+03 Prob_Class_2 5.867019e+02 Age_c -1.186897e+00 Age2 8.118466e-02 age_sex 6.905508e-01 Sex_num 4.056222e+00 date_c 3.623141e-03 date_c2 3.027058e-06 head_volume -4.334595e+02 Table_position 9.971509e-02 X_brain_position 2.015953e-01 Y_brain_position -1.922391e+00 Z_brain_position 9.825455e-02 rfMRI_head_motion 5.877718e+01 tfMRI_head_motion -1.554955e+01 Assessment_centre_11026.0 2.422686e+01 Assessment_centre_11027.0 5.766833e+00 Assessment_centre_11028.0 -9.287973e-11 f.22009.0.1 -1.664261e+00 f.22009.0.2 4.519410e-01 f.22009.0.3 -6.620534e-01 f.22009.0.4 5.705280e-01 f.22009.0.5 4.100091e-01 f.22009.0.6 2.213261e+00 f.22009.0.7 1.403453e+00 f.22009.0.8 -1.166539e+00 f.22009.0.9 6.325800e-01 f.22009.0.10 1.177843e+00 dtype: float64	const 8.767400e+02 Age_c -1.689561e+00 Age2 7.584378e-02 age_sex 6.117220e-01 Sex_num -3.420272e+00 date_c 1.648317e-03 date_c2 3.852871e-06 head_volume -3.901158e+02 Table_position -1.863020e-01 X_brain_position 2.527913e-01 Y_brain_position -1.767250e+00 Z_brain_position -3.163289e-01 rfMRI_head_motion 6.922735e+01 tfMRI_head_motion -2.734769e+01 Assessment_centre_11026.0 1.978798e+01 Assessment_centre_11027.0 3.415322e+00 Assessment_centre_11028.0 -1.037692e-12 f.22009.0.1 -1.774866e+00 f.22009.0.2 8.110109e-01 f.22009.0.3 -5.839587e-01 f.22009.0.4 7.066481e-01 f.22009.0.5 4.011327e-01 f.22009.0.6 2.095162e+00 f.22009.0.7 1.509147e+00 f.22009.0.8 -1.218358e+00 f.22009.0.9 5.512556e-01 f.22009.0.10 1.208302e+00 dtype: float64	rs10184811	4.706360966445706e-11	True
0	FAST_R_Supracalcarine_Cortex	24.662220257004144	2.470855332873581e-11	2.0	0.2250733649757885	0.2098995568328857	0.2167672835364659	0.2020643679875158	const 2.346292e+03 Prob_Class_0 -8.480142e+03 Prob_Class_2 7.879488e+02 Age_c -2.615812e+00 Age2 6.317030e-02 age_sex 8.403880e-01 Sex_num -2.071101e+00 date_c -1.352802e-03 date_c2 4.154059e-06 head_volume -6.431266e+02 Table_position 2.650862e-01 X_brain_position -8.633492e-01 Y_brain_position -2.030944e+00 Z_brain_position 4.896627e-01 rfMRI_head_motion 1.161821e+02 tfMRI_head_motion -3.248552e+01 Assessment_centre_11026.0 2.819304e+01 Assessment_centre_11027.0 1.304814e+01 Assessment_centre_11028.0 -1.256576e-10 f.22009.0.1 -8.178867e-01 f.22009.0.2 2.063401e+00 f.22009.0.3 -3.360821e-01 f.22009.0.4 -1.580012e+00 f.22009.0.5 1.120267e+00 f.22009.0.6 2.661343e+00 f.22009.0.7 4.856233e-01 f.22009.0.8 -2.323607e+00 f.22009.0.9 4.926781e-01 f.22009.0.10 3.089614e+00 dtype: float64	const 1.423249e+03 Age_c -3.296141e+00 Age2 5.594012e-02 age_sex 7.333894e-01 Sex_num -1.219034e+01 date_c -4.037647e-03 date_c2 5.287612e-06 head_volume -5.844902e+02 Table_position -1.216233e-01 X_brain_position -7.928726e-01 Y_brain_position -1.819160e+00 Z_brain_position -7.067562e-02 rfMRI_head_motion 1.303463e+02 tfMRI_head_motion -4.843818e+01 Assessment_centre_11026.0 2.217738e+01 Assessment_centre_11027.0 9.850076e+00 Assessment_centre_11028.0 -1.618066e-12 f.22009.0.1 -9.683140e-01 f.22009.0.2 2.548728e+00 f.22009.0.3 -2.302856e-01 f.22009.0.4 -1.397100e+00 f.22009.0.5 1.108095e+00 f.22009.0.6 2.500870e+00 f.22009.0.7 6.280490e-01 f.22009.0.8 -2.393727e+00 f.22009.0.9 3.831629e-01 f.22009.0.10 3.130486e+00 dtype: float64	rs10184811	9.575902511018525e-11	True
0	FAST_L_Occipital_Pole	33.85933762233724	3.0850441676539065e-15	2.0	0.3013030027056922	0.282519820865993	0.2938139916191712	0.2754047853727959	const 2.921406e+04 Prob_Class_0 -8.408262e+04 Prob_Class_2 -6.549031e+02 Age_c -4.167329e+01 Age2 -1.191294e+00 age_sex -8.374751e+00 Sex_num 2.155633e+02 date_c -1.995407e-02 date_c2 -9.401702e-05 head_volume -5.061916e+03 Table_position 4.004387e+00 X_brain_position 1.203420e+01 Y_brain_position -2.364822e+01 Z_brain_position 8.392368e-01 rfMRI_head_motion 5.626669e+02 tfMRI_head_motion -1.450175e+03 Assessment_centre_11026.0 1.076473e+02 Assessment_centre_11027.0 3.628558e+01 Assessment_centre_11028.0 -1.177317e-09 f.22009.0.1 4.949637e+00 f.22009.0.2 1.611043e+01 f.22009.0.3 7.616339e+00 f.22009.0.4 1.061362e+00 f.22009.0.5 9.047030e+00 f.22009.0.6 -1.479775e+00 f.22009.0.7 1.045258e+01 f.22009.0.8 -2.026220e+00 f.22009.0.9 8.260006e+00 f.22009.0.10 8.610365e+00 dtype: float64	const 1.624900e+04 Age_c -4.858331e+01 Age2 -1.266971e+00 age_sex -9.897144e+00 Sex_num 1.124984e+02 date_c -6.423285e-02 date_c2 -6.007204e-05 head_volume -4.504486e+03 Table_position 6.415319e-01 X_brain_position 1.442680e+01 Y_brain_position -1.893843e+01 Z_brain_position -3.751025e+00 rfMRI_head_motion 7.355737e+02 tfMRI_head_motion -1.590297e+03 Assessment_centre_11026.0 3.541699e+01 Assessment_centre_11027.0 -1.801086e+01 Assessment_centre_11028.0 -1.378524e-11 f.22009.0.1 2.389583e+00 f.22009.0.2 2.011245e+01 f.22009.0.3 8.831669e+00 f.22009.0.4 1.052934e+00 f.22009.0.5 8.700050e+00 f.22009.0.6 -4.003142e+00 f.22009.0.7 1.101515e+01 f.22009.0.8 -2.719108e+00 f.22009.0.9 7.929968e+00 f.22009.0.10 8.528612e+00 dtype: float64	rs10184811	1.7317076217749252e-14	True
0	FAST_R_Occipital_Pole	33.65132983671872	3.777810226976969e-15	2.0	0.3173011594915338	0.2990608070809774	0.3099836252740948	0.2921098035811854	const 1.995389e+04 Prob_Class_0 -8.019817e+04 Prob_Class_2 2.656624e+02 Age_c -3.259330e+01 Age2 -1.296134e+00 age_sex -1.804761e+01 Sex_num 4.742390e+02 date_c -2.395485e-02 date_c2 -8.021519e-05 head_volume -4.406095e+03 Table_position -2.164851e+00 X_brain_position -5.194104e+00 Y_brain_position -1.731510e+01 Z_brain_position -5.938155e+00 rfMRI_head_motion 6.779856e+02 tfMRI_head_motion -8.937101e+02 Assessment_centre_11026.0 2.161715e+02 Assessment_centre_11027.0 1.254495e+02 Assessment_centre_11028.0 -1.130709e-09 f.22009.0.1 1.900637e+01 f.22009.0.2 2.595514e+01 f.22009.0.3 -1.024133e+01 f.22009.0.4 7.507642e+00 f.22009.0.5 1.084970e+00 f.22009.0.6 6.176494e+00 f.22009.0.7 1.198922e+00 f.22009.0.8 -4.024144e+00 f.22009.0.9 -2.008250e-01 f.22009.0.10 1.241453e+01 dtype: float64	const 7.988685e+03 Age_c -3.916680e+01 Age2 -1.367895e+00 age_sex -1.945115e+01 Sex_num 3.762226e+02 date_c -6.433143e-02 date_c2 -5.022574e-05 head_volume -3.871896e+03 Table_position -5.421920e+00 X_brain_position -3.090126e+00 Y_brain_position -1.309731e+01 Z_brain_position -1.041788e+01 rfMRI_head_motion 8.394910e+02 tfMRI_head_motion -1.029257e+03 Assessment_centre_11026.0 1.486012e+02 Assessment_centre_11027.0 7.603626e+01 Assessment_centre_11028.0 -1.184361e-11 f.22009.0.1 1.667693e+01 f.22009.0.2 2.985746e+01 f.22009.0.3 -9.099640e+00 f.22009.0.4 7.691178e+00 f.22009.0.5 7.778136e-01 f.22009.0.6 3.867720e+00 f.22009.0.7 1.824826e+00 f.22009.0.8 -4.685272e+00 f.22009.0.9 -5.950867e-01 f.22009.0.10 1.238776e+01 dtype: float64	rs10184811	2.1019877089880336e-14	True
0	FAST_L_Thalamus	3.723503146618737	0.0242822412116398	2.0	0.190250142239026	0.187856250898536	0.1815708067251132	0.1798024652073276	const 3.327301e+03 Prob_Class_0 -5.969547e+03 Prob_Class_2 9.906151e+02 Age_c -4.817737e+00 Age2 -2.715891e-01 age_sex 1.244274e+00 Sex_num 2.235228e+01 date_c 1.117001e-02 date_c2 -1.339586e-06 head_volume -1.079266e+03 Table_position -7.591447e-01 X_brain_position 1.798565e+00 Y_brain_position 9.655736e-01 Z_brain_position -5.984960e-01 rfMRI_head_motion -2.192267e+02 tfMRI_head_motion 1.405448e+02 Assessment_centre_11026.0 -1.501114e+01 Assessment_centre_11027.0 -2.347589e+01 Assessment_centre_11028.0 -9.240321e-11 f.22009.0.1 -6.328985e-01 f.22009.0.2 6.822386e-01 f.22009.0.3 1.165944e+01 f.22009.0.4 -1.379401e+00 f.22009.0.5 -1.667841e-01 f.22009.0.6 5.496513e+00 f.22009.0.7 -1.675030e+00 f.22009.0.8 -9.020670e-01 f.22009.0.9 -6.443741e-01 f.22009.0.10 -1.958954e+00 dtype: float64	const 2.873831e+03 Age_c -5.288187e+00 Age2 -2.764734e-01 age_sex 1.192711e+00 Sex_num 1.536946e+01 date_c 1.018913e-02 date_c2 -1.710592e-06 head_volume -1.036755e+03 Table_position -1.055639e+00 X_brain_position 1.760973e+00 Y_brain_position 9.802911e-01 Z_brain_position -1.042657e+00 rfMRI_head_motion -2.109272e+02 tfMRI_head_motion 1.283856e+02 Assessment_centre_11026.0 -1.859797e+01 Assessment_centre_11027.0 -2.456429e+01 Assessment_centre_11028.0 -1.513908e-12 f.22009.0.1 -6.837790e-01 f.22009.0.2 1.065589e+00 f.22009.0.3 1.172535e+01 f.22009.0.4 -1.156836e+00 f.22009.0.5 -1.637017e-01 f.22009.0.6 5.431543e+00 f.22009.0.7 -1.531028e+00 f.22009.0.8 -9.515501e-01 f.22009.0.9 -7.603795e-01 f.22009.0.10 -1.905109e+00 dtype: float64	rs10184811	0.030812722099753127	True
0	FAST_R_Thalamus	4.420260145419369	0.0121245650448125	2.0	0.2306251525506135	0.2279250040987924	0.2223785781635021	0.2202685682013192	const 1.820862e+03 Prob_Class_0 -3.290018e+03 Prob_Class_2 1.739981e+03 Age_c -1.145715e+00 Age2 -2.251529e-01 age_sex 9.924565e-01 Sex_num 2.813619e+01 date_c -6.026824e-03 date_c2 -7.257850e-06 head_volume -1.149850e+03 Table_position -1.705002e+00 X_brain_position 2.545577e+00 Y_brain_position 1.597573e+00 Z_brain_position -2.076461e+00 rfMRI_head_motion -1.635986e+02 tfMRI_head_motion 1.293946e+02 Assessment_centre_11026.0 -5.607687e+00 Assessment_centre_11027.0 -2.846597e+00 Assessment_centre_11028.0 -6.041773e-11 f.22009.0.1 -1.691417e+00 f.22009.0.2 -1.514224e+00 f.22009.0.3 9.428214e+00 f.22009.0.4 -5.949157e-01 f.22009.0.5 -9.730704e-01 f.22009.0.6 5.895410e+00 f.22009.0.7 -1.264936e+00 f.22009.0.8 -1.341354e+00 f.22009.0.9 -1.986094e-01 f.22009.0.10 -7.591723e-03 dtype: float64	const 2.108595e+03 Age_c -1.381815e+00 Age2 -2.272824e-01 age_sex 1.029112e+00 Sex_num 2.467272e+01 date_c -4.077475e-03 date_c2 -1.066404e-05 head_volume -1.123042e+03 Table_position -1.934891e+00 X_brain_position 2.286013e+00 Y_brain_position 1.237662e+00 Z_brain_position -2.457416e+00 rfMRI_head_motion -1.636023e+02 tfMRI_head_motion 1.201477e+02 Assessment_centre_11026.0 -5.810095e+00 Assessment_centre_11027.0 -2.614776e-01 Assessment_centre_11028.0 -1.833859e-12 f.22009.0.1 -1.568785e+00 f.22009.0.2 -1.188714e+00 f.22009.0.3 9.441086e+00 f.22009.0.4 -2.153257e-01 f.22009.0.5 -9.394617e-01 f.22009.0.6 5.991058e+00 f.22009.0.7 -1.065767e+00 f.22009.0.8 -1.368960e+00 f.22009.0.9 -3.691238e-01 f.22009.0.10 9.075745e-02 dtype: float64	rs10184811	0.01605837809286695	True
0	FAST_L_Caudate	30.21036210235753	1.0831414420923357e-13	2.0	0.1866736209320536	0.1671651775663991	0.1779559503346599	0.1589062047140231	const 7.535855e+03 Prob_Class_0 -2.543635e+04 Prob_Class_2 9.908098e+03 Age_c 2.250735e+01 Age2 9.660169e-01 age_sex -1.284108e+00 Sex_num -1.202711e+02 date_c 2.826456e-02 date_c2 5.176283e-05 head_volume -2.515057e+03 Table_position 3.433408e+00 X_brain_position 2.219289e+00 Y_brain_position -1.577647e+00 Z_brain_position 5.036534e+00 rfMRI_head_motion -1.785991e+02 tfMRI_head_motion 5.132527e+02 Assessment_centre_11026.0 1.139293e+02 Assessment_centre_11027.0 -3.459427e+01 Assessment_centre_11028.0 -4.364857e-10 f.22009.0.1 -6.576873e+00 f.22009.0.2 6.857329e+00 f.22009.0.3 7.798883e-01 f.22009.0.4 1.068647e+00 f.22009.0.5 2.237871e+00 f.22009.0.6 -5.019724e+00 f.22009.0.7 -7.121001e+00 f.22009.0.8 -4.683064e+00 f.22009.0.9 -5.094645e+00 f.22009.0.10 -8.391726e+00 dtype: float64	const 8.164441e+03 Age_c 2.061317e+01 Age2 9.478835e-01 age_sex -1.193877e+00 Sex_num -1.481913e+02 date_c 3.594451e-02 date_c2 3.493232e-05 head_volume -2.317824e+03 Table_position 1.853394e+00 X_brain_position 9.214976e-01 Y_brain_position -3.267812e+00 Z_brain_position 2.495417e+00 rfMRI_head_motion -1.650391e+02 tfMRI_head_motion 4.493177e+02 Assessment_centre_11026.0 1.070972e+02 Assessment_centre_11027.0 -2.406207e+01 Assessment_centre_11028.0 -3.892942e-12 f.22009.0.1 -6.076021e+00 f.22009.0.2 9.034878e+00 f.22009.0.3 9.490258e-01 f.22009.0.4 3.240734e+00 f.22009.0.5 2.402991e+00 f.22009.0.6 -4.670447e+00 f.22009.0.7 -5.936779e+00 f.22009.0.8 -4.895506e+00 f.22009.0.9 -6.096582e+00 f.22009.0.10 -7.835203e+00 dtype: float64	rs10184811	5.261965830752201e-13	True
0	FAST_R_Caudate	31.83919648790972	2.2095170185309205e-14	2.0	0.2184527142335207	0.1986957967296609	0.210075669090331	0.1907495035595863	const 6.172515e+03 Prob_Class_0 -2.444608e+04 Prob_Class_2 1.087938e+04 Age_c 2.347801e+01 Age2 1.004798e+00 age_sex 1.373504e+00 Sex_num -1.112343e+02 date_c 1.774515e-02 date_c2 3.367761e-05 head_volume -2.832778e+03 Table_position 2.185520e+00 X_brain_position 6.070932e+00 Y_brain_position 3.423914e-01 Z_brain_position 4.151096e+00 rfMRI_head_motion -2.041662e+02 tfMRI_head_motion 4.061226e+02 Assessment_centre_11026.0 1.492145e+02 Assessment_centre_11027.0 -2.378591e+01 Assessment_centre_11028.0 -4.297629e-10 f.22009.0.1 -2.680154e+00 f.22009.0.2 1.113109e+01 f.22009.0.3 1.560912e+00 f.22009.0.4 9.312189e-02 f.22009.0.5 3.186171e+00 f.22009.0.6 4.535008e+00 f.22009.0.7 -6.731977e+00 f.22009.0.8 -6.927208e+00 f.22009.0.9 -4.197765e+00 f.22009.0.10 -5.931905e+00 dtype: float64	const 7.387679e+03 Age_c 2.168391e+01 Age2 9.880094e-01 age_sex 1.534177e+00 Sex_num -1.376300e+02 date_c 2.795596e-02 date_c2 1.386355e-05 head_volume -2.639384e+03 Table_position 5.914607e-01 X_brain_position 4.552216e+00 Y_brain_position -1.700235e+00 Z_brain_position 1.554156e+00 rfMRI_head_motion -1.963369e+02 tfMRI_head_motion 3.417836e+02 Assessment_centre_11026.0 1.446650e+02 Assessment_centre_11027.0 -1.004398e+01 Assessment_centre_11028.0 -4.742616e-12 f.22009.0.1 -2.027558e+00 f.22009.0.2 1.335369e+01 f.22009.0.3 1.696808e+00 f.22009.0.4 2.472647e+00 f.22009.0.5 3.381129e+00 f.22009.0.6 5.020087e+00 f.22009.0.7 -5.457698e+00 f.22009.0.8 -7.131761e+00 f.22009.0.9 -5.281824e+00 f.22009.0.10 -5.319000e+00 dtype: float64	rs10184811	1.1500474722213306e-13	True
0	FAST_L_Putamen	9.649660442635566	6.686180168541302e-05	2.0	0.0880856871613265	0.0810990547900105	0.0783112979407453	0.0719865900417957	const 1.225531e+03 Prob_Class_0 -1.048587e+04 Prob_Class_2 3.285003e+03 Age_c 1.130206e+00 Age2 -3.383593e-01 age_sex -2.757634e+00 Sex_num 6.708775e+01 date_c 1.150104e-02 date_c2 -3.956018e-06 head_volume -7.781148e+02 Table_position -7.573203e-01 X_brain_position -2.237000e+00 Y_brain_position 2.714871e+00 Z_brain_position 3.368251e-01 rfMRI_head_motion -6.075280e+02 tfMRI_head_motion -1.654456e+02 Assessment_centre_11026.0 7.622964e+01 Assessment_centre_11027.0 1.436163e+01 Assessment_centre_11028.0 -1.723778e-10 f.22009.0.1 -5.226848e+00 f.22009.0.2 -4.850151e+00 f.22009.0.3 7.698629e+00 f.22009.0.4 -4.659681e-01 f.22009.0.5 1.289547e+00 f.22009.0.6 -6.539974e-01 f.22009.0.7 -4.012429e+00 f.22009.0.8 -6.283155e+00 f.22009.0.9 -4.552136e+00 f.22009.0.10 -1.165868e+01 dtype: float64	const 1.124648e+03 Age_c 3.338245e-01 Age2 -3.462111e-01 age_sex -2.764010e+00 Sex_num 5.532015e+01 date_c 1.299977e-02 date_c2 -8.750372e-06 head_volume -6.990703e+02 Table_position -1.364150e+00 X_brain_position -2.612072e+00 Y_brain_position 2.264543e+00 Z_brain_position -6.195507e-01 rfMRI_head_motion -5.988727e+02 tfMRI_head_motion -1.900977e+02 Assessment_centre_11026.0 7.222503e+01 Assessment_centre_11027.0 1.657078e+01 Assessment_centre_11028.0 -6.365627e-13 f.22009.0.1 -5.121267e+00 f.22009.0.2 -4.028968e+00 f.22009.0.3 7.784059e+00 f.22009.0.4 2.574159e-01 f.22009.0.5 1.336250e+00 f.22009.0.6 -5.980327e-01 f.22009.0.7 -3.604467e+00 f.22009.0.8 -6.370509e+00 f.22009.0.9 -4.893809e+00 f.22009.0.10 -1.147524e+01 dtype: float64	rs10184811	0.00012197258594446869	True
0	FAST_R_Putamen	5.645302533579023	0.0035789400867389	2.0	0.1150526624878237	0.1110861714623838	0.1055673198467642	0.1022710799457474	const 5.937297e+03 Prob_Class_0 -8.954820e+03 Prob_Class_2 2.498620e+03 Age_c -1.518446e+00 Age2 -3.817643e-01 age_sex -4.530547e+00 Sex_num 8.396174e+01 date_c 8.389008e-03 date_c2 1.411714e-06 head_volume -8.197244e+02 Table_position 2.947981e+00 X_brain_position 6.314603e+00 Y_brain_position 3.075762e+00 Z_brain_position 3.295940e+00 rfMRI_head_motion -9.633539e+02 tfMRI_head_motion -1.690524e+02 Assessment_centre_11026.0 6.857880e+01 Assessment_centre_11027.0 -8.642028e-01 Assessment_centre_11028.0 -1.448876e-10 f.22009.0.1 -3.955084e+00 f.22009.0.2 2.662106e-01 f.22009.0.3 1.026706e+01 f.22009.0.4 -8.806122e-02 f.22009.0.5 1.279378e+00 f.22009.0.6 -1.452243e+00 f.22009.0.7 -5.281940e+00 f.22009.0.8 -5.427796e+00 f.22009.0.9 -5.993256e+00 f.22009.0.10 -1.278942e+01 dtype: float64	const 5.713024e+03 Age_c -2.204501e+00 Age2 -3.886143e-01 age_sex -4.552709e+00 Sex_num 7.381344e+01 date_c 9.029250e-03 date_c2 -1.860110e-06 head_volume -7.530894e+02 Table_position 2.446834e+00 X_brain_position 6.055654e+00 Y_brain_position 2.785731e+00 Z_brain_position 2.514186e+00 rfMRI_head_motion -9.547864e+02 tfMRI_head_motion -1.894510e+02 Assessment_centre_11026.0 6.470308e+01 Assessment_centre_11027.0 2.041833e-01 Assessment_centre_11028.0 2.825814e-14 f.22009.0.1 -3.903627e+00 f.22009.0.2 9.381456e-01 f.22009.0.3 1.034605e+01 f.22009.0.4 4.636976e-01 f.22009.0.5 1.311064e+00 f.22009.0.6 -1.438219e+00 f.22009.0.7 -4.964322e+00 f.22009.0.8 -5.502308e+00 f.22009.0.9 -6.257661e+00 f.22009.0.10 -1.265041e+01 dtype: float64	rs10184811	0.0051176008796789615	True
0	FAST_L_Pallidum	4.1866644195352185	0.0153027699974455	2.0	0.0394994402977665	0.0363066705333766	0.0292042774903189	0.0267500131606415	const -3.306905e+02 Prob_Class_0 1.201622e+03 Prob_Class_2 1.674883e+02 Age_c 7.915516e-01 Age2 -8.142385e-03 age_sex 3.441067e-02 Sex_num -6.645001e+00 date_c -1.033562e-03 date_c2 2.596815e-07 head_volume -4.798818e+01 Table_position -1.886273e-01 X_brain_position -3.340148e-01 Y_brain_position 4.808457e-01 Z_brain_position -1.753929e-01 rfMRI_head_motion 1.237625e+01 tfMRI_head_motion -2.101709e+01 Assessment_centre_11026.0 2.693578e+00 Assessment_centre_11027.0 -4.155122e-01 Assessment_centre_11028.0 1.566987e-11 f.22009.0.1 -1.191027e+00 f.22009.0.2 -1.303003e+00 f.22009.0.3 3.571740e-01 f.22009.0.4 5.254156e-01 f.22009.0.5 -8.121038e-02 f.22009.0.6 6.812501e-01 f.22009.0.7 1.435088e-01 f.22009.0.8 -8.667183e-01 f.22009.0.9 -8.037501e-01 f.22009.0.10 -6.073005e-01 dtype: float64	const -7.420323e+01 Age_c 8.933724e-01 Age2 -6.986401e-03 age_sex 6.478502e-02 Sex_num -5.121117e+00 date_c -7.102089e-05 date_c2 -6.494421e-07 head_volume -5.550690e+01 Table_position -1.493732e-01 X_brain_position -3.998387e-01 Y_brain_position 3.647995e-01 Z_brain_position -1.278263e-01 rfMRI_head_motion 9.298974e+00 tfMRI_head_motion -1.935173e+01 Assessment_centre_11026.0 3.960812e+00 Assessment_centre_11027.0 7.822368e-01 Assessment_centre_11028.0 -1.757509e-13 f.22009.0.1 -1.134487e+00 f.22009.0.2 -1.345067e+00 f.22009.0.3 3.366995e-01 f.22009.0.4 5.595620e-01 f.22009.0.5 -7.202574e-02 f.22009.0.6 7.347206e-01 f.22009.0.7 1.513356e-01 f.22009.0.8 -8.568606e-01 f.22009.0.9 -8.131484e-01 f.22009.0.10 -5.970374e-01 dtype: float64	rs10184811	0.019981323882014825	True
0	FAST_R_Pallidum	10.379317836568278	3.241840355916563e-05	2.0	0.073714336394653	0.0660809792608567	0.0637859072889188	0.056819584767212	const -2.305527e+02 Prob_Class_0 1.203721e+03 Prob_Class_2 4.097304e+02 Age_c 1.109956e+00 Age2 1.057801e-02 age_sex 2.110452e-01 Sex_num -5.671034e+00 date_c -1.553829e-03 date_c2 1.498790e-06 head_volume -6.828030e+01 Table_position -3.513486e-02 X_brain_position 1.408518e-01 Y_brain_position 5.049018e-01 Z_brain_position -1.225146e-02 rfMRI_head_motion -1.659577e+01 tfMRI_head_motion -6.397515e+00 Assessment_centre_11026.0 3.791604e+00 Assessment_centre_11027.0 -9.036539e-01 Assessment_centre_11028.0 1.379940e-11 f.22009.0.1 -2.913066e-01 f.22009.0.2 -1.228309e+00 f.22009.0.3 3.560988e-01 f.22009.0.4 -4.331426e-02 f.22009.0.5 1.055617e-01 f.22009.0.6 -3.397437e-01 f.22009.0.7 -4.569931e-01 f.22009.0.8 -1.312328e+00 f.22009.0.9 -6.633221e-01 f.22009.0.10 -7.194608e-01 dtype: float64	const 1.353300e+02 Age_c 1.216652e+00 Age2 1.184998e-02 age_sex 2.546586e-01 Sex_num -4.066475e+00 date_c -8.505704e-05 date_c2 -6.069902e-08 head_volume -7.512744e+01 Table_position -9.283533e-03 X_brain_position 2.651465e-02 Y_brain_position 3.140788e-01 Z_brain_position 7.806832e-03 rfMRI_head_motion -2.060605e+01 tfMRI_head_motion -5.245073e+00 Assessment_centre_11026.0 5.420610e+00 Assessment_centre_11027.0 9.415734e-01 Assessment_centre_11028.0 -1.316372e-13 f.22009.0.1 -2.041360e-01 f.22009.0.2 -1.247299e+00 f.22009.0.3 3.308359e-01 f.22009.0.4 4.295402e-02 f.22009.0.5 1.212284e-01 f.22009.0.6 -2.595426e-01 f.22009.0.7 -4.248759e-01 f.22009.0.8 -1.302521e+00 f.22009.0.9 -6.943336e-01 f.22009.0.10 -6.952642e-01 dtype: float64	rs10184811	6.142828635127861e-05	True
0	FAST_L_Hippocampus	6.244260501797257	0.0019717519948152	2.0	0.4093179943887165	0.4063895526922012	0.4029867462142407	0.4005028961342104	const 8.581476e+03 Prob_Class_0 -5.427525e+03 Prob_Class_2 -2.028083e+03 Age_c -1.442846e+01 Age2 -5.313401e-01 age_sex -2.176181e+00 Sex_num 3.086625e+01 date_c 2.039681e-02 date_c2 1.869089e-06 head_volume -1.942125e+03 Table_position -1.077681e-02 X_brain_position -3.290460e+00 Y_brain_position -5.265957e+00 Z_brain_position -3.663868e-01 rfMRI_head_motion -5.312308e+02 tfMRI_head_motion -2.188694e+02 Assessment_centre_11026.0 2.408543e+01 Assessment_centre_11027.0 4.142774e+01 Assessment_centre_11028.0 -6.109830e-11 f.22009.0.1 -6.025870e+00 f.22009.0.2 2.001065e+00 f.22009.0.3 3.970674e-01 f.22009.0.4 -5.745186e+00 f.22009.0.5 3.338672e+00 f.22009.0.6 -8.705324e-01 f.22009.0.7 -2.780545e+00 f.22009.0.8 2.578433e+00 f.22009.0.9 -3.386576e+00 f.22009.0.10 -5.614375e+00 dtype: float64	const 6.850392e+03 Age_c -1.491306e+01 Age2 -5.371604e-01 age_sex -2.382676e+00 Sex_num 2.357312e+01 date_c 1.339751e-02 date_c2 9.385102e-06 head_volume -1.911762e+03 Table_position -1.172823e-01 X_brain_position -2.738787e+00 Y_brain_position -4.349872e+00 Z_brain_position -4.362305e-01 rfMRI_head_motion -5.124562e+02 tfMRI_head_motion -2.236806e+02 Assessment_centre_11026.0 1.647189e+01 Assessment_centre_11027.0 3.262588e+01 Assessment_centre_11028.0 -3.389211e-12 f.22009.0.1 -6.441712e+00 f.22009.0.2 2.069410e+00 f.22009.0.3 5.145247e-01 f.22009.0.4 -6.173033e+00 f.22009.0.5 3.263204e+00 f.22009.0.6 -1.252042e+00 f.22009.0.7 -2.943483e+00 f.22009.0.8 2.534264e+00 f.22009.0.9 -3.230624e+00 f.22009.0.10 -5.733865e+00 dtype: float64	rs10184811	0.0029239755299497504	True
0	FAST_L_Amygdala	4.705195613659519	0.0091278172339459	2.0	0.3830732400054383	0.3807685468056959	0.3764606864048614	0.3746278144257445	const 3.381464e+03 Prob_Class_0 -4.757830e+03 Prob_Class_2 5.768177e+02 Age_c -1.035862e+01 Age2 -3.075262e-01 age_sex -2.628283e-01 Sex_num 2.954980e+01 date_c 1.837455e-02 date_c2 -8.484254e-06 head_volume -9.677051e+02 Table_position 2.319641e-03 X_brain_position -1.429172e+00 Y_brain_position -6.189606e-01 Z_brain_position 2.585947e-01 rfMRI_head_motion -5.179538e+02 tfMRI_head_motion -1.822474e+02 Assessment_centre_11026.0 3.271201e+01 Assessment_centre_11027.0 1.734350e+01 Assessment_centre_11028.0 -7.116588e-11 f.22009.0.1 -1.166620e+00 f.22009.0.2 -2.822301e+00 f.22009.0.3 1.602480e+00 f.22009.0.4 -9.332597e-01 f.22009.0.5 3.974985e-01 f.22009.0.6 1.750828e+00 f.22009.0.7 -6.064499e-03 f.22009.0.8 -1.730252e+00 f.22009.0.9 -1.449074e+00 f.22009.0.10 -3.355885e+00 dtype: float64	const 2.924256e+03 Age_c -1.073771e+01 Age2 -3.115192e-01 age_sex -3.155175e-01 Sex_num 2.391579e+01 date_c 1.714917e-02 date_c2 -8.209554e-06 head_volume -9.344255e+02 Table_position -2.221477e-01 X_brain_position -1.416583e+00 Y_brain_position -5.416659e-01 Z_brain_position -7.115105e-02 rfMRI_head_motion -5.105234e+02 tfMRI_head_motion -1.914849e+02 Assessment_centre_11026.0 2.953712e+01 Assessment_centre_11027.0 1.590860e+01 Assessment_centre_11028.0 -1.280119e-12 f.22009.0.1 -1.234015e+00 f.22009.0.2 -2.537116e+00 f.22009.0.3 1.659191e+00 f.22009.0.4 -8.016441e-01 f.22009.0.5 3.942703e-01 f.22009.0.6 1.675627e+00 f.22009.0.7 8.736325e-02 f.22009.0.8 -1.769632e+00 f.22009.0.9 -1.522545e+00 f.22009.0.10 -3.325204e+00 dtype: float64	rs10184811	0.012313074450891448	True
0	FAST_R_Amygdala	6.870206850517762	0.0010578283281596	2.0	0.4275760957145904	0.424453689498932	0.4214405477131191	0.4187461695613966	const 6.075693e+03 Prob_Class_0 -6.522539e+03 Prob_Class_2 -1.931701e+02 Age_c -1.215652e+01 Age2 -2.597653e-01 age_sex -4.132533e-01 Sex_num 3.012877e+01 date_c 2.330550e-02 date_c2 -1.343310e-05 head_volume -1.158447e+03 Table_position 1.475497e+00 X_brain_position 2.310981e+00 Y_brain_position -1.619903e+00 Z_brain_position 1.272383e+00 rfMRI_head_motion -6.274000e+02 tfMRI_head_motion -1.188782e+02 Assessment_centre_11026.0 3.738997e+00 Assessment_centre_11027.0 4.335397e-01 Assessment_centre_11028.0 -9.039390e-11 f.22009.0.1 -1.985771e+00 f.22009.0.2 2.296021e+00 f.22009.0.3 4.906390e+00 f.22009.0.4 -5.392778e-01 f.22009.0.5 8.346954e-01 f.22009.0.6 1.469749e+00 f.22009.0.7 -2.429069e+00 f.22009.0.8 -3.371977e+00 f.22009.0.9 -1.061535e+00 f.22009.0.10 -3.391750e+00 dtype: float64	const 5.005848e+03 Age_c -1.269531e+01 Age2 -2.657029e-01 age_sex -5.391087e-01 Sex_num 2.208781e+01 date_c 1.957377e-02 date_c2 -1.041814e-05 head_volume -1.115608e+03 Table_position 1.222557e+00 X_brain_position 2.525060e+00 Y_brain_position -1.210670e+00 Z_brain_position 9.325380e-01 rfMRI_head_motion -6.134413e+02 tfMRI_head_motion -1.294444e+02 Assessment_centre_11026.0 -2.075691e+00 Assessment_centre_11027.0 -4.158153e+00 Assessment_centre_11028.0 -1.300258e-12 f.22009.0.1 -2.202327e+00 f.22009.0.2 2.592849e+00 f.22009.0.3 5.003463e+00 f.22009.0.4 -5.705660e-01 f.22009.0.5 8.039744e-01 f.22009.0.6 1.258330e+00 f.22009.0.7 -2.399714e+00 f.22009.0.8 -3.425687e+00 f.22009.0.9 -1.074429e+00 f.22009.0.10 -3.406280e+00 dtype: float64	rs10184811	0.001628956298762201	True
0	FAST_L_Ventral_Striatum	16.659714323434955	6.489499572498378e-08	2.0	0.3555144534679241	0.3469896856308401	0.3486065099362186	0.3405139784276553	const 9.304827e+02 Prob_Class_0 -4.393623e+03 Prob_Class_2 6.213784e+02 Age_c -5.548853e+00 Age2 -1.225072e-01 age_sex -4.130057e-01 Sex_num 9.851758e+00 date_c 6.199245e-04 date_c2 -2.300852e-06 head_volume -4.385394e+02 Table_position -2.979860e-01 X_brain_position 6.212709e-01 Y_brain_position 1.477937e-01 Z_brain_position 7.351259e-03 rfMRI_head_motion -2.811706e+02 tfMRI_head_motion -1.413581e+01 Assessment_centre_11026.0 9.189134e+00 Assessment_centre_11027.0 1.438414e+01 Assessment_centre_11028.0 -6.662952e-11 f.22009.0.1 -1.435665e+00 f.22009.0.2 -9.407311e-01 f.22009.0.3 1.436898e+00 f.22009.0.4 -1.193471e+00 f.22009.0.5 5.400257e-01 f.22009.0.6 3.247152e-01 f.22009.0.7 -1.731485e+00 f.22009.0.8 -2.067706e+00 f.22009.0.9 -1.422032e+00 f.22009.0.10 -2.311111e+00 dtype: float64	const 5.482207e+02 Age_c -5.897199e+00 Age2 -1.261528e-01 age_sex -4.568267e-01 Sex_num 4.677630e+00 date_c -3.266488e-04 date_c2 -2.285067e-06 head_volume -4.075562e+02 Table_position -5.102101e-01 X_brain_position 6.151506e-01 Y_brain_position 1.918276e-01 Z_brain_position -3.072696e-01 rfMRI_head_motion -2.746491e+02 tfMRI_head_motion -2.285539e+01 Assessment_centre_11026.0 6.389118e+00 Assessment_centre_11027.0 1.329573e+01 Assessment_centre_11028.0 -3.483178e-13 f.22009.0.1 -1.486707e+00 f.22009.0.2 -6.688889e-01 f.22009.0.3 1.487526e+00 f.22009.0.4 -1.052841e+00 f.22009.0.5 5.394155e-01 f.22009.0.6 2.650379e-01 f.22009.0.7 -1.636308e+00 f.22009.0.8 -2.104096e+00 f.22009.0.9 -1.497798e+00 f.22009.0.10 -2.277676e+00 dtype: float64	rs10184811	1.7145033103338445e-07	True
0	FAST_R_Ventral_Striatum	7.0572067727862695	0.0008783117889409	2.0	0.3453868798635771	0.3417189639088478	0.3383703835381767	0.335190988541026	const 1.142041e+03 Prob_Class_0 -2.824517e+03 Prob_Class_2 4.321677e+02 Age_c -4.771255e+00 Age2 -1.127053e-01 age_sex -4.815319e-01 Sex_num 1.188053e+01 date_c 2.060406e-03 date_c2 -3.130268e-06 head_volume -4.474882e+02 Table_position -9.704625e-02 X_brain_position 2.673059e+00 Y_brain_position 2.059455e-02 Z_brain_position 1.214677e-01 rfMRI_head_motion -2.293651e+02 tfMRI_head_motion -7.103534e+01 Assessment_centre_11026.0 1.733527e+01 Assessment_centre_11027.0 1.154999e+01 Assessment_centre_11028.0 -4.298383e-11 f.22009.0.1 -6.675425e-01 f.22009.0.2 -3.790045e-01 f.22009.0.3 5.921565e-01 f.22009.0.4 -3.687715e-01 f.22009.0.5 2.328581e-01 f.22009.0.6 -1.367963e-01 f.22009.0.7 -8.331971e-01 f.22009.0.8 -1.125506e+00 f.22009.0.9 -1.014837e+00 f.22009.0.10 -1.609863e+00 dtype: float64	const 9.110234e+02 Age_c -4.994560e+00 Age2 -1.150335e-01 age_sex -5.079207e-01 Sex_num 8.564798e+00 date_c 1.520083e-03 date_c2 -3.207813e-06 head_volume -4.274776e+02 Table_position -2.352991e-01 X_brain_position 2.662583e+00 Y_brain_position 3.882254e-02 Z_brain_position -8.452136e-02 rfMRI_head_motion -2.252980e+02 tfMRI_head_motion -7.671060e+01 Assessment_centre_11026.0 1.558383e+01 Assessment_centre_11027.0 1.093752e+01 Assessment_centre_11028.0 -5.897489e-13 f.22009.0.1 -6.962286e-01 f.22009.0.2 -2.011173e-01 f.22009.0.3 6.240607e-01 f.22009.0.4 -2.713278e-01 f.22009.0.5 2.333398e-01 f.22009.0.6 -1.715604e-01 f.22009.0.7 -7.687292e-01 f.22009.0.8 -1.148909e+00 f.22009.0.9 -1.066464e+00 f.22009.0.10 -1.586488e+00 dtype: float64	rs10184811	0.0013683482936478707	True
0	Brain_Stem	22.22466404186614	2.7047090461548685e-10	2.0	0.2271023910165897	0.2134641300412677	0.2188180577722259	0.2056642899980435	const 1.465494e+04 Prob_Class_0 -5.044643e+04 Prob_Class_2 1.642379e+03 Age_c -3.921931e+01 Age2 -3.788156e-01 age_sex 2.425020e+00 Sex_num 1.374748e+02 date_c -9.145994e-03 date_c2 -6.226205e-05 head_volume -2.660185e+03 Table_position 2.248540e+00 X_brain_position -3.766017e+00 Y_brain_position -3.912440e+00 Z_brain_position 2.000952e-01 rfMRI_head_motion 7.743929e+02 tfMRI_head_motion -1.882694e+02 Assessment_centre_11026.0 -1.430823e+02 Assessment_centre_11027.0 1.113083e+02 Assessment_centre_11028.0 -7.237500e-10 f.22009.0.1 -1.539326e+01 f.22009.0.2 -1.767412e+01 f.22009.0.3 -5.487806e-01 f.22009.0.4 -3.267736e-01 f.22009.0.5 -4.969750e+00 f.22009.0.6 1.577020e+01 f.22009.0.7 5.899612e-01 f.22009.0.8 -1.938274e+01 f.22009.0.9 -6.901427e+00 f.22009.0.10 1.264047e+00 dtype: float64	const 7.792858e+03 Age_c -4.332554e+01 Age2 -4.232605e-01 age_sex 1.622563e+00 Sex_num 7.629599e+01 date_c -3.146730e-02 date_c2 -4.735389e-05 head_volume -2.319987e+03 Table_position 1.176302e-01 X_brain_position -2.737674e+00 Y_brain_position -1.714063e+00 Z_brain_position -2.785990e+00 rfMRI_head_motion 8.703272e+02 tfMRI_head_motion -2.766764e+02 Assessment_centre_11026.0 -1.833932e+02 Assessment_centre_11027.0 8.416154e+01 Assessment_centre_11028.0 -7.045681e-12 f.22009.0.1 -1.667237e+01 f.22009.0.2 -1.507834e+01 f.22009.0.3 1.403918e-01 f.22009.0.4 1.061210e-01 f.22009.0.5 -5.123532e+00 f.22009.0.6 1.448035e+01 f.22009.0.7 1.131695e+00 f.22009.0.8 -1.979902e+01 f.22009.0.9 -7.281111e+00 f.22009.0.10 1.332057e+00 dtype: float64	rs10184811	9.40435936896251e-10	True
0	FAST_L_VI_Cerebellum	3.6536135942513615	0.0260347124312022	2.0	0.3637978381186589	0.3619523146035007	0.3569786803692361	0.3556249872988944	const 1.822117e+04 Prob_Class_0 -1.624199e+04 Prob_Class_2 -2.656537e+03 Age_c -4.693467e+01 Age2 -1.336650e+00 age_sex -5.333312e+00 Sex_num 3.472927e+01 date_c -2.639316e-02 date_c2 -3.752625e-05 head_volume -3.701732e+03 Table_position 2.042362e+00 X_brain_position -1.406829e+01 Y_brain_position -2.427077e+01 Z_brain_position -7.368110e+00 rfMRI_head_motion -1.741458e+03 tfMRI_head_motion -5.583559e+02 Assessment_centre_11026.0 8.552476e+01 Assessment_centre_11027.0 1.627215e+02 Assessment_centre_11028.0 -2.081446e-10 f.22009.0.1 -5.885815e+00 f.22009.0.2 -1.573568e+01 f.22009.0.3 -4.875473e-01 f.22009.0.4 -1.842512e+00 f.22009.0.5 6.882712e-01 f.22009.0.6 1.095564e+01 f.22009.0.7 1.147461e+01 f.22009.0.8 7.538292e+00 f.22009.0.9 -7.085521e-01 f.22009.0.10 -1.691048e+01 dtype: float64	const 1.457750e+04 Age_c -4.831858e+01 Age2 -1.352460e+00 age_sex -5.765272e+00 Sex_num 1.400475e+01 date_c -4.022236e-02 date_c2 -2.418502e-05 head_volume -3.601214e+03 Table_position 1.533637e+00 X_brain_position -1.310002e+01 Y_brain_position -2.258118e+01 Z_brain_position -7.966278e+00 rfMRI_head_motion -1.698358e+03 tfMRI_head_motion -5.800290e+02 Assessment_centre_11026.0 6.781240e+01 Assessment_centre_11027.0 1.454846e+02 Assessment_centre_11028.0 -5.198734e-12 f.22009.0.1 -6.699599e+00 f.22009.0.2 -1.520467e+01 f.22009.0.3 -2.030876e-01 f.22009.0.4 -2.388547e+00 f.22009.0.5 5.536317e-01 f.22009.0.6 1.018967e+01 f.22009.0.7 1.132942e+01 f.22009.0.8 7.405158e+00 f.22009.0.9 -5.464705e-01 f.22009.0.10 -1.707178e+01 dtype: float64	rs10184811	0.03288595254467647	True
0	FAST_vermis_VI_Cerebellum	8.955594635679763	0.0001331671210986	2.0	0.1787245253119386	0.1728848982888884	0.1699216520223087	0.1646826461894129	const 2.739287e+03 Prob_Class_0 -2.877496e+02 Prob_Class_2 -2.010977e+03 Age_c -7.462193e+00 Age2 -3.852406e-01 age_sex -9.824537e-01 Sex_num -2.857774e+01 date_c -2.191056e-03 date_c2 -6.154049e-06 head_volume -5.641760e+02 Table_position -6.233195e-01 X_brain_position -2.409233e-01 Y_brain_position -1.366350e+00 Z_brain_position -2.168776e+00 rfMRI_head_motion -2.280800e+02 tfMRI_head_motion -2.967916e+02 Assessment_centre_11026.0 1.548247e+00 Assessment_centre_11027.0 2.990538e+00 Assessment_centre_11028.0 1.196641e-11 f.22009.0.1 4.287665e-02 f.22009.0.2 -1.957594e+00 f.22009.0.3 1.884867e+00 f.22009.0.4 1.586461e+00 f.22009.0.5 -1.377942e+00 f.22009.0.6 1.489888e+00 f.22009.0.7 7.561176e-01 f.22009.0.8 8.885506e-01 f.22009.0.9 -3.867848e-01 f.22009.0.10 -6.831180e+00 dtype: float64	const 1.790405e+03 Age_c -7.524839e+00 Age2 -3.864458e-01 age_sex -1.097138e+00 Sex_num -2.957814e+01 date_c -6.531503e-03 date_c2 -6.515387e-07 head_volume -5.679531e+02 Table_position -5.229851e-01 X_brain_position 1.690812e-01 Y_brain_position -7.310969e-01 Z_brain_position -1.955413e+00 rfMRI_head_motion -2.197868e+02 tfMRI_head_motion -2.929886e+02 Assessment_centre_11026.0 -1.684099e+00 Assessment_centre_11027.0 -2.553462e+00 Assessment_centre_11028.0 -1.250623e-12 f.22009.0.1 -2.193680e-01 f.22009.0.2 -2.136076e+00 f.22009.0.3 1.928485e+00 f.22009.0.4 1.154196e+00 f.22009.0.5 -1.432813e+00 f.22009.0.6 1.260102e+00 f.22009.0.7 5.564902e-01 f.22009.0.8 8.867424e-01 f.22009.0.9 -2.086117e-01 f.22009.0.10 -6.946991e+00 dtype: float64	rs10184811	0.00023322318619030413	True
0	FAST_L_Crus_I_Cerebellum	14.763358651670684	4.2231946123697773e-07	2.0	0.2606420149525265	0.251975554368777	0.2527171774788139	0.2445576205564881	const 3.658024e+04 Prob_Class_0 -5.958485e+04 Prob_Class_2 -4.118522e+03 Age_c -6.727843e+01 Age2 -1.179281e+00 age_sex 8.310401e+00 Sex_num 1.391557e+02 date_c -1.042182e-01 date_c2 -1.955909e-04 head_volume -4.849811e+03 Table_position 9.980270e+00 X_brain_position -2.847441e+01 Y_brain_position -1.299559e+01 Z_brain_position 9.021467e+00 rfMRI_head_motion -2.215692e+03 tfMRI_head_motion 7.272602e+02 Assessment_centre_11026.0 2.887137e+02 Assessment_centre_11027.0 2.203405e+02 Assessment_centre_11028.0 -8.113956e-10 f.22009.0.1 1.667196e+01 f.22009.0.2 -2.454585e+01 f.22009.0.3 -4.807393e+00 f.22009.0.4 2.817659e+00 f.22009.0.5 4.801223e+00 f.22009.0.6 -2.094333e+00 f.22009.0.7 -1.574031e+01 f.22009.0.8 1.139129e+01 f.22009.0.9 1.810339e+00 f.22009.0.10 -1.647882e+01 dtype: float64	const 2.574704e+04 Age_c -7.224613e+01 Age2 -1.234631e+00 age_sex 7.032400e+00 Sex_num 6.494082e+01 date_c -1.432170e-01 date_c2 -1.617367e-04 head_volume -4.465132e+03 Table_position 7.800667e+00 X_brain_position -2.604789e+01 Y_brain_position -8.531640e+00 Z_brain_position 6.185337e+00 rfMRI_head_motion -2.079151e+03 tfMRI_head_motion 6.357543e+02 Assessment_centre_11026.0 2.320971e+02 Assessment_centre_11027.0 1.721155e+02 Assessment_centre_11028.0 -4.253081e-12 f.22009.0.1 1.439664e+01 f.22009.0.2 -2.205945e+01 f.22009.0.3 -3.874369e+00 f.22009.0.4 2.025334e+00 f.22009.0.5 4.457673e+00 f.22009.0.6 -4.284840e+00 f.22009.0.7 -1.570833e+01 f.22009.0.8 1.090130e+01 f.22009.0.9 1.902657e+00 f.22009.0.10 -1.674694e+01 dtype: float64	rs10184811	1.016044865176494e-06	True
0	FAST_vermis_Crus_I_Cerebellum	6.115921877880084	0.0022403552662669	2.0	0.0278662613063199	0.0231457420520905	0.0174464078149625	0.0134585717035393	const 1.699282e+01 Prob_Class_0 -4.216019e+01 Prob_Class_2 -4.477714e+00 Age_c -1.088954e-02 Age2 3.834981e-04 age_sex 4.702398e-03 Sex_num 1.732361e-01 date_c 1.280699e-05 date_c2 -3.639610e-08 head_volume -8.627052e-01 Table_position 7.444995e-03 X_brain_position -1.846634e-02 Y_brain_position 5.822249e-03 Z_brain_position 1.224145e-02 rfMRI_head_motion -1.214852e-01 tfMRI_head_motion 1.173713e+00 Assessment_centre_11026.0 -9.005854e-02 Assessment_centre_11027.0 1.224028e-03 Assessment_centre_11028.0 -5.630228e-13 f.22009.0.1 7.332941e-03 f.22009.0.2 1.255026e-02 f.22009.0.3 -6.333361e-03 f.22009.0.4 -1.610705e-02 f.22009.0.5 1.382902e-02 f.22009.0.6 1.887351e-02 f.22009.0.7 -4.006520e-03 f.22009.0.8 -1.726896e-03 f.22009.0.9 3.153010e-03 f.22009.0.10 1.572787e-02 dtype: float64	const 8.623549e+00 Age_c -1.443488e-02 Age2 3.435981e-04 age_sex 3.712915e-03 Sex_num 1.202200e-01 date_c -1.804782e-05 date_c2 -8.249341e-09 head_volume -5.949442e-01 Table_position 5.989841e-03 X_brain_position -1.643664e-02 Y_brain_position 9.462718e-03 Z_brain_position 1.041301e-02 rfMRI_head_motion -1.887880e-02 tfMRI_head_motion 1.112300e+00 Assessment_centre_11026.0 -1.324421e-01 Assessment_centre_11027.0 -3.706907e-02 Assessment_centre_11028.0 8.645505e-16 f.22009.0.1 5.525687e-03 f.22009.0.2 1.415996e-02 f.22009.0.3 -5.642471e-03 f.22009.0.4 -1.700412e-02 f.22009.0.5 1.354414e-02 f.22009.0.6 1.715144e-02 f.22009.0.7 -4.140780e-03 f.22009.0.8 -2.073157e-03 f.22009.0.9 3.357900e-03 f.22009.0.10 1.544823e-02 dtype: float64	rs10184811	0.0032957236986195684	True
0	FAST_R_Crus_I_Cerebellum	13.04488776902285	2.311078181578333e-06	2.0	0.3075962739077125	0.3004249131314305	0.3001747174946549	0.2934874370617303	const 4.071423e+04 Prob_Class_0 -6.151401e+04 Prob_Class_2 -3.245191e+03 Age_c -7.404426e+01 Age2 -1.092908e+00 age_sex 5.817580e+00 Sex_num 4.639856e+02 date_c -4.863886e-02 date_c2 -9.730097e-05 head_volume -5.300231e+03 Table_position 1.154827e+01 X_brain_position -2.567393e+01 Y_brain_position -3.640135e+01 Z_brain_position 7.265717e+00 rfMRI_head_motion -1.667767e+03 tfMRI_head_motion 2.400825e+02 Assessment_centre_11026.0 3.374720e+02 Assessment_centre_11027.0 2.248831e+02 Assessment_centre_11028.0 -8.445201e-10 f.22009.0.1 1.465285e+01 f.22009.0.2 -2.286609e+01 f.22009.0.3 -1.345476e+01 f.22009.0.4 -4.866495e+00 f.22009.0.5 5.782979e+00 f.22009.0.6 8.330702e+00 f.22009.0.7 -1.923338e+01 f.22009.0.8 1.505161e+01 f.22009.0.9 -5.020058e+00 f.22009.0.10 -2.868808e+01 dtype: float64	const 2.998358e+04 Age_c -7.915326e+01 Age2 -1.149575e+00 age_sex 4.553064e+00 Sex_num 3.876925e+02 date_c -8.680100e-02 date_c2 -6.505006e-05 head_volume -4.900248e+03 Table_position 9.242046e+00 X_brain_position -2.337022e+01 Y_brain_position -3.210316e+01 Z_brain_position 4.222964e+00 rfMRI_head_motion -1.530665e+03 tfMRI_head_motion 1.434678e+02 Assessment_centre_11026.0 2.805184e+02 Assessment_centre_11027.0 1.777820e+02 Assessment_centre_11028.0 -7.143887e-12 f.22009.0.1 1.243089e+01 f.22009.0.2 -2.020288e+01 f.22009.0.3 -1.251130e+01 f.22009.0.4 -5.467859e+00 f.22009.0.5 5.455209e+00 f.22009.0.6 6.180103e+00 f.22009.0.7 -1.909936e+01 f.22009.0.8 1.454548e+01 f.22009.0.9 -5.014607e+00 f.22009.0.10 -2.890698e+01 dtype: float64	rs10184811	5.063121297279482e-06	True
0	FAST_vermis_Crus_II_Cerebellum	5.938580813326976	0.0026728114806301	2.0	0.0825116737487581	0.0781856883809715	0.0726775392474545	0.0690443326528971	const 1.342460e+03 Prob_Class_0 -8.807042e+02 Prob_Class_2 -4.795942e+02 Age_c -1.276976e+00 Age2 -9.853136e-02 age_sex 9.433514e-02 Sex_num -2.645360e+00 date_c 1.586176e-03 date_c2 -5.775839e-07 head_volume -1.076676e+02 Table_position 3.689376e-01 X_brain_position -3.536811e-01 Y_brain_position -9.504029e-01 Z_brain_position -1.337577e-01 rfMRI_head_motion -5.657367e+01 tfMRI_head_motion -5.217072e+01 Assessment_centre_11026.0 -9.454467e-01 Assessment_centre_11027.0 1.820393e+00 Assessment_centre_11028.0 -8.646136e-12 f.22009.0.1 8.896587e-01 f.22009.0.2 -1.774646e-01 f.22009.0.3 1.345116e+00 f.22009.0.4 1.488114e+00 f.22009.0.5 -5.894069e-01 f.22009.0.6 1.319085e+00 f.22009.0.7 -8.233307e-01 f.22009.0.8 -3.416262e-01 f.22009.0.9 -3.868346e-01 f.22009.0.10 -2.099564e+00 dtype: float64	const 9.937928e+02 Age_c -1.358531e+00 Age2 -9.954669e-02 age_sex 5.262561e-02 Sex_num -3.877317e+00 date_c 1.365711e-04 date_c2 1.045584e-06 head_volume -1.031668e+02 Table_position 3.600352e-01 X_brain_position -2.340571e-01 Y_brain_position -7.553643e-01 Z_brain_position -1.279278e-01 rfMRI_head_motion -5.295014e+01 tfMRI_head_motion -5.263055e+01 Assessment_centre_11026.0 -2.404532e+00 Assessment_centre_11027.0 -9.314307e-03 Assessment_centre_11028.0 -1.933557e-13 f.22009.0.1 8.031894e-01 f.22009.0.2 -1.807734e-01 f.22009.0.3 1.367132e+00 f.22009.0.4 1.386304e+00 f.22009.0.5 -6.056750e-01 f.22009.0.6 1.240609e+00 f.22009.0.7 -8.648716e-01 f.22009.0.8 -3.487512e-01 f.22009.0.9 -3.480945e-01 f.22009.0.10 -2.127609e+00 dtype: float64	rs10184811	0.003892616734907154	True
0	FAST_R_Crus_II_Cerebellum	3.8436636377633353	0.0215407106423833	2.0	0.2092483146369004	0.2068351479044429	0.2007726117767163	0.1989695702359031	const 2.691556e+04 Prob_Class_0 -1.223716e+04 Prob_Class_2 -5.171016e+03 Age_c -4.174840e+01 Age2 -8.166711e-01 age_sex 6.301435e+00 Sex_num 7.780930e+01 date_c -1.372847e-02 date_c2 -5.294902e-05 head_volume -3.041044e+03 Table_position 9.381307e+00 X_brain_position -1.250898e+01 Y_brain_position -1.607649e+01 Z_brain_position 5.527561e+00 rfMRI_head_motion -2.016651e+03 tfMRI_head_motion -3.433262e+02 Assessment_centre_11026.0 1.624272e+02 Assessment_centre_11027.0 7.755484e+01 Assessment_centre_11028.0 -1.331702e-10 f.22009.0.1 2.480444e+00 f.22009.0.2 -7.379859e+00 f.22009.0.3 2.725196e+01 f.22009.0.4 1.596006e+01 f.22009.0.5 -3.175733e+00 f.22009.0.6 6.178387e+00 f.22009.0.7 -1.872986e+01 f.22009.0.8 7.700211e+00 f.22009.0.9 -5.906770e+00 f.22009.0.10 -2.341834e+01 dtype: float64	const 2.274312e+04 Age_c -4.285260e+01 Age2 -8.300757e-01 age_sex 5.803250e+00 Sex_num 6.117292e+01 date_c -3.075730e-02 date_c2 -3.439847e-05 head_volume -2.974281e+03 Table_position 9.174493e+00 X_brain_position -1.114545e+01 Y_brain_position -1.382660e+01 Z_brain_position 5.438328e+00 rfMRI_head_motion -1.972027e+03 tfMRI_head_motion -3.528981e+02 Assessment_centre_11026.0 1.443721e+02 Assessment_centre_11027.0 5.611353e+01 Assessment_centre_11028.0 -2.879132e-12 f.22009.0.1 1.467354e+00 f.22009.0.2 -7.283014e+00 f.22009.0.3 2.752854e+01 f.22009.0.4 1.486665e+01 f.22009.0.5 -3.361878e+00 f.22009.0.6 5.252337e+00 f.22009.0.7 -1.915727e+01 f.22009.0.8 7.600793e+00 f.22009.0.9 -5.501739e+00 f.22009.0.10 -2.372216e+01 dtype: float64	rs10184811	0.02752556232985542	True
0	FAST_L_VIIb_Cerebellum	5.86878823325306	0.0028650845851005	2.0	0.2559354765519158	0.2524684204820523	0.2479601918623174	0.245055374275012	const 1.878834e+04 Prob_Class_0 -1.162661e+04 Prob_Class_2 -2.703757e+03 Age_c -1.672999e+01 Age2 -8.509638e-01 age_sex -6.786766e+00 Sex_num 1.844871e+01 date_c -2.582266e-02 date_c2 -3.667531e-05 head_volume -1.740493e+03 Table_position 8.534682e+00 X_brain_position -6.519952e+00 Y_brain_position -1.227778e+01 Z_brain_position 2.429335e+00 rfMRI_head_motion -1.318138e+03 tfMRI_head_motion -4.162460e+02 Assessment_centre_11026.0 6.336883e+01 Assessment_centre_11027.0 9.602453e+01 Assessment_centre_11028.0 -1.427285e-10 f.22009.0.1 8.245950e+00 f.22009.0.2 -5.610905e+00 f.22009.0.3 1.260458e+01 f.22009.0.4 6.546243e+00 f.22009.0.5 -4.203186e+00 f.22009.0.6 3.735335e+00 f.22009.0.7 -6.896235e+00 f.22009.0.8 3.644349e-01 f.22009.0.9 -7.026022e+00 f.22009.0.10 -8.685020e+00 dtype: float64	const 1.581888e+04 Age_c -1.773621e+01 Age2 -8.626591e-01 age_sex -7.139693e+00 Sex_num 3.354713e+00 date_c -3.739479e-02 date_c2 -2.497435e-05 head_volume -1.670809e+03 Table_position 8.215179e+00 X_brain_position -5.666382e+00 Y_brain_position -1.082108e+01 Z_brain_position 2.092615e+00 rfMRI_head_motion -1.284211e+03 tfMRI_head_motion -4.300503e+02 Assessment_centre_11026.0 4.949767e+01 Assessment_centre_11027.0 8.154608e+01 Assessment_centre_11028.0 -1.626621e-12 f.22009.0.1 7.562195e+00 f.22009.0.2 -5.307529e+00 f.22009.0.3 1.282397e+01 f.22009.0.4 5.982774e+00 f.22009.0.5 -4.321002e+00 f.22009.0.6 3.098715e+00 f.22009.0.7 -7.080650e+00 f.22009.0.8 2.693576e-01 f.22009.0.9 -6.838400e+00 f.22009.0.10 -8.846622e+00 dtype: float64	rs10184811	0.004155111616416937	True
0	FAST_R_VIIIa_Cerebellum	4.727901768708033	0.0089236508148307	2.0	0.299585625044069	0.2969564147525385	0.2920782061779277	0.2899845426259275	const 2.044975e+04 Prob_Class_0 -8.562770e+03 Prob_Class_2 -3.072044e+03 Age_c -1.965969e+01 Age2 -1.174918e+00 age_sex -9.605724e+00 Sex_num -7.625192e+01 date_c -1.663681e-02 date_c2 -3.808216e-05 head_volume -1.833514e+03 Table_position 1.000251e+01 X_brain_position -3.583573e-01 Y_brain_position -1.259673e+01 Z_brain_position 1.198885e+00 rfMRI_head_motion -2.065015e+03 tfMRI_head_motion -2.781879e+02 Assessment_centre_11026.0 -2.745788e+00 Assessment_centre_11027.0 1.305136e+02 Assessment_centre_11028.0 -9.698210e-11 f.22009.0.1 5.768529e+00 f.22009.0.2 -2.050356e+00 f.22009.0.3 9.887200e+00 f.22009.0.4 2.523355e+00 f.22009.0.5 -2.479901e+00 f.22009.0.6 3.939249e+00 f.22009.0.7 -3.491356e+00 f.22009.0.8 6.004686e-01 f.22009.0.9 -6.629849e+00 f.22009.0.10 -1.010010e+01 dtype: float64	const 1.777614e+04 Age_c -2.042174e+01 Age2 -1.184040e+00 age_sex -9.924550e+00 Sex_num -8.771684e+01 date_c -2.741326e-02 date_c2 -2.656656e-05 head_volume -1.785252e+03 Table_position 9.827380e+00 X_brain_position 4.864736e-01 Y_brain_position -1.119078e+01 Z_brain_position 1.074148e+00 rfMRI_head_motion -2.035884e+03 tfMRI_head_motion -2.860503e+02 Assessment_centre_11026.0 -1.456776e+01 Assessment_centre_11027.0 1.169676e+02 Assessment_centre_11028.0 -2.503163e-14 f.22009.0.1 5.128572e+00 f.22009.0.2 -1.930325e+00 f.22009.0.3 1.007000e+01 f.22009.0.4 1.875811e+00 f.22009.0.5 -2.595554e+00 f.22009.0.6 3.351404e+00 f.22009.0.7 -3.735617e+00 f.22009.0.8 5.307490e-01 f.22009.0.9 -6.395197e+00 f.22009.0.10 -1.028127e+01 dtype: float64	rs10184811	0.012062466380648958	True
0	FAST_R_VIIIb_Cerebellum	4.456290796665183	0.0116969653073856	2.0	0.2654943018288681	0.2628955158162772	0.2576214737817778	0.2555858719826426	const 1.575055e+04 Prob_Class_0 -6.517529e+02 Prob_Class_2 -2.928508e+03 Age_c -1.315680e+01 Age2 -9.621059e-01 age_sex -4.296046e+00 Sex_num -3.853047e+01 date_c 2.215584e-02 date_c2 -1.108943e-05 head_volume -1.231988e+03 Table_position 8.287298e+00 X_brain_position 1.598816e-01 Y_brain_position -1.131600e+01 Z_brain_position 1.583817e+00 rfMRI_head_motion -1.378234e+03 tfMRI_head_motion -2.762749e+02 Assessment_centre_11026.0 -6.456819e+01 Assessment_centre_11027.0 8.714236e+01 Assessment_centre_11028.0 1.339523e-11 f.22009.0.1 8.788088e+00 f.22009.0.2 6.053264e-01 f.22009.0.3 5.856406e+00 f.22009.0.4 3.388492e+00 f.22009.0.5 2.057172e-01 f.22009.0.6 2.224418e+00 f.22009.0.7 2.487565e+00 f.22009.0.8 -9.882552e-01 f.22009.0.9 -5.582077e+00 f.22009.0.10 -7.135532e+00 dtype: float64	const 1.433366e+04 Age_c -1.326712e+01 Age2 -9.640695e-01 age_sex -4.467170e+00 Sex_num -4.027198e+01 date_c 1.571625e-02 date_c2 -2.987253e-06 head_volume -1.235941e+03 Table_position 8.424003e+00 X_brain_position 7.632148e-01 Y_brain_position -1.037842e+01 Z_brain_position 1.881617e+00 rfMRI_head_motion -1.365685e+03 tfMRI_head_motion -2.711285e+02 Assessment_centre_11026.0 -6.947255e+01 Assessment_centre_11027.0 7.892341e+01 Assessment_centre_11028.0 -1.667166e-13 f.22009.0.1 8.399335e+00 f.22009.0.2 3.566591e-01 f.22009.0.3 5.923252e+00 f.22009.0.4 2.759368e+00 f.22009.0.5 1.248995e-01 f.22009.0.6 1.883006e+00 f.22009.0.7 2.198594e+00 f.22009.0.8 -9.928065e-01 f.22009.0.9 -5.323686e+00 f.22009.0.10 -7.304305e+00 dtype: float64	rs10184811	0.01552443196987784	True
0	FAST_L_X_Cerebellum	9.916425438007504	5.13117069524559e-05	2.0	0.2837104238530862	0.27807085880832	0.2760328460222141	0.2709117042943209	const 1.519306e+03 Prob_Class_0 -1.158056e+03 Prob_Class_2 -5.745707e+02 Age_c -3.190992e+00 Age2 -5.305693e-02 age_sex 5.197767e-01 Sex_num 2.260255e+01 date_c 8.537874e-06 date_c2 -5.083953e-06 head_volume -2.432339e+02 Table_position 2.703677e-01 X_brain_position -3.391726e-01 Y_brain_position -4.640541e-01 Z_brain_position 4.590622e-01 rfMRI_head_motion 3.120978e+00 tfMRI_head_motion -6.620546e+00 Assessment_centre_11026.0 7.973070e+00 Assessment_centre_11027.0 3.085948e+00 Assessment_centre_11028.0 -1.202938e-11 f.22009.0.1 1.623207e-02 f.22009.0.2 5.657983e-01 f.22009.0.3 1.438894e+00 f.22009.0.4 1.508049e-01 f.22009.0.5 3.322960e-01 f.22009.0.6 9.238572e-01 f.22009.0.7 1.245387e+00 f.22009.0.8 -8.499670e-01 f.22009.0.9 2.527861e-01 f.22009.0.10 1.120180e-01 dtype: float64	const 1.086078e+03 Age_c -3.297142e+00 Age2 -5.436561e-02 age_sex 4.679871e-01 Sex_num 2.100070e+01 date_c -1.780678e-03 date_c2 -3.099932e-06 head_volume -2.371570e+02 Table_position 2.555405e-01 X_brain_position -1.930900e-01 Y_brain_position -2.248720e-01 Z_brain_position 4.603354e-01 rfMRI_head_motion 7.670708e+00 tfMRI_head_motion -7.344700e+00 Assessment_centre_11026.0 6.137796e+00 Assessment_centre_11027.0 8.295580e-01 Assessment_centre_11028.0 -5.322026e-13 f.22009.0.1 -9.039434e-02 f.22009.0.2 5.668105e-01 f.22009.0.3 1.466742e+00 f.22009.0.4 2.899460e-02 f.22009.0.5 3.124029e-01 f.22009.0.6 8.268394e-01 f.22009.0.7 1.196389e+00 f.22009.0.8 -8.593515e-01 f.22009.0.9 2.987224e-01 f.22009.0.10 7.836465e-02 dtype: float64	rs10184811	9.482715680574064e-05	True
0	FAST_vermis_X_Cerebellum	19.999413210085866	2.413252391359581e-09	2.0	0.1713127426854274	0.1581541409538142	0.1624304259138936	0.1498058083571642	const 7.450844e+02 Prob_Class_0 -2.159215e+03 Prob_Class_2 1.051266e+02 Age_c -8.388041e-01 Age2 -6.854519e-02 age_sex -9.997293e-01 Sex_num -1.274185e+01 date_c -6.718303e-04 date_c2 -2.040764e-06 head_volume -8.396645e+01 Table_position 1.815115e-01 X_brain_position 3.330128e-01 Y_brain_position -6.069012e-01 Z_brain_position -1.433321e-01 rfMRI_head_motion -2.783853e+01 tfMRI_head_motion -3.152923e+00 Assessment_centre_11026.0 -1.215492e+00 Assessment_centre_11027.0 2.152977e+00 Assessment_centre_11028.0 -3.122810e-11 f.22009.0.1 6.976421e-01 f.22009.0.2 -6.174564e-01 f.22009.0.3 3.491484e-02 f.22009.0.4 -4.955487e-01 f.22009.0.5 2.110756e-01 f.22009.0.6 -2.773364e-01 f.22009.0.7 -3.101168e-01 f.22009.0.8 -1.898561e-01 f.22009.0.9 -3.637366e-01 f.22009.0.10 -3.512936e-01 dtype: float64	const 4.670560e+02 Age_c -1.013884e+00 Age2 -7.043112e-02 age_sex -1.032178e+00 Sex_num -1.534921e+01 date_c -1.554599e-03 date_c2 -1.496057e-06 head_volume -6.930670e+01 Table_position 8.836478e-02 X_brain_position 3.700611e-01 Y_brain_position -5.235411e-01 Z_brain_position -2.751148e-01 rfMRI_head_motion -2.386587e+01 tfMRI_head_motion -7.011189e+00 Assessment_centre_11026.0 -2.889123e+00 Assessment_centre_11027.0 1.083941e+00 Assessment_centre_11028.0 -1.074974e-13 f.22009.0.1 6.472890e-01 f.22009.0.2 -5.030193e-01 f.22009.0.3 6.372873e-02 f.22009.0.4 -4.695253e-01 f.22009.0.5 2.054243e-01 f.22009.0.6 -3.287103e-01 f.22009.0.7 -2.834347e-01 f.22009.0.8 -2.076834e-01 f.22009.0.9 -3.830968e-01 f.22009.0.10 -3.463794e-01 dtype: float64	rs10184811	7.557735051234333e-09	True
0	FAST_R_X_Cerebellum	13.904389458444824	9.87390574479571e-07	2.0	0.2798308679246221	0.2718804811931204	0.2721117069218292	0.2646599385631435	const 1.914800e+03 Prob_Class_0 -1.593156e+03 Prob_Class_2 -6.448552e+02 Age_c -3.618856e+00 Age2 -1.757102e-02 age_sex 1.065891e+00 Sex_num 1.541265e+01 date_c -3.649580e-04 date_c2 -6.615124e-06 head_volume -2.458921e+02 Table_position 5.944154e-01 X_brain_position -4.685141e-02 Y_brain_position -5.786331e-01 Z_brain_position 8.482873e-01 rfMRI_head_motion -1.912543e+01 tfMRI_head_motion 3.714043e+01 Assessment_centre_11026.0 5.594385e+00 Assessment_centre_11027.0 6.382777e+00 Assessment_centre_11028.0 -1.774352e-11 f.22009.0.1 -1.468221e-01 f.22009.0.2 4.821791e-01 f.22009.0.3 4.137372e-01 f.22009.0.4 -1.800347e-01 f.22009.0.5 2.961797e-01 f.22009.0.6 1.450394e+00 f.22009.0.7 3.295413e-01 f.22009.0.8 5.271907e-01 f.22009.0.9 1.989055e-01 f.22009.0.10 1.857317e-01 dtype: float64	const 1.384360e+03 Age_c -3.762062e+00 Age2 -1.930281e-02 age_sex 1.002578e+00 Sex_num 1.325590e+01 date_c -2.522802e-03 date_c2 -4.276072e-06 head_volume -2.371200e+02 Table_position 5.659112e-01 X_brain_position 1.249936e-01 Y_brain_position -2.944608e-01 Z_brain_position 8.334360e-01 rfMRI_head_motion -1.342448e+01 tfMRI_head_motion 3.583381e+01 Assessment_centre_11026.0 3.285930e+00 Assessment_centre_11027.0 3.666981e+00 Assessment_centre_11028.0 -4.118851e-13 f.22009.0.1 -2.751375e-01 f.22009.0.2 4.975005e-01 f.22009.0.3 4.491880e-01 f.22009.0.4 -3.162831e-01 f.22009.0.5 2.727033e-01 f.22009.0.6 1.332953e+00 f.22009.0.7 2.767420e-01 f.22009.0.8 5.142395e-01 f.22009.0.9 2.491051e-01 f.22009.0.10 1.478078e-01 dtype: float64	rs10184811	2.2775253757334687e-06	True
1	Norm_Volume_peripheral_cortical_grey_matter	281.75151950699046	3.433549430305416e-111	2.0	0.5826611088553686	0.4896343155568224	0.5782037710148207	0.4845911763824828	const 1.037006e+06 Prob_Class_0 2.178179e+06 Prob_Class_2 -1.399829e+06 Age_c -2.378452e+03 Age2 -9.200102e+00 age_sex 1.877341e+02 Sex_num 3.107152e+03 date_c -1.053275e+00 date_c2 -3.185951e-04 head_volume 1.290456e+05 Table_position -9.955170e+01 X_brain_position 1.436190e+02 Y_brain_position 1.579102e+02 Z_brain_position -2.190513e+00 rfMRI_head_motion -5.399033e+04 tfMRI_head_motion -5.875229e+04 Assessment_centre_11026.0 -1.234443e+03 Assessment_centre_11027.0 -4.637154e+03 Assessment_centre_11028.0 1.081959e-07 f.22009.0.1 2.826806e+01 f.22009.0.2 7.949158e+02 f.22009.0.3 -9.454597e+01 f.22009.0.4 6.190989e+01 f.22009.0.5 -7.466901e+01 f.22009.0.6 -1.438680e+02 f.22009.0.7 -1.050675e+02 f.22009.0.8 1.994442e+02 f.22009.0.9 -7.057812e+01 f.22009.0.10 2.825123e+02 dtype: float64	const 7.046386e+05 Age_c -3.294025e+03 Age2 -1.601576e+01 age_sex 3.784274e+02 Sex_num -3.558309e+03 date_c 1.007629e+00 date_c2 -1.488863e-03 head_volume 9.697940e+04 Table_position 1.668722e+02 X_brain_position 2.065075e+01 Y_brain_position -4.036623e+02 Z_brain_position 1.320936e+02 rfMRI_head_motion -1.302361e+04 tfMRI_head_motion -5.319547e+04 Assessment_centre_11026.0 1.050510e+03 Assessment_centre_11027.0 2.097265e+02 Assessment_centre_11028.0 1.681211e-12 f.22009.0.1 9.533589e+01 f.22009.0.2 9.784798e+02 f.22009.0.3 -1.234171e+02 f.22009.0.4 2.168794e+02 f.22009.0.5 -6.649953e+01 f.22009.0.6 -9.991379e+01 f.22009.0.7 -5.104629e+01 f.22009.0.8 8.985391e+01 f.22009.0.9 -1.586610e+02 f.22009.0.10 5.215652e+02 dtype: float64	rs61966099	4.474983628371562e-109	True
1	Volume_peripheral_cortical_grey_matter	272.7335425518617	5.5938134671948484e-108	2.0	0.7864022568336538	0.7403142274231789	0.7841209518235702	0.7377481624767677	const 1.273344e+06 Prob_Class_0 1.678752e+06 Prob_Class_2 -1.092100e+06 Age_c -1.718582e+03 Age2 -7.251981e+00 age_sex -1.534175e+02 Sex_num 3.181074e+03 date_c -6.567995e-01 date_c2 -1.832681e-05 head_volume -2.654073e+05 Table_position -8.789278e+01 X_brain_position 4.651067e+01 Y_brain_position 8.766868e+01 Z_brain_position -2.066966e+01 rfMRI_head_motion -4.622859e+04 tfMRI_head_motion -4.153378e+04 Assessment_centre_11026.0 -9.445218e+02 Assessment_centre_11027.0 -3.336106e+03 Assessment_centre_11028.0 8.353016e-08 f.22009.0.1 -1.115231e+01 f.22009.0.2 5.057829e+02 f.22009.0.3 -2.503464e+01 f.22009.0.4 4.816890e+00 f.22009.0.5 -4.608553e+01 f.22009.0.6 -1.785348e+02 f.22009.0.7 -5.517439e+01 f.22009.0.8 1.374750e+02 f.22009.0.9 -5.493737e+01 f.22009.0.10 1.959211e+02 dtype: float64	const 1.010664e+06 Age_c -2.429787e+03 Age2 -1.252452e+01 age_sex -3.852718e+00 Sex_num -2.006782e+03 date_c 9.477761e-01 date_c2 -9.439347e-04 head_volume -2.904438e+05 Table_position 1.179828e+02 X_brain_position -4.978268e+01 Y_brain_position -3.488300e+02 Z_brain_position 8.271062e+01 rfMRI_head_motion -1.443352e+04 tfMRI_head_motion -3.722177e+04 Assessment_centre_11026.0 8.260589e+02 Assessment_centre_11027.0 4.303077e+02 Assessment_centre_11028.0 4.983095e-10 f.22009.0.1 4.054622e+01 f.22009.0.2 6.484592e+02 f.22009.0.3 -4.723958e+01 f.22009.0.4 1.269383e+02 f.22009.0.5 -3.993657e+01 f.22009.0.6 -1.437217e+02 f.22009.0.7 -1.263979e+01 f.22009.0.8 5.269035e+01 f.22009.0.9 -1.236486e+02 f.22009.0.10 3.829913e+02 dtype: float64	rs61966099	7.011862995821313e-106	True
1	Norm_volume_ventricul_cerebrospinal_fluid	137.66562939183643	1.7772540094485056e-57	2.0	0.3818934066352104	0.3145737601108372	0.3752917934940517	0.3078007735506677	const 4.898793e+05 Prob_Class_0 -2.159812e+06 Prob_Class_2 -5.546424e+04 Age_c 8.958777e+02 Age2 2.125090e+01 age_sex 3.244144e+01 Sex_num 1.046246e+03 date_c -4.265695e-01 date_c2 1.919034e-03 head_volume -3.165586e+04 Table_position 2.238617e+02 X_brain_position 4.599417e+01 Y_brain_position -1.554531e+02 Z_brain_position 1.643488e+02 rfMRI_head_motion 2.800640e+04 tfMRI_head_motion 1.706733e+04 Assessment_centre_11026.0 5.024767e+03 Assessment_centre_11027.0 1.971536e+03 Assessment_centre_11028.0 -9.097103e-08 f.22009.0.1 5.366952e+01 f.22009.0.2 -6.887157e+02 f.22009.0.3 -3.668807e+02 f.22009.0.4 -3.713136e+01 f.22009.0.5 4.797307e+01 f.22009.0.6 2.368362e+02 f.22009.0.7 2.508730e+02 f.22009.0.8 -1.122463e+02 f.22009.0.9 1.634886e+02 f.22009.0.10 2.036977e+02 dtype: float64	const 1.082290e+05 Age_c 1.197132e+03 Age2 2.586863e+01 age_sex 1.264116e+02 Sex_num 2.125671e+03 date_c -7.019131e-01 date_c2 4.978731e-04 head_volume -3.505476e+04 Table_position 1.848042e+01 X_brain_position 2.118300e+00 Y_brain_position -8.163474e-01 Z_brain_position 1.872390e+01 rfMRI_head_motion 1.154396e+04 tfMRI_head_motion 1.475223e+04 Assessment_centre_11026.0 3.799343e+03 Assessment_centre_11027.0 5.314628e+02 Assessment_centre_11028.0 3.319325e-11 f.22009.0.1 -1.191156e+01 f.22009.0.2 -7.397141e+02 f.22009.0.3 -3.331921e+02 f.22009.0.4 1.020090e+02 f.22009.0.5 2.379683e+01 f.22009.0.6 2.954520e+02 f.22009.0.7 2.954471e+02 f.22009.0.8 -3.869840e+01 f.22009.0.9 1.608919e+02 f.22009.0.10 2.752339e+02 dtype: float64	rs61966099	6.778364129059417e-56	True
1	Volume_ventricul_cerebrospinal_fluid	129.40054812714305	3.1352089583463677e-54	2.0	0.4568904846126593	0.4012902718087123	0.4510898687442028	0.3953741677752016	const 4.225371e+05 Prob_Class_0 -1.705161e+06 Prob_Class_2 -4.351006e+04 Age_c 6.553078e+02 Age2 1.633403e+01 age_sex 1.308822e+02 Sex_num 8.553134e+02 date_c -4.082220e-01 date_c2 1.457879e-03 head_volume -5.404673e+04 Table_position 1.746469e+02 X_brain_position 4.203292e+01 Y_brain_position -1.305489e+02 Z_brain_position 1.268514e+02 rfMRI_head_motion 2.142606e+04 tfMRI_head_motion 1.441971e+04 Assessment_centre_11026.0 4.075011e+03 Assessment_centre_11027.0 1.506321e+03 Assessment_centre_11028.0 -7.182380e-08 f.22009.0.1 4.708826e+01 f.22009.0.2 -5.775630e+02 f.22009.0.3 -2.815486e+02 f.22009.0.4 -3.630926e+01 f.22009.0.5 5.048196e+01 f.22009.0.6 1.737731e+02 f.22009.0.7 1.906287e+02 f.22009.0.8 -7.873589e+01 f.22009.0.9 1.207429e+02 f.22009.0.10 1.368201e+02 dtype: float64	const 1.213634e+05 Age_c 8.932635e+02 Age2 1.998012e+01 age_sex 2.050165e+02 Sex_num 1.708581e+03 date_c -6.259458e-01 date_c2 3.363781e-04 head_volume -5.672335e+04 Table_position 1.248801e+01 X_brain_position 7.425147e+00 Y_brain_position -8.386308e+00 Z_brain_position 1.188369e+01 rfMRI_head_motion 8.424374e+03 tfMRI_head_motion 1.259133e+04 Assessment_centre_11026.0 3.107343e+03 Assessment_centre_11027.0 3.687401e+02 Assessment_centre_11028.0 6.287126e-11 f.22009.0.1 -4.687861e+00 f.22009.0.2 -6.178512e+02 f.22009.0.3 -2.549526e+02 f.22009.0.4 7.348488e+01 f.22009.0.5 3.139804e+01 f.22009.0.6 2.200303e+02 f.22009.0.7 2.258008e+02 f.22009.0.8 -2.066338e+01 f.22009.0.9 1.187102e+02 f.22009.0.10 1.932379e+02 dtype: float64	rs61966099	1.0768047521859775e-52	True
1	Norm_total_Volume_grey_matter	232.023277434028	3.0635558345813075e-93	2.0	0.6167282922755957	0.5463738953025314	0.612634804890881	0.5418914239122403	const 1.311253e+06 Prob_Class_0 2.329330e+06 Prob_Class_2 -1.402526e+06 Age_c -2.973147e+03 Age2 -2.631357e+01 age_sex 2.378179e+02 Sex_num 4.002852e+03 date_c -1.806498e+00 date_c2 -9.621742e-04 head_volume 1.691947e+05 Table_position 2.676162e+01 X_brain_position 8.206775e+01 Y_brain_position -1.598692e+02 Z_brain_position -1.314941e+01 rfMRI_head_motion -9.072800e+04 tfMRI_head_motion -5.749080e+04 Assessment_centre_11026.0 2.217263e+02 Assessment_centre_11027.0 -2.700000e+03 Assessment_centre_11028.0 1.146913e-07 f.22009.0.1 5.224027e+01 f.22009.0.2 7.250046e+02 f.22009.0.3 5.725397e+01 f.22009.0.4 1.138939e+02 f.22009.0.5 -5.072076e+01 f.22009.0.6 -8.055917e+01 f.22009.0.7 -1.575221e+02 f.22009.0.8 2.728820e+02 f.22009.0.9 -2.099107e+02 f.22009.0.10 7.113706e+01 dtype: float64	const 1.002354e+06 Age_c -3.912567e+03 Age2 -3.346214e+01 age_sex 4.232248e+02 Sex_num -2.763353e+03 date_c 2.817331e-01 date_c2 -2.044750e-03 head_volume 1.372060e+05 Table_position 3.078268e+02 X_brain_position -3.858559e+01 Y_brain_position -7.340967e+02 Z_brain_position 1.312692e+02 rfMRI_head_motion -4.849909e+04 tfMRI_head_motion -5.175741e+04 Assessment_centre_11026.0 2.597179e+03 Assessment_centre_11027.0 2.263002e+03 Assessment_centre_11028.0 -1.457679e-10 f.22009.0.1 1.239019e+02 f.22009.0.2 9.127347e+02 f.22009.0.3 2.604830e+01 f.22009.0.4 2.604603e+02 f.22009.0.5 -4.093261e+01 f.22009.0.6 -4.024131e+01 f.22009.0.7 -1.061730e+02 f.22009.0.8 1.579846e+02 f.22009.0.9 -2.982218e+02 f.22009.0.10 3.065900e+02 dtype: float64	rs61966099	2.8709894678361966e-91	True
1	Total_Volume_grey_matter	223.15238348038864	5.6361884345698645e-90	2.0	0.8169446321091896	0.7846271940920109	0.8149895312654191	0.7824990043103114	const 1.619217e+06 Prob_Class_0 1.793489e+06 Prob_Class_2 -1.097124e+06 Age_c -2.151838e+03 Age2 -2.059695e+01 age_sex -1.692173e+02 Sex_num 4.081127e+03 date_c -1.195098e+00 date_c2 -4.218852e-04 head_volume -3.386130e+05 Table_position 5.429205e+00 X_brain_position -2.513974e+01 Y_brain_position -1.783604e+02 Z_brain_position -3.667282e+01 rfMRI_head_motion -7.537930e+04 tfMRI_head_motion -4.003404e+04 Assessment_centre_11026.0 4.617618e+02 Assessment_centre_11027.0 -1.611841e+03 Assessment_centre_11028.0 8.849143e-08 f.22009.0.1 -1.784113e+01 f.22009.0.2 4.110293e+02 f.22009.0.3 1.272060e+02 f.22009.0.4 4.208212e+01 f.22009.0.5 -2.278695e+01 f.22009.0.6 -1.275579e+02 f.22009.0.7 -1.067535e+02 f.22009.0.8 1.884555e+02 f.22009.0.9 -1.628029e+02 f.22009.0.10 2.922176e+01 dtype: float64	const 1.372885e+06 Age_c -2.882396e+03 Age2 -2.612662e+01 age_sex -2.308168e+01 Sex_num -1.194604e+03 date_c 4.338679e-01 date_c2 -1.286250e-03 head_volume -3.636633e+05 Table_position 2.225399e+02 X_brain_position -1.200177e+02 Y_brain_position -6.252946e+02 Z_brain_position 7.437468e+01 rfMRI_head_motion -4.257629e+04 tfMRI_head_motion -3.558141e+04 Assessment_centre_11026.0 2.303185e+03 Assessment_centre_11027.0 2.249659e+03 Assessment_centre_11028.0 5.295216e-10 f.22009.0.1 3.734638e+01 f.22009.0.2 5.571382e+02 f.22009.0.3 1.032394e+02 f.22009.0.4 1.584286e+02 f.22009.0.5 -1.544243e+01 f.22009.0.6 -9.529447e+01 f.22009.0.7 -6.604493e+01 f.22009.0.8 9.956982e+01 f.22009.0.9 -2.318727e+02 f.22009.0.10 2.141955e+02 dtype: float64	rs61966099	4.99640488253761e-88	True
1	Norm_total_Volume_white_matter	143.18480959337668	1.2372647513895669e-59	2.0	0.2573331756329243	0.1732045301912175	0.2494012119233077	0.1650346144816445	const 3.992679e+05 Prob_Class_0 4.233588e+06 Prob_Class_2 -6.766688e+05 Age_c -8.326824e+02 Age2 2.652682e+01 age_sex 1.133371e+01 Sex_num 1.629643e+04 date_c -2.084085e+00 date_c2 -2.334326e-03 head_volume 1.373896e+04 Table_position -3.970269e+02 X_brain_position 1.361780e+02 Y_brain_position -7.786961e+01 Z_brain_position -2.378207e+01 rfMRI_head_motion 3.892546e+04 tfMRI_head_motion 5.341446e+03 Assessment_centre_11026.0 -2.733302e+02 Assessment_centre_11027.0 -2.511371e+03 Assessment_centre_11028.0 1.870306e-07 f.22009.0.1 -4.414212e+02 f.22009.0.2 8.724977e+01 f.22009.0.3 1.396321e+02 f.22009.0.4 -1.422937e+02 f.22009.0.5 -4.861214e+01 f.22009.0.6 -4.274581e+02 f.22009.0.7 -3.761645e+02 f.22009.0.8 2.745735e+02 f.22009.0.9 1.141637e+02 f.22009.0.10 6.813343e+02 dtype: float64	const 7.604008e+05 Age_c -1.753234e+03 Age2 1.631071e+01 age_sex -1.885573e+01 Sex_num 1.117186e+04 date_c -5.823168e-01 date_c2 -9.532179e-04 head_volume 1.252299e+03 Table_position 3.754460e+01 X_brain_position 1.319679e+02 Y_brain_position -5.998161e+02 Z_brain_position 2.548802e+02 rfMRI_head_motion 8.433913e+04 tfMRI_head_motion 1.161772e+04 Assessment_centre_11026.0 2.694698e+03 Assessment_centre_11027.0 2.142781e+03 Assessment_centre_11028.0 1.717053e-10 f.22009.0.1 -3.123702e+02 f.22009.0.2 2.585003e+02 f.22009.0.3 7.635045e+01 f.22009.0.4 -2.557206e+02 f.22009.0.5 -9.969330e+00 f.22009.0.6 -4.867491e+02 f.22009.0.7 -4.101403e+02 f.22009.0.8 1.113000e+02 f.22009.0.9 7.031998e+01 f.22009.0.10 7.090033e+02 dtype: float64	rs61966099	5.136997955136429e-58	True
1	Total_Volume_white_matter	135.28473954227724	1.5240312281974497e-56	2.0	0.7967022881326804	0.7749435238925608	0.7945309913682748	0.7727196456701553	const 8.291566e+05 Prob_Class_0 3.290036e+06 Prob_Class_2 -5.261900e+05 Age_c -5.648462e+02 Age2 2.139843e+01 age_sex -1.822397e+02 Sex_num 1.390219e+04 date_c -1.253915e+00 date_c2 -1.544507e-03 head_volume -4.048940e+05 Table_position -3.332076e+02 X_brain_position 4.641522e+01 Y_brain_position -1.508981e+02 Z_brain_position -4.879901e+01 rfMRI_head_motion 2.381502e+04 tfMRI_head_motion 1.106233e+04 Assessment_centre_11026.0 2.592462e+02 Assessment_centre_11027.0 -1.415459e+03 Assessment_centre_11028.0 1.453461e-07 f.22009.0.1 -3.499955e+02 f.22009.0.2 -7.315022e+01 f.22009.0.3 1.748601e+02 f.22009.0.4 -2.195567e+02 f.22009.0.5 6.050392e+00 f.22009.0.6 -4.544966e+02 f.22009.0.7 -3.595842e+02 f.22009.0.8 1.978916e+02 f.22009.0.9 6.629028e+01 f.22009.0.10 4.913879e+02 dtype: float64	const 1.109639e+06 Age_c -1.280372e+03 Age2 1.345872e+01 age_sex -2.056356e+02 Sex_num 9.918468e+03 date_c -8.644347e-02 date_c2 -4.718040e-04 head_volume -4.146058e+05 Table_position 4.523301e+00 X_brain_position 4.310529e+01 Y_brain_position -5.566095e+02 Z_brain_position 1.677542e+02 rfMRI_head_motion 5.911278e+04 tfMRI_head_motion 1.594053e+04 Assessment_centre_11026.0 2.566022e+03 Assessment_centre_11027.0 2.202184e+03 Assessment_centre_11028.0 6.873594e-10 f.22009.0.1 -2.497063e+02 f.22009.0.2 5.996340e+01 f.22009.0.3 1.256834e+02 f.22009.0.4 -3.076364e+02 f.22009.0.5 3.607708e+01 f.22009.0.6 -5.005498e+02 f.22009.0.7 -3.859650e+02 f.22009.0.8 7.099923e+01 f.22009.0.9 3.219740e+01 f.22009.0.10 5.129612e+02 dtype: float64	rs61966099	5.6590442586652466e-55	True
1	Norm_brain_volume_gray_white_matter	265.7612783653336	1.753841969707092e-105	2.0	0.5065879501808518	0.402846006256171	0.5013181221171188	0.3969452750926945	const 1.710515e+06 Prob_Class_0 6.562897e+06 Prob_Class_2 -2.079199e+06 Age_c -3.805830e+03 Age2 2.139011e-01 age_sex 2.491387e+02 Sex_num 2.029925e+04 date_c -3.890591e+00 date_c2 -3.296547e-03 head_volume 1.829343e+05 Table_position -3.702728e+02 X_brain_position 2.182580e+02 Y_brain_position -2.377356e+02 Z_brain_position -3.694155e+01 rfMRI_head_motion -5.180349e+04 tfMRI_head_motion -5.214942e+04 Assessment_centre_11026.0 -5.173462e+01 Assessment_centre_11027.0 -5.211381e+03 Assessment_centre_11028.0 3.017211e-07 f.22009.0.1 -3.891976e+02 f.22009.0.2 8.122673e+02 f.22009.0.3 1.968992e+02 f.22009.0.4 -2.842786e+01 f.22009.0.5 -9.932847e+01 f.22009.0.6 -5.080019e+02 f.22009.0.7 -5.336496e+02 f.22009.0.8 5.474528e+02 f.22009.0.9 -9.573080e+01 f.22009.0.10 7.524719e+02 dtype: float64	const 1.762744e+06 Age_c -5.665801e+03 Age2 -1.715075e+01 age_sex 4.043577e+02 Sex_num 8.408472e+03 date_c -3.005901e-01 date_c2 -2.998034e-03 head_volume 1.384588e+05 Table_position 3.453620e+02 X_brain_position 9.339376e+01 Y_brain_position -1.333909e+03 Z_brain_position 3.861380e+02 rfMRI_head_motion 3.583899e+04 tfMRI_head_motion -4.013977e+04 Assessment_centre_11026.0 5.291738e+03 Assessment_centre_11027.0 4.405767e+03 Assessment_centre_11028.0 2.593433e-11 f.22009.0.1 -1.884856e+02 f.22009.0.2 1.171248e+03 f.22009.0.3 1.024123e+02 f.22009.0.4 4.713714e+00 f.22009.0.5 -5.089778e+01 f.22009.0.6 -5.269743e+02 f.22009.0.7 -5.162756e+02 f.22009.0.8 2.692825e+02 f.22009.0.9 -2.278859e+02 f.22009.0.10 1.015595e+03 dtype: float64	rs61966099	2.1046103636485105e-103	True
1	Brain_volume_gray_white_matter	247.8117509046756	5.286735640439224e-99	2.0	0.8628130302315977	0.8359170308806367	0.8613478212981536	0.8342956576679948	const 2.448386e+06 Prob_Class_0 5.083506e+06 Prob_Class_2 -1.623319e+06 Age_c -2.716675e+03 Age2 8.019723e-01 age_sex -3.514665e+02 Sex_num 1.798358e+04 date_c -2.449000e+00 date_c2 -1.966383e-03 head_volume -7.435066e+05 Table_position -3.277693e+02 X_brain_position 2.124535e+01 Y_brain_position -3.292445e+02 Z_brain_position -8.546188e+01 rfMRI_head_motion -5.156556e+04 tfMRI_head_motion -2.896980e+04 Assessment_centre_11026.0 7.210747e+02 Assessment_centre_11027.0 -3.027512e+03 Assessment_centre_11028.0 2.338367e-07 f.22009.0.1 -3.678182e+02 f.22009.0.2 3.378119e+02 f.22009.0.3 3.020273e+02 f.22009.0.4 -1.774811e+02 f.22009.0.5 -1.673889e+01 f.22009.0.6 -5.820656e+02 f.22009.0.7 -4.663358e+02 f.22009.0.8 3.863618e+02 f.22009.0.9 -9.650116e+01 f.22009.0.10 5.205932e+02 dtype: float64	const 2.482531e+06 Age_c -4.162758e+03 Age2 -1.266737e+01 age_sex -2.287251e+02 Sex_num 8.724127e+03 date_c 3.474402e-01 date_c2 -1.758065e-03 head_volume -7.782688e+05 Table_position 2.270706e+02 X_brain_position -7.694344e+01 Y_brain_position -1.181890e+03 Z_brain_position 2.421375e+02 rfMRI_head_motion 1.653513e+04 tfMRI_head_motion -1.963899e+04 Assessment_centre_11026.0 4.869265e+03 Assessment_centre_11027.0 4.451628e+03 Assessment_centre_11028.0 1.216871e-09 f.22009.0.1 -2.123421e+02 f.22009.0.2 6.170343e+02 f.22009.0.3 2.288843e+02 f.22009.0.4 -1.492123e+02 f.22009.0.5 2.063205e+01 f.22009.0.6 -5.958545e+02 f.22009.0.7 -4.520075e+02 f.22009.0.8 1.705844e+02 f.22009.0.9 -1.996641e+02 f.22009.0.10 7.271417e+02 dtype: float64	rs61966099	5.623943643451023e-97	True
1	FIRST_L_thalamus	93.61439377156331	6.0102024599663395e-40	2.0	0.5660581724494824	0.5339195639698416	0.5614235089432071	0.5293140260644054	const 6.988266e+03 Prob_Class_0 5.569166e+04 Prob_Class_2 -2.329109e+03 Age_c -1.980982e+01 Age2 -1.965492e-02 age_sex -1.004635e+01 Sex_num 1.317392e+02 date_c 3.874320e-03 date_c2 -4.638559e-05 head_volume -3.719975e+03 Table_position -3.833388e+00 X_brain_position 4.027982e-02 Y_brain_position -4.211915e+00 Z_brain_position -1.959266e+00 rfMRI_head_motion -1.041775e+03 tfMRI_head_motion -7.485213e+02 Assessment_centre_11026.0 2.868547e+00 Assessment_centre_11027.0 -1.326329e+01 Assessment_centre_11028.0 2.387924e-09 f.22009.0.1 -4.888553e+00 f.22009.0.2 7.007582e+00 f.22009.0.3 7.685658e+00 f.22009.0.4 7.837325e+00 f.22009.0.5 -4.240967e+00 f.22009.0.6 -2.824766e+00 f.22009.0.7 -5.015567e+00 f.22009.0.8 1.009519e+01 f.22009.0.9 -5.388316e+00 f.22009.0.10 -4.823174e+00 dtype: float64	const 1.497706e+04 Age_c -2.915754e+01 Age2 -1.442995e-01 age_sex -1.173225e+01 Sex_num 8.950445e+01 date_c 1.557904e-02 date_c2 -1.646352e-05 head_volume -3.723991e+03 Table_position 1.615576e+00 X_brain_position 7.398259e-01 Y_brain_position -9.246736e+00 Z_brain_position 1.763249e+00 rfMRI_head_motion -5.543673e+02 tfMRI_head_motion -6.805050e+02 Assessment_centre_11026.0 3.717577e+01 Assessment_centre_11027.0 3.263550e+01 Assessment_centre_11028.0 6.133049e-12 f.22009.0.1 -3.195118e+00 f.22009.0.2 8.663805e+00 f.22009.0.3 6.830163e+00 f.22009.0.4 5.012078e+00 f.22009.0.5 -3.659439e+00 f.22009.0.6 -4.070042e+00 f.22009.0.7 -5.909344e+00 f.22009.0.8 8.107269e+00 f.22009.0.9 -5.555581e+00 f.22009.0.10 -5.864146e+00 dtype: float64	rs61966099	1.3289975776644668e-38	True
1	FIRST_R_thalamus	89.15559939867155	3.843787482236476e-38	2.0	0.5708446801949019	0.5405744272104461	0.5662611384090088	0.5360346488231976	const 6.789292e+03 Prob_Class_0 5.222599e+04 Prob_Class_2 -2.768538e+03 Age_c -2.136090e+01 Age2 -1.332729e-02 age_sex -7.070093e+00 Sex_num 1.426333e+02 date_c -2.063264e-02 date_c2 -5.034144e-05 head_volume -3.623131e+03 Table_position -3.969491e+00 X_brain_position 1.311373e-01 Y_brain_position -9.029419e-01 Z_brain_position -2.471892e+00 rfMRI_head_motion -1.079325e+03 tfMRI_head_motion -5.340237e+02 Assessment_centre_11026.0 1.609694e+01 Assessment_centre_11027.0 -1.708713e+01 Assessment_centre_11028.0 2.246246e-09 f.22009.0.1 -1.460290e+00 f.22009.0.2 -2.112367e+00 f.22009.0.3 5.942430e+00 f.22009.0.4 5.102785e+00 f.22009.0.5 -3.942842e+00 f.22009.0.6 -8.049576e+00 f.22009.0.7 -4.370899e+00 f.22009.0.8 8.272181e+00 f.22009.0.9 -5.337241e+00 f.22009.0.10 -3.694204e+00 dtype: float64	const 1.399303e+04 Age_c -3.037249e+01 Age2 -1.310818e-01 age_sex -8.536490e+00 Sex_num 1.007882e+02 date_c -8.940485e-03 date_c2 -2.332650e-05 head_volume -3.641144e+03 Table_position 1.164190e+00 X_brain_position 7.200271e-01 Y_brain_position -5.787272e+00 Z_brain_position 1.013923e+00 rfMRI_head_motion -6.124679e+02 tfMRI_head_motion -4.689467e+02 Assessment_centre_11026.0 4.869037e+01 Assessment_centre_11027.0 2.731803e+01 Assessment_centre_11028.0 5.198539e-12 f.22009.0.1 1.281356e-01 f.22009.0.2 -5.061699e-01 f.22009.0.3 5.142221e+00 f.22009.0.4 2.571888e+00 f.22009.0.5 -3.404010e+00 f.22009.0.6 -9.175986e+00 f.22009.0.7 -5.169327e+00 f.22009.0.8 6.393750e+00 f.22009.0.9 -5.530507e+00 f.22009.0.10 -4.545477e+00 dtype: float64	rs61966099	7.921019649257996e-37	True
1	FIRST_L_caudate	10.055666155604056	4.468474227981975e-05	2.0	0.344217153130558	0.3390001172296951	0.3372131432945315	0.3324684978347316	const 6.671108e+03 Prob_Class_0 6.447823e+03 Prob_Class_2 -3.090533e+03 Age_c -4.100846e+00 Age2 9.023046e-02 age_sex -2.597477e+00 Sex_num 7.904417e+00 date_c 7.375302e-04 date_c2 1.914151e-05 head_volume -1.812331e+03 Table_position -5.960486e-01 X_brain_position 2.284352e+00 Y_brain_position -1.611488e+00 Z_brain_position -2.211701e-01 rfMRI_head_motion -2.636629e+02 tfMRI_head_motion -3.001376e+02 Assessment_centre_11026.0 4.503117e+01 Assessment_centre_11027.0 -1.888343e+01 Assessment_centre_11028.0 3.082952e-10 f.22009.0.1 8.721567e-01 f.22009.0.2 5.678468e+00 f.22009.0.3 1.141436e+00 f.22009.0.4 1.688047e+00 f.22009.0.5 -5.517956e-01 f.22009.0.6 -5.994392e+00 f.22009.0.7 1.362940e-01 f.22009.0.8 3.179791e-01 f.22009.0.9 -4.509638e+00 f.22009.0.10 -5.922774e+00 dtype: float64	const 6.206169e+03 Age_c -6.368517e+00 Age2 7.161659e-02 age_sex -2.239517e+00 Sex_num -7.791829e+00 date_c 5.548059e-03 date_c2 1.756091e-05 head_volume -1.881573e+03 Table_position 1.497168e-01 X_brain_position 2.041323e+00 Y_brain_position -2.980388e+00 Z_brain_position 1.854372e-01 rfMRI_head_motion -1.600209e+02 tfMRI_head_motion -2.860194e+02 Assessment_centre_11026.0 5.103604e+01 Assessment_centre_11027.0 -6.991664e+00 Assessment_centre_11028.0 3.218575e-12 f.22009.0.1 1.070018e+00 f.22009.0.2 6.126257e+00 f.22009.0.3 1.052280e+00 f.22009.0.4 1.933146e+00 f.22009.0.5 -5.158829e-01 f.22009.0.6 -5.938848e+00 f.22009.0.7 2.246005e-01 f.22009.0.8 1.919486e-02 f.22009.0.9 -4.704759e+00 f.22009.0.10 -5.440280e+00 dtype: float64	rs61966099	8.324457857505232e-05	True
1	FIRST_R_caudate	7.907244351143317	0.0003772455638839	2.0	0.3320188395865254	0.3278401289398881	0.3248845471295778	0.3211982329807962	const 6.784017e+03 Prob_Class_0 6.657550e+03 Prob_Class_2 -2.840893e+03 Age_c -2.068006e+00 Age2 1.672333e-01 age_sex -2.765615e+00 Sex_num 1.259203e+00 date_c 5.142752e-03 date_c2 1.867227e-05 head_volume -1.945681e+03 Table_position -6.296929e-01 X_brain_position 2.666449e+00 Y_brain_position -1.118252e+00 Z_brain_position -3.992621e-01 rfMRI_head_motion -3.130906e+02 tfMRI_head_motion -4.087943e+02 Assessment_centre_11026.0 5.827329e+01 Assessment_centre_11027.0 -2.348891e+01 Assessment_centre_11028.0 3.143530e-10 f.22009.0.1 -2.696529e+00 f.22009.0.2 4.683216e+00 f.22009.0.3 8.517299e-01 f.22009.0.4 2.942491e-02 f.22009.0.5 -1.437330e-01 f.22009.0.6 -9.874579e-01 f.22009.0.7 -3.296881e-01 f.22009.0.8 -5.446508e-01 f.22009.0.9 -3.253710e+00 f.22009.0.10 -2.667052e+00 dtype: float64	const 6.476483e+03 Age_c -4.262288e+00 Age2 1.485333e-01 age_sex -2.464676e+00 Sex_num -1.360615e+01 date_c 9.680822e-03 date_c2 1.766649e-05 head_volume -2.008639e+03 Table_position 1.260669e-01 X_brain_position 2.455736e+00 Y_brain_position -2.434111e+00 Z_brain_position 2.359670e-02 rfMRI_head_motion -2.119380e+02 tfMRI_head_motion -3.949920e+02 Assessment_centre_11026.0 6.422114e+01 Assessment_centre_11027.0 -1.202686e+01 Assessment_centre_11028.0 3.623815e-12 f.22009.0.1 -2.492455e+00 f.22009.0.2 5.113787e+00 f.22009.0.3 7.584456e-01 f.22009.0.4 2.114668e-01 f.22009.0.5 -1.027526e-01 f.22009.0.6 -9.548989e-01 f.22009.0.7 -2.623163e-01 f.22009.0.8 -8.446345e-01 f.22009.0.9 -3.433361e+00 f.22009.0.10 -2.243717e+00 dtype: float64	rs61966099	0.0006191987237060176	True
1	FIRST_L_putamen	39.31718292047334	1.5309058621320328e-17	2.0	0.426468740032314	0.4086288401440553	0.4203432083791782	0.4027852516079294	const 1.387923e+03 Prob_Class_0 3.258436e+04 Prob_Class_2 -1.600828e+03 Age_c -1.993418e+01 Age2 -3.235348e-01 age_sex -3.205397e+00 Sex_num 2.207663e+02 date_c 1.371717e-02 date_c2 3.545343e-06 head_volume -2.054997e+03 Table_position -4.714702e+00 X_brain_position -3.080825e+00 Y_brain_position 2.923769e-01 Z_brain_position -3.468329e+00 rfMRI_head_motion -8.378677e+02 tfMRI_head_motion -5.749248e+02 Assessment_centre_11026.0 -4.315412e+01 Assessment_centre_11027.0 -1.624993e+01 Assessment_centre_11028.0 1.400212e-09 f.22009.0.1 -6.491220e+00 f.22009.0.2 5.791617e+00 f.22009.0.3 7.297719e+00 f.22009.0.4 -3.637793e+00 f.22009.0.5 1.397880e+00 f.22009.0.6 -6.740879e+00 f.22009.0.7 -2.697875e+00 f.22009.0.8 -4.240257e+00 f.22009.0.9 -6.229278e+00 f.22009.0.10 -2.267086e+00 dtype: float64	const 5.944735e+03 Age_c -2.550345e+01 Age2 -3.968155e-01 age_sex -4.145102e+00 Sex_num 1.951432e+02 date_c 2.085709e-02 date_c2 2.062647e-05 head_volume -2.063152e+03 Table_position -1.516896e+00 X_brain_position -2.698880e+00 Y_brain_position -2.719765e+00 Z_brain_position -1.292398e+00 rfMRI_head_motion -5.487077e+02 tfMRI_head_motion -5.346025e+02 Assessment_centre_11026.0 -2.290988e+01 Assessment_centre_11027.0 1.115997e+01 Assessment_centre_11028.0 3.262010e-12 f.22009.0.1 -5.500264e+00 f.22009.0.2 6.782260e+00 f.22009.0.3 6.798016e+00 f.22009.0.4 -5.242505e+00 f.22009.0.5 1.735472e+00 f.22009.0.6 -7.452615e+00 f.22009.0.7 -3.204623e+00 f.22009.0.8 -5.409153e+00 f.22009.0.9 -6.341977e+00 f.22009.0.10 -2.825245e+00 dtype: float64	rs61966099	1.0328497554596642e-16	True
1	FIRST_R_putamen	25.072400244826685	1.6511312848961132e-11	2.0	0.4358772813393063	0.424687478657771	0.429852236480193	0.4190025723203973	const 2.790128e+03 Prob_Class_0 2.602810e+04 Prob_Class_2 -1.602669e+01 Age_c -1.857321e+01 Age2 -9.640725e-02 age_sex -3.314055e+00 Sex_num 2.314639e+02 date_c -1.405093e-03 date_c2 -1.333653e-05 head_volume -2.158791e+03 Table_position -3.273402e+00 X_brain_position 8.191340e-01 Y_brain_position -3.033290e+00 Z_brain_position -2.890082e+00 rfMRI_head_motion -7.023530e+02 tfMRI_head_motion -4.101776e+02 Assessment_centre_11026.0 1.251861e+01 Assessment_centre_11027.0 -7.402659e+00 Assessment_centre_11028.0 1.104206e-09 f.22009.0.1 -2.126891e+00 f.22009.0.2 2.970658e+00 f.22009.0.3 8.122860e+00 f.22009.0.4 -2.850979e+00 f.22009.0.5 4.198022e-02 f.22009.0.6 -9.113945e+00 f.22009.0.7 -1.903230e-01 f.22009.0.8 -6.227295e+00 f.22009.0.9 -4.112819e+00 f.22009.0.10 -6.172666e+00 dtype: float64	const 7.052210e+03 Age_c -2.249127e+01 Age2 -1.530709e-01 age_sex -4.312288e+00 Sex_num 2.158336e+02 date_c 2.751483e-03 date_c2 2.565959e-06 head_volume -2.134518e+03 Table_position -7.704551e-01 X_brain_position 1.269269e+00 Y_brain_position -5.087535e+00 Z_brain_position -1.141057e+00 rfMRI_head_motion -4.925076e+02 tfMRI_head_motion -3.807632e+02 Assessment_centre_11026.0 2.777956e+01 Assessment_centre_11027.0 1.154776e+01 Assessment_centre_11028.0 3.032654e-12 f.22009.0.1 -1.336131e+00 f.22009.0.2 3.647366e+00 f.22009.0.3 7.719275e+00 f.22009.0.4 -4.388940e+00 f.22009.0.5 3.257081e-01 f.22009.0.6 -9.771872e+00 f.22009.0.7 -6.809568e-01 f.22009.0.8 -7.130280e+00 f.22009.0.9 -4.124170e+00 f.22009.0.10 -6.888445e+00 dtype: float64	rs61966099	6.527574063229311e-11	True
1	FIRST_L_pallidum	9.740893378624854	6.106623404610835e-05	2.0	0.2423597224928416	0.2365210411933567	0.2342678366175674	0.228976782707125	const 1.155549e+03 Prob_Class_0 7.574881e+03 Prob_Class_2 3.476056e+02 Age_c -2.074718e+00 Age2 -1.893102e-01 age_sex -2.778489e+00 Sex_num 4.137823e+01 date_c -3.355566e-03 date_c2 -7.491249e-06 head_volume -7.986264e+02 Table_position -9.184526e-01 X_brain_position 1.042786e-01 Y_brain_position -4.945125e-01 Z_brain_position -8.884573e-01 rfMRI_head_motion -1.801265e+02 tfMRI_head_motion -1.741525e+02 Assessment_centre_11026.0 1.613766e+01 Assessment_centre_11027.0 1.453299e+01 Assessment_centre_11028.0 3.172554e-10 f.22009.0.1 -4.113828e+00 f.22009.0.2 3.385309e+00 f.22009.0.3 2.585412e-01 f.22009.0.4 -9.083966e-02 f.22009.0.5 -1.032416e-01 f.22009.0.6 -2.059849e+00 f.22009.0.7 -4.495450e-01 f.22009.0.8 9.429496e-01 f.22009.0.9 -2.364699e+00 f.22009.0.10 -1.944205e+00 dtype: float64	const 2.569495e+03 Age_c -3.066945e+00 Age2 -2.052785e-01 age_sex -3.138079e+00 Sex_num 3.817891e+01 date_c -2.577398e-03 date_c2 -2.233188e-06 head_volume -7.829734e+02 Table_position -2.043759e-01 X_brain_position 2.757436e-01 Y_brain_position -9.942002e-01 Z_brain_position -3.763997e-01 rfMRI_head_motion -1.249516e+02 tfMRI_head_motion -1.663718e+02 Assessment_centre_11026.0 2.032514e+01 Assessment_centre_11027.0 1.922665e+01 Assessment_centre_11028.0 1.347887e-12 f.22009.0.1 -3.883920e+00 f.22009.0.2 3.550276e+00 f.22009.0.3 1.398519e-01 f.22009.0.4 -6.098838e-01 f.22009.0.5 -1.674604e-02 f.22009.0.6 -2.276264e+00 f.22009.0.7 -6.162828e-01 f.22009.0.8 6.887270e-01 f.22009.0.9 -2.346054e+00 f.22009.0.10 -2.227821e+00 dtype: float64	rs61966099	0.00011184583397183922	True
1	FIRST_R_pallidum	15.703304970695434	1.667849787232154e-07	2.0	0.2638139315214999	0.2546679233343993	0.2559511847458198	0.2473029818653717	const 3.166458e+02 Prob_Class_0 7.795965e+03 Prob_Class_2 1.979826e+03 Age_c -3.719150e+00 Age2 -2.221692e-01 age_sex -3.823817e+00 Sex_num 2.803743e+01 date_c 6.146399e-07 date_c2 -6.868272e-06 head_volume -8.936880e+02 Table_position -9.828032e-01 X_brain_position -4.649140e-01 Y_brain_position -7.664738e-02 Z_brain_position -7.317066e-01 rfMRI_head_motion -2.655090e+02 tfMRI_head_motion -1.568361e+02 Assessment_centre_11026.0 2.433928e+00 Assessment_centre_11027.0 3.088838e+00 Assessment_centre_11028.0 3.083493e-10 f.22009.0.1 -1.982716e+00 f.22009.0.2 2.735180e+00 f.22009.0.3 1.466365e+00 f.22009.0.4 1.497010e+00 f.22009.0.5 4.009537e-01 f.22009.0.6 -2.794783e-01 f.22009.0.7 -1.139396e+00 f.22009.0.8 1.189431e+00 f.22009.0.9 -2.752114e+00 f.22009.0.10 -2.901485e+00 dtype: float64	const 2.571064e+03 Age_c -4.058691e+00 Age2 -2.361983e-01 age_sex -4.511976e+00 Sex_num 3.095871e+01 date_c -1.185441e-03 date_c2 1.444198e-06 head_volume -8.380292e+02 Table_position -3.139553e-01 X_brain_position -1.021241e-01 Y_brain_position -1.389595e-01 Z_brain_position -1.906877e-01 rfMRI_head_motion -2.358714e+02 tfMRI_head_motion -1.524185e+02 Assessment_centre_11026.0 5.574667e+00 Assessment_centre_11027.0 4.137127e+00 Assessment_centre_11028.0 1.098594e-12 f.22009.0.1 -1.747133e+00 f.22009.0.2 2.757734e+00 f.22009.0.3 1.338524e+00 f.22009.0.4 6.337892e-01 f.22009.0.5 5.080382e-01 f.22009.0.6 -6.170535e-01 f.22009.0.7 -1.421282e+00 f.22009.0.8 9.672514e-01 f.22009.0.9 -2.631861e+00 f.22009.0.10 -3.540127e+00 dtype: float64	rs61966099	4.208113309324204e-07	True
1	FIRST_L_hippocampus	11.730530416391362	8.491606361787404e-06	2.0	0.2256564508113759	0.2184701687255424	0.2173861676515291	0.2107475419342929	const 3.393875e+03 Prob_Class_0 1.677489e+04 Prob_Class_2 -3.026934e+02 Age_c -1.315412e+01 Age2 -4.912171e-01 age_sex -5.566615e+00 Sex_num 5.322610e+01 date_c -7.403653e-04 date_c2 -2.059990e-05 head_volume -1.277625e+03 Table_position -1.377795e+00 X_brain_position -9.758388e-01 Y_brain_position -1.793063e+00 Z_brain_position -9.398391e-01 rfMRI_head_motion -4.960890e+02 tfMRI_head_motion -3.600957e+02 Assessment_centre_11026.0 -1.902867e+01 Assessment_centre_11027.0 5.285742e+00 Assessment_centre_11028.0 7.149304e-10 f.22009.0.1 -2.272039e+00 f.22009.0.2 -3.470743e+00 f.22009.0.3 7.254909e+00 f.22009.0.4 4.367598e-01 f.22009.0.5 -8.526311e-01 f.22009.0.6 5.039459e+00 f.22009.0.7 -2.038541e+00 f.22009.0.8 1.538618e-01 f.22009.0.9 -3.147340e+00 f.22009.0.10 -5.119348e+00 dtype: float64	const 5.996700e+03 Age_c -1.580214e+01 Age2 -5.281698e-01 age_sex -6.152637e+00 Sex_num 4.203255e+01 date_c 2.296639e-03 date_c2 -1.087375e-05 head_volume -1.269109e+03 Table_position 2.472412e-01 X_brain_position -7.193135e-01 Y_brain_position -3.198468e+00 Z_brain_position 1.848662e-01 rfMRI_head_motion -3.559523e+02 tfMRI_head_motion -3.404913e+02 Assessment_centre_11026.0 -8.982433e+00 Assessment_centre_11027.0 1.818086e+01 Assessment_centre_11028.0 2.018266e-12 f.22009.0.1 -1.762214e+00 f.22009.0.2 -3.008074e+00 f.22009.0.3 6.995827e+00 f.22009.0.4 -4.951386e-01 f.22009.0.5 -6.730269e-01 f.22009.0.6 4.636130e+00 f.22009.0.7 -2.334873e+00 f.22009.0.8 -4.352166e-01 f.22009.0.9 -3.172871e+00 f.22009.0.10 -5.518163e+00 dtype: float64	rs61966099	1.7337360016596755e-05	True
1	FIRST_R_hippocampus	10.694095095932893	2.3721948136734887e-05	2.0	0.2310558935839527	0.2245502279213971	0.2228432785233384	0.2168876807664702	const 4.455131e+03 Prob_Class_0 1.692637e+04 Prob_Class_2 -5.436529e+01 Age_c -1.268430e+01 Age2 -5.577215e-01 age_sex -7.219470e+00 Sex_num 7.695361e+01 date_c -1.914082e-02 date_c2 -1.700150e-05 head_volume -1.376042e+03 Table_position -3.690926e-01 X_brain_position -7.777485e-01 Y_brain_position -1.492820e+00 Z_brain_position -3.852424e-01 rfMRI_head_motion -2.923324e+02 tfMRI_head_motion -3.372806e+02 Assessment_centre_11026.0 7.891993e+00 Assessment_centre_11027.0 1.368893e+01 Assessment_centre_11028.0 7.181509e-10 f.22009.0.1 -1.079386e+00 f.22009.0.2 5.109533e+00 f.22009.0.3 1.277155e+00 f.22009.0.4 4.048760e+00 f.22009.0.5 -2.778305e+00 f.22009.0.6 -3.774891e+00 f.22009.0.7 7.093961e-01 f.22009.0.8 4.052472e+00 f.22009.0.9 -3.548609e+00 f.22009.0.10 -2.907294e+00 dtype: float64	const 7.205160e+03 Age_c -1.525072e+01 Age2 -5.946357e-01 age_sex -7.860015e+00 Sex_num 6.662076e+01 date_c -1.638392e-02 date_c2 -6.738515e-06 head_volume -1.361328e+03 Table_position 1.260393e+00 X_brain_position -4.900684e-01 Y_brain_position -2.840963e+00 Z_brain_position 7.517889e-01 rfMRI_head_motion -1.551321e+02 tfMRI_head_motion -3.180549e+02 Assessment_centre_11026.0 1.784803e+01 Assessment_centre_11027.0 2.611507e+01 Assessment_centre_11028.0 2.585169e-12 f.22009.0.1 -5.651177e-01 f.22009.0.2 5.553592e+00 f.22009.0.3 1.014853e+00 f.22009.0.4 3.057520e+00 f.22009.0.5 -2.594283e+00 f.22009.0.6 -4.199638e+00 f.22009.0.7 3.933189e-01 f.22009.0.8 3.464182e+00 f.22009.0.9 -3.558728e+00 f.22009.0.10 -3.363379e+00 dtype: float64	rs61966099	4.5827813814758286e-05	True
1	FIRST_L_accumbens	18.97259586194896	6.630299585710632e-09	2.0	0.2729299490930139	0.2620166530177094	0.2651645648467764	0.2547243274546433	const -1.173974e+02 Prob_Class_0 5.229246e+03 Prob_Class_2 -1.826334e+01 Age_c -4.763984e+00 Age2 -1.197972e-01 age_sex -1.046957e+00 Sex_num 1.489321e+01 date_c -4.585018e-03 date_c2 -5.021366e-06 head_volume -2.692039e+02 Table_position -5.870201e-01 X_brain_position -1.043685e+00 Y_brain_position 6.792645e-01 Z_brain_position -1.627284e-01 rfMRI_head_motion -1.500669e+02 tfMRI_head_motion -1.060379e+02 Assessment_centre_11026.0 -1.055433e+01 Assessment_centre_11027.0 -7.408962e+00 Assessment_centre_11028.0 2.220413e-10 f.22009.0.1 -2.488556e+00 f.22009.0.2 1.370616e+00 f.22009.0.3 2.325603e+00 f.22009.0.4 9.752454e-01 f.22009.0.5 1.315913e-01 f.22009.0.6 1.738754e+00 f.22009.0.7 -1.177371e+00 f.22009.0.8 -7.860640e-01 f.22009.0.9 -3.166690e-01 f.22009.0.10 -4.636473e-01 dtype: float64	const 7.314756e+02 Age_c -5.557474e+00 Age2 -1.312036e-01 age_sex -1.244560e+00 Sex_num 1.169535e+01 date_c -3.731503e-03 date_c2 -1.853336e-06 head_volume -2.646941e+02 Table_position -8.354594e-02 X_brain_position -9.549774e-01 Y_brain_position 2.623592e-01 Z_brain_position 1.885342e-01 rfMRI_head_motion -1.076555e+02 tfMRI_head_motion -1.000950e+02 Assessment_centre_11026.0 -7.477452e+00 Assessment_centre_11027.0 -3.566598e+00 Assessment_centre_11028.0 4.250721e-13 f.22009.0.1 -2.329677e+00 f.22009.0.2 1.507937e+00 f.22009.0.3 2.244572e+00 f.22009.0.4 6.693085e-01 f.22009.0.5 1.884269e-01 f.22009.0.6 1.607636e+00 f.22009.0.7 -1.274920e+00 f.22009.0.8 -9.678465e-01 f.22009.0.9 -3.198866e-01 f.22009.0.10 -6.042370e-01 dtype: float64	rs61966099	1.9731482813667814e-08	True
1	FIRST_R_accumbens	37.25143752190839	1.1368848753470483e-16	2.0	0.2749727507483985	0.2536054190417711	0.267229184399588	0.2462299785184685	const -4.546443e+02 Prob_Class_0 6.766494e+03 Prob_Class_2 3.333490e+02 Age_c -4.294069e+00 Age2 -1.330863e-01 age_sex -1.579768e+00 Sex_num 1.558578e+01 date_c 1.701271e-03 date_c2 -8.662549e-06 head_volume -2.003421e+02 Table_position -5.188445e-01 X_brain_position 8.872170e-01 Y_brain_position -2.863905e-01 Z_brain_position 5.062517e-02 rfMRI_head_motion -2.244680e+02 tfMRI_head_motion -3.032679e+01 Assessment_centre_11026.0 -5.712329e+00 Assessment_centre_11027.0 -2.944694e+00 Assessment_centre_11028.0 2.834191e-10 f.22009.0.1 -1.496533e+00 f.22009.0.2 1.259547e+00 f.22009.0.3 1.091484e+00 f.22009.0.4 3.616531e-01 f.22009.0.5 -6.416003e-02 f.22009.0.6 1.108318e+00 f.22009.0.7 -4.110509e-01 f.22009.0.8 -8.806517e-01 f.22009.0.9 -3.721752e-01 f.22009.0.10 -1.121212e+00 dtype: float64	const 8.196593e+02 Age_c -5.170808e+00 Age2 -1.473166e-01 age_sex -1.905461e+00 Sex_num 1.281539e+01 date_c 2.368416e-03 date_c2 -3.924779e-06 head_volume -1.858028e+02 Table_position 1.180961e-01 X_brain_position 1.043007e+00 Y_brain_position -7.263880e-01 Z_brain_position 5.082336e-01 rfMRI_head_motion -1.755636e+02 tfMRI_head_motion -2.342700e+01 Assessment_centre_11026.0 -1.988193e+00 Assessment_centre_11027.0 1.194803e+00 Assessment_centre_11028.0 -9.448740e-14 f.22009.0.1 -1.291175e+00 f.22009.0.2 1.404836e+00 f.22009.0.3 9.853810e-01 f.22009.0.4 -1.066318e-01 f.22009.0.5 1.335914e-02 f.22009.0.6 9.133808e-01 f.22009.0.7 -5.615473e-01 f.22009.0.8 -1.107188e+00 f.22009.0.9 -3.540970e-01 f.22009.0.10 -1.379443e+00 dtype: float64	rs61966099	7.191865749543526e-16	True
1	Volume_brain_stem_4th_ventricle	17.32629337982768	3.3604113595978364e-08	2.0	0.3118242574010521	0.3023910811248257	0.304474279137535	0.2954977123612371	const 1.358672e+04 Prob_Class_0 7.855253e+04 Prob_Class_2 3.781346e+04 Age_c -5.911213e+00 Age2 -1.638988e+00 age_sex -4.263813e+01 Sex_num 5.826641e+02 date_c -7.622162e-02 date_c2 -2.100817e-04 head_volume -1.486502e+04 Table_position -3.163433e+00 X_brain_position -8.759669e+00 Y_brain_position -3.324603e+01 Z_brain_position -1.535634e+00 rfMRI_head_motion -7.668207e+02 tfMRI_head_motion -7.548757e+02 Assessment_centre_11026.0 2.937729e+02 Assessment_centre_11027.0 2.855879e+02 Assessment_centre_11028.0 2.901375e-09 f.22009.0.1 -5.904558e+01 f.22009.0.2 -4.705841e-01 f.22009.0.3 2.383707e+01 f.22009.0.4 8.730586e+00 f.22009.0.5 -5.868235e+00 f.22009.0.6 2.437610e+01 f.22009.0.7 -6.810762e+00 f.22009.0.8 4.501531e+01 f.22009.0.9 -3.853053e+00 f.22009.0.10 -6.765119e+00 dtype: float64	const 4.510435e+04 Age_c -1.825174e+00 Age2 -1.753856e+00 age_sex -5.307515e+01 Sex_num 6.805363e+02 date_c -1.100554e-01 date_c2 -9.437540e-05 head_volume -1.386863e+04 Table_position 2.848252e+00 X_brain_position -3.052147e+00 Y_brain_position -2.889626e+01 Z_brain_position 4.070066e+00 rfMRI_head_motion -7.671804e+02 tfMRI_head_motion -7.499027e+02 Assessment_centre_11026.0 3.125449e+02 Assessment_centre_11027.0 2.544937e+02 Assessment_centre_11028.0 2.042722e-11 f.22009.0.1 -5.668323e+01 f.22009.0.2 -1.864799e+00 f.22009.0.3 2.248630e+01 f.22009.0.4 -3.591009e+00 f.22009.0.5 -4.590294e+00 f.22009.0.6 1.970986e+01 f.22009.0.7 -1.086564e+01 f.22009.0.8 4.321124e+01 f.22009.0.9 -1.528320e+00 f.22009.0.10 -1.701902e+01 dtype: float64	rs61966099	9.210709687588499e-08	True
1	FAST_L_Frontal_Pole	143.67447092853897	7.970344454046031e-60	2.0	0.5559883546082565	0.5055190996733128	0.5512461416234555	0.5006329247688989	const 6.298633e+04 Prob_Class_0 1.292767e+05 Prob_Class_2 -6.253712e+04 Age_c -6.775648e+01 Age2 1.179773e+00 age_sex -3.794082e+00 Sex_num 2.061980e+02 date_c 7.648889e-02 date_c2 5.271002e-05 head_volume -1.279013e+04 Table_position -5.161890e+00 X_brain_position -1.357839e+01 Y_brain_position 1.013877e+01 Z_brain_position -3.823648e+00 rfMRI_head_motion -2.524391e+03 tfMRI_head_motion -2.568306e+03 Assessment_centre_11026.0 -3.542346e+02 Assessment_centre_11027.0 -3.225717e+02 Assessment_centre_11028.0 6.188238e-09 f.22009.0.1 -4.063237e+00 f.22009.0.2 2.244449e+01 f.22009.0.3 1.650817e+01 f.22009.0.4 2.211416e+01 f.22009.0.5 -1.246077e+01 f.22009.0.6 -2.427201e+01 f.22009.0.7 1.143664e+01 f.22009.0.8 -1.377496e+01 f.22009.0.9 2.940183e+00 f.22009.0.10 -2.603696e-01 dtype: float64	const 5.338215e+04 Age_c -1.134633e+02 Age2 8.057215e-01 age_sex 3.495249e+00 Sex_num -1.107014e+02 date_c 1.736402e-01 date_c2 1.999464e-05 head_volume -1.419239e+04 Table_position 9.813792e+00 X_brain_position -1.851687e+01 Y_brain_position -1.746686e+01 Z_brain_position 4.323741e+00 rfMRI_head_motion -4.368141e+02 tfMRI_head_motion -2.283974e+03 Assessment_centre_11026.0 -2.334259e+02 Assessment_centre_11027.0 -8.280978e+01 Assessment_centre_11028.0 2.635879e-11 f.22009.0.1 -9.581904e-02 f.22009.0.2 3.147450e+01 f.22009.0.3 1.472262e+01 f.22009.0.4 2.714453e+01 f.22009.0.5 -1.174711e+01 f.22009.0.6 -2.311780e+01 f.22009.0.7 1.324611e+01 f.22009.0.8 -1.977942e+01 f.22009.0.9 -1.007620e+00 f.22009.0.10 9.535975e+00 dtype: float64	rs61966099	3.3232283655852944e-58	True
1	FAST_R_Frontal_Pole	127.22958662942936	2.250152276396709e-53	2.0	0.5584276055917702	0.5139805540035373	0.553711444733771	0.5091779903079201	const 7.639334e+04 Prob_Class_0 1.251512e+05 Prob_Class_2 -6.823725e+04 Age_c -7.227112e+01 Age2 9.526653e-01 age_sex -1.292098e+01 Sex_num 3.480414e+02 date_c 1.006738e-01 date_c2 5.223389e-05 head_volume -1.463331e+04 Table_position 6.972932e-02 X_brain_position 2.445975e+00 Y_brain_position 2.689143e+01 Z_brain_position 1.933368e+00 rfMRI_head_motion -5.429582e+03 tfMRI_head_motion -4.693436e+02 Assessment_centre_11026.0 -1.377002e+02 Assessment_centre_11027.0 -2.593317e+02 Assessment_centre_11028.0 6.084254e-09 f.22009.0.1 -2.148666e+01 f.22009.0.2 3.822089e-01 f.22009.0.3 3.949298e+01 f.22009.0.4 4.532041e+01 f.22009.0.5 -2.141873e+01 f.22009.0.6 -6.422640e+00 f.22009.0.7 1.359145e+01 f.22009.0.8 -1.740842e+01 f.22009.0.9 2.285479e+00 f.22009.0.10 -1.579206e+01 dtype: float64	const 6.330388e+04 Age_c -1.197534e+02 Age2 5.791390e-01 age_sex -4.355187e+00 Sex_num 1.177311e+01 date_c 2.041517e-01 date_c2 6.799204e-06 head_volume -1.617846e+04 Table_position 1.488097e+01 X_brain_position -3.218895e+00 Y_brain_position -1.977529e+00 Z_brain_position 9.754259e+00 rfMRI_head_motion -3.279823e+03 tfMRI_head_motion -1.770521e+02 Assessment_centre_11026.0 -1.520071e+01 Assessment_centre_11027.0 -9.275928e+00 Assessment_centre_11028.0 1.558757e-11 f.22009.0.1 -1.764094e+01 f.22009.0.2 9.822561e+00 f.22009.0.3 3.779139e+01 f.22009.0.4 5.175130e+01 f.22009.0.5 -2.081356e+01 f.22009.0.6 -4.760399e+00 f.22009.0.7 1.586640e+01 f.22009.0.8 -2.340850e+01 f.22009.0.9 -2.015830e+00 f.22009.0.10 -4.663211e+00 dtype: float64	rs61966099	7.543951754597483e-52	True
1	FAST_L_Insular_Cortex	24.64467414683551	2.5116430026342368e-11	2.0	0.4903778495246025	0.4804415585147324	0.4849348914301263	0.475307581820214	const 1.561582e+04 Prob_Class_0 5.732156e+03 Prob_Class_2 -7.938880e+03 Age_c -1.185554e+01 Age2 1.729045e-01 age_sex -5.016581e+00 Sex_num 3.405452e+01 date_c 4.580862e-02 date_c2 1.472590e-05 head_volume -3.291897e+03 Table_position 5.447244e-01 X_brain_position -2.945215e+00 Y_brain_position -1.715171e+00 Z_brain_position -6.320948e-01 rfMRI_head_motion -8.889387e+02 tfMRI_head_motion -6.541153e+02 Assessment_centre_11026.0 3.757998e+00 Assessment_centre_11027.0 4.467063e+01 Assessment_centre_11028.0 3.333795e-10 f.22009.0.1 -5.775084e+00 f.22009.0.2 5.408446e+00 f.22009.0.3 6.443024e+00 f.22009.0.4 1.026325e+00 f.22009.0.5 1.219400e+00 f.22009.0.6 -1.146423e+01 f.22009.0.7 -7.020652e+00 f.22009.0.8 -6.937726e+00 f.22009.0.9 -6.234681e-01 f.22009.0.10 -4.281822e+00 dtype: float64	const 1.264467e+04 Age_c -1.605309e+01 Age2 1.486587e-01 age_sex -3.680370e+00 Sex_num 2.129300e-01 date_c 5.644431e-02 date_c2 4.036386e-06 head_volume -3.480029e+03 Table_position 1.419169e+00 X_brain_position -3.757581e+00 Y_brain_position -4.378608e+00 Z_brain_position -3.154765e-01 rfMRI_head_motion -7.099154e+02 tfMRI_head_motion -6.300742e+02 Assessment_centre_11026.0 1.283758e+01 Assessment_centre_11027.0 6.734776e+01 Assessment_centre_11028.0 5.245607e-12 f.22009.0.1 -5.595871e+00 f.22009.0.2 6.277726e+00 f.22009.0.3 6.381965e+00 f.22009.0.4 2.297259e+00 f.22009.0.5 1.193512e+00 f.22009.0.6 -1.104730e+01 f.22009.0.7 -6.589196e+00 f.22009.0.8 -7.329646e+00 f.22009.0.9 -1.120381e+00 f.22009.0.10 -2.743126e+00 dtype: float64	rs61966099	9.72822953982322e-11	True
1	FAST_R_Insular_Cortex	10.305511100600688	3.487545896151504e-05	2.0	0.4777661589330874	0.4735083372193023	0.4721885031938443	0.4683058504329318	const 1.700995e+04 Prob_Class_0 -6.484387e+02 Prob_Class_2 -5.345703e+03 Age_c -1.194160e+01 Age2 -1.212208e-02 age_sex -3.219109e+00 Sex_num 3.095401e+01 date_c 2.809848e-02 date_c2 8.220341e-06 head_volume -3.308575e+03 Table_position 2.806572e+00 X_brain_position -1.786350e+00 Y_brain_position -2.989546e+00 Z_brain_position 8.897655e-01 rfMRI_head_motion -7.893941e+02 tfMRI_head_motion -4.751044e+02 Assessment_centre_11026.0 -5.557256e-01 Assessment_centre_11027.0 -2.619820e+01 Assessment_centre_11028.0 3.355002e-11 f.22009.0.1 -3.382198e+00 f.22009.0.2 3.980647e+00 f.22009.0.3 2.119299e-01 f.22009.0.4 -4.304535e+00 f.22009.0.5 3.148241e+00 f.22009.0.6 -1.557868e+01 f.22009.0.7 -8.484859e+00 f.22009.0.8 -4.387886e+00 f.22009.0.9 -2.244425e+00 f.22009.0.10 -4.745234e+00 dtype: float64	const 1.426971e+04 Age_c -1.409058e+01 Age2 -1.863778e-02 age_sex -2.145917e+00 Sex_num 1.086314e+01 date_c 3.454355e-02 date_c2 -1.736898e-06 head_volume -3.439526e+03 Table_position 2.961973e+00 X_brain_position -2.411647e+00 Y_brain_position -4.427957e+00 Z_brain_position 7.999968e-01 rfMRI_head_motion -7.051475e+02 tfMRI_head_motion -4.640047e+02 Assessment_centre_11026.0 2.916785e+00 Assessment_centre_11027.0 -1.420424e+01 Assessment_centre_11028.0 4.647891e-12 f.22009.0.1 -3.398487e+00 f.22009.0.2 4.449025e+00 f.22009.0.3 2.407283e-01 f.22009.0.4 -3.181795e+00 f.22009.0.5 3.081635e+00 f.22009.0.6 -1.518379e+01 f.22009.0.7 -8.109165e+00 f.22009.0.8 -4.495454e+00 f.22009.0.9 -2.577232e+00 f.22009.0.10 -3.584570e+00 dtype: float64	rs61966099	6.583052295824055e-05	True
1	FAST_L_Superior_Frontal_Gyrus	31.04554371695828	4.7863959971981236e-14	2.0	0.321087200604559	0.3044121871602285	0.3138361540920286	0.2975387898001518	const 3.545082e+04 Prob_Class_0 3.771271e+04 Prob_Class_2 -2.580630e+04 Age_c -3.107870e+01 Age2 -3.233554e-01 age_sex -1.571066e+01 Sex_num -1.523173e+02 date_c -1.544026e-02 date_c2 -2.091420e-05 head_volume -7.153778e+03 Table_position 2.362260e+00 X_brain_position -4.747734e+00 Y_brain_position 1.145548e+01 Z_brain_position -1.721473e+00 rfMRI_head_motion -1.806739e+03 tfMRI_head_motion -1.163528e+03 Assessment_centre_11026.0 -2.160413e+02 Assessment_centre_11027.0 -1.812278e+02 Assessment_centre_11028.0 1.892005e-09 f.22009.0.1 -5.275908e-01 f.22009.0.2 6.078101e+00 f.22009.0.3 1.946856e+01 f.22009.0.4 1.418467e+01 f.22009.0.5 -6.706631e+00 f.22009.0.6 -1.588134e+01 f.22009.0.7 -2.925400e+01 f.22009.0.8 -1.399910e+00 f.22009.0.9 -1.167552e+01 f.22009.0.10 -1.402849e+01 dtype: float64	const 2.892279e+04 Age_c -4.759051e+01 Age2 -4.436886e-01 age_sex -1.210119e+01 Sex_num -2.737361e+02 date_c 2.216490e-02 date_c2 -4.398360e-05 head_volume -7.747243e+03 Table_position 7.039031e+00 X_brain_position -7.057112e+00 Y_brain_position 1.295079e+00 Z_brain_position 5.899403e-01 rfMRI_head_motion -1.071173e+03 tfMRI_head_motion -1.063844e+03 Assessment_centre_11026.0 -1.753486e+02 Assessment_centre_11027.0 -9.364894e+01 Assessment_centre_11028.0 1.173844e-11 f.22009.0.1 6.346146e-01 f.22009.0.2 9.398789e+00 f.22009.0.3 1.897420e+01 f.22009.0.4 1.718622e+01 f.22009.0.5 -6.582669e+00 f.22009.0.6 -1.500918e+01 f.22009.0.7 -2.821195e+01 f.22009.0.8 -3.335533e+00 f.22009.0.9 -1.329839e+01 f.22009.0.10 -9.553977e+00 dtype: float64	rs61966099	2.399905050314881e-13	True
1	FAST_R_Superior_Frontal_Gyrus	42.19280504044252	9.442575429969557e-19	2.0	0.2925462696264072	0.2689311926321138	0.2849903951327019	0.2617071925593087	const 3.340404e+04 Prob_Class_0 2.511110e+04 Prob_Class_2 -2.985708e+04 Age_c -1.829928e+01 Age2 6.207706e-01 age_sex -1.555171e+01 Sex_num -1.221635e+02 date_c -5.340078e-02 date_c2 -7.283103e-05 head_volume -5.987003e+03 Table_position 3.139878e-01 X_brain_position -4.110327e+00 Y_brain_position 6.637761e+00 Z_brain_position -3.081470e+00 rfMRI_head_motion -1.914708e+03 tfMRI_head_motion -5.262815e+02 Assessment_centre_11026.0 -2.577201e+02 Assessment_centre_11027.0 -1.210350e+02 Assessment_centre_11028.0 1.404485e-09 f.22009.0.1 -2.005220e+01 f.22009.0.2 -1.181587e+01 f.22009.0.3 -1.057290e+01 f.22009.0.4 -4.930102e+00 f.22009.0.5 4.460201e+00 f.22009.0.6 -3.496432e+00 f.22009.0.7 -2.468313e+01 f.22009.0.8 9.083003e+00 f.22009.0.9 -8.037127e+00 f.22009.0.10 -8.957291e-01 dtype: float64	const 2.281284e+04 Age_c -3.461967e+01 Age2 5.218533e-01 age_sex -1.066309e+01 Sex_num -2.515627e+02 date_c -1.283660e-02 date_c2 -1.108581e-04 head_volume -6.691174e+03 Table_position 3.944259e+00 X_brain_position -7.103825e+00 Y_brain_position -3.658900e+00 Z_brain_position -1.651923e+00 rfMRI_head_motion -1.212815e+03 tfMRI_head_motion -4.318553e+02 Assessment_centre_11026.0 -2.214912e+02 Assessment_centre_11027.0 -3.316737e+01 Assessment_centre_11028.0 7.873289e-12 f.22009.0.1 -1.927026e+01 f.22009.0.2 -8.454440e+00 f.22009.0.3 -1.085764e+01 f.22009.0.4 -3.606855e-01 f.22009.0.5 4.401597e+00 f.22009.0.6 -2.018384e+00 f.22009.0.7 -2.312760e+01 f.22009.0.8 7.485824e+00 f.22009.0.9 -9.907365e+00 f.22009.0.10 4.792923e+00 dtype: float64	rs61966099	7.004518826302333e-18	True
1	FAST_L_Middle_Frontal_Gyrus	115.67052170531952	8.554893446110772e-49	2.0	0.3533214095318838	0.2941428890136025	0.3464146366115361	0.287168016375397	const 4.655380e+04 Prob_Class_0 3.945489e+04 Prob_Class_2 -5.155239e+04 Age_c -1.858556e+01 Age2 1.120865e+00 age_sex -9.450830e+00 Sex_num 1.854243e+01 date_c -8.444769e-02 date_c2 4.007596e-05 head_volume -6.219904e+03 Table_position 7.502430e-01 X_brain_position -2.631976e+00 Y_brain_position -1.506701e+00 Z_brain_position -2.287688e+00 rfMRI_head_motion -9.313322e+02 tfMRI_head_motion -4.354652e+02 Assessment_centre_11026.0 -6.141909e+01 Assessment_centre_11027.0 -1.852505e+02 Assessment_centre_11028.0 2.255965e-09 f.22009.0.1 -2.294169e+01 f.22009.0.2 8.741007e+00 f.22009.0.3 1.743631e+01 f.22009.0.4 5.039165e+00 f.22009.0.5 -7.698177e+00 f.22009.0.6 1.382293e+01 f.22009.0.7 -1.835807e+01 f.22009.0.8 -1.899416e+01 f.22009.0.9 4.190703e+00 f.22009.0.10 2.425251e+00 dtype: float64	const 2.762635e+04 Age_c -4.617847e+01 Age2 9.585632e-01 age_sex -8.598084e-01 Sex_num -2.025486e+02 date_c -1.502834e-02 date_c2 -2.797183e-05 head_volume -7.439451e+03 Table_position 6.643192e+00 X_brain_position -7.868439e+00 Y_brain_position -1.897795e+01 Z_brain_position -8.166434e-02 rfMRI_head_motion 2.491585e+02 tfMRI_head_motion -2.768307e+02 Assessment_centre_11026.0 -1.151581e+00 Assessment_centre_11027.0 -3.637084e+01 Assessment_centre_11028.0 1.214023e-11 f.22009.0.1 -2.171013e+01 f.22009.0.2 1.444372e+01 f.22009.0.3 1.700520e+01 f.22009.0.4 1.316000e+01 f.22009.0.5 -7.841937e+00 f.22009.0.6 1.647381e+01 f.22009.0.7 -1.559851e+01 f.22009.0.8 -2.161656e+01 f.22009.0.9 9.630305e-01 f.22009.0.10 1.235534e+01 dtype: float64	rs61966099	2.535546732220783e-47	True
1	FAST_R_Middle_Frontal_Gyrus	99.28813208361458	3.086787733500588e-42	2.0	0.3670832992709502	0.3173672257108936	0.3603235085590498	0.3106218425657443	const 4.088148e+04 Prob_Class_0 3.179945e+04 Prob_Class_2 -4.726267e+04 Age_c -2.885914e+01 Age2 5.969392e-01 age_sex -6.224460e+00 Sex_num 2.672343e+01 date_c 5.969582e-02 date_c2 1.401336e-04 head_volume -6.633858e+03 Table_position -2.673636e+00 X_brain_position -5.452449e+00 Y_brain_position 5.430814e-01 Z_brain_position -4.577336e+00 rfMRI_head_motion -1.098205e+03 tfMRI_head_motion 1.512302e+02 Assessment_centre_11026.0 2.471394e+01 Assessment_centre_11027.0 7.190799e+01 Assessment_centre_11028.0 1.883661e-09 f.22009.0.1 4.419479e+00 f.22009.0.2 2.393357e+01 f.22009.0.3 -4.217878e+00 f.22009.0.4 6.766683e+00 f.22009.0.5 -9.141967e+00 f.22009.0.6 9.674368e-01 f.22009.0.7 -4.651624e+00 f.22009.0.8 -9.501446e+00 f.22009.0.9 -7.662767e+00 f.22009.0.10 -1.261253e+01 dtype: float64	const 2.281170e+04 Age_c -5.349897e+01 Age2 4.576578e-01 age_sex 1.819912e+00 Sex_num -1.733550e+02 date_c 1.226438e-01 date_c2 7.507191e-05 head_volume -7.756068e+03 Table_position 2.308604e+00 X_brain_position -1.032911e+01 Y_brain_position -1.513003e+01 Z_brain_position -2.848714e+00 rfMRI_head_motion -5.114974e+01 tfMRI_head_motion 2.917294e+02 Assessment_centre_11026.0 7.740485e+01 Assessment_centre_11027.0 2.052221e+02 Assessment_centre_11028.0 1.012264e-11 f.22009.0.1 5.415729e+00 f.22009.0.2 2.904833e+01 f.22009.0.3 -4.545314e+00 f.22009.0.4 1.447068e+01 f.22009.0.5 -9.321457e+00 f.22009.0.6 3.508448e+00 f.22009.0.7 -2.039089e+00 f.22009.0.8 -1.175402e+01 f.22009.0.9 -1.062012e+01 f.22009.0.10 -3.387918e+00 dtype: float64	rs61966099	7.363391829732312e-41	True
1	FAST_L_Infer_Front_Gyrus_pars_triangul	36.70240861010489	1.9381155627532944e-16	2.0	0.1453944380111641	0.1205794992955133	0.1362669260753657	0.111889573399224	const 4.673387e+03 Prob_Class_0 1.500161e+04 Prob_Class_2 -9.985710e+03 Age_c -1.316980e+01 Age2 1.886307e-01 age_sex 4.846308e+00 Sex_num 2.150487e+01 date_c -9.823887e-04 date_c2 -1.531617e-05 head_volume -1.034888e+03 Table_position -3.502495e+00 X_brain_position -1.163286e+00 Y_brain_position 3.177345e+00 Z_brain_position -2.100609e+00 rfMRI_head_motion -1.081929e+02 tfMRI_head_motion -1.836318e+02 Assessment_centre_11026.0 -1.805459e+01 Assessment_centre_11027.0 -4.384530e+01 Assessment_centre_11028.0 7.488249e-10 f.22009.0.1 -1.092565e+01 f.22009.0.2 2.111747e+00 f.22009.0.3 4.446523e+00 f.22009.0.4 3.158078e+00 f.22009.0.5 -3.228107e+00 f.22009.0.6 -3.006886e+00 f.22009.0.7 4.611809e+00 f.22009.0.8 5.019894e+00 f.22009.0.9 2.731807e+00 f.22009.0.10 5.233262e+00 dtype: float64	const 2.214430e+03 Age_c -1.962044e+01 Age2 1.411785e-01 age_sex 6.227262e+00 Sex_num -2.572244e+01 date_c 1.363384e-02 date_c2 -2.399266e-05 head_volume -1.264141e+03 Table_position -1.653530e+00 X_brain_position -2.049798e+00 Y_brain_position -7.863942e-01 Z_brain_position -1.178743e+00 rfMRI_head_motion 1.797243e+02 tfMRI_head_motion -1.445977e+02 Assessment_centre_11026.0 -2.069147e+00 Assessment_centre_11027.0 -9.659806e+00 Assessment_centre_11028.0 2.703308e-12 f.22009.0.1 -1.046352e+01 f.22009.0.2 3.407286e+00 f.22009.0.3 4.248891e+00 f.22009.0.4 4.295323e+00 f.22009.0.5 -3.175681e+00 f.22009.0.6 -2.679754e+00 f.22009.0.7 5.007305e+00 f.22009.0.8 4.256734e+00 f.22009.0.9 2.103680e+00 f.22009.0.10 6.953375e+00 dtype: float64	rs61966099	1.2085587539602292e-15	True
1	FAST_R_Infer_Front_Gyrus_pars_triangul	21.42424169580888	5.936674000181596e-10	2.0	0.140228706516025	0.1256559628493171	0.1310460226061883	0.1170161996363657	const 7.024177e+03 Prob_Class_0 1.353912e+04 Prob_Class_2 -5.987060e+03 Age_c -8.050446e+00 Age2 1.837987e-01 age_sex 1.241836e+00 Sex_num 3.742174e+01 date_c -1.127601e-02 date_c2 -5.452991e-06 head_volume -9.917471e+02 Table_position 4.736395e-01 X_brain_position -2.326092e+00 Y_brain_position -4.662880e+00 Z_brain_position 2.019220e-01 rfMRI_head_motion -5.063049e+01 tfMRI_head_motion -2.605359e+02 Assessment_centre_11026.0 3.181086e+01 Assessment_centre_11027.0 1.927871e+01 Assessment_centre_11028.0 6.412944e-10 f.22009.0.1 -6.940309e+00 f.22009.0.2 -8.065196e+00 f.22009.0.3 7.457715e+00 f.22009.0.4 -1.814262e+00 f.22009.0.5 1.225886e-02 f.22009.0.6 2.276187e-01 f.22009.0.7 -6.564903e+00 f.22009.0.8 -5.110785e+00 f.22009.0.9 -2.315706e+00 f.22009.0.10 -3.037605e+00 dtype: float64	const 6.295449e+03 Age_c -1.260096e+01 Age2 1.454584e-01 age_sex 1.894957e+00 Sex_num 6.387569e+00 date_c -1.790327e-03 date_c2 -7.873389e-06 head_volume -1.124892e+03 Table_position 2.019130e+00 X_brain_position -2.778693e+00 Y_brain_position -7.397298e+00 Z_brain_position 1.060056e+00 rfMRI_head_motion 1.585877e+02 tfMRI_head_motion -2.320027e+02 Assessment_centre_11026.0 4.405780e+01 Assessment_centre_11027.0 4.307743e+01 Assessment_centre_11028.0 2.769838e-12 f.22009.0.1 -6.525162e+00 f.22009.0.2 -7.170534e+00 f.22009.0.3 7.268743e+00 f.22009.0.4 -1.401520e+00 f.22009.0.5 9.326348e-02 f.22009.0.6 3.086778e-01 f.22009.0.7 -6.413637e+00 f.22009.0.8 -5.725947e+00 f.22009.0.9 -2.694116e+00 f.22009.0.10 -2.131868e+00 dtype: float64	rs61966099	1.9873064181591054e-09	True
1	FAST_L_Infer_Front_Gyrus_pars_opercul	39.86705421860034	8.982460654913216e-18	2.0	0.1757083735282919	0.1497098933348696	0.1669046259354375	0.1413078171820522	const 6.919680e+03 Prob_Class_0 8.147230e+03 Prob_Class_2 -1.036138e+04 Age_c -1.206003e+01 Age2 -1.763711e-01 age_sex -2.613061e+00 Sex_num 2.199958e+01 date_c 3.044209e-03 date_c2 2.154710e-05 head_volume -1.087980e+03 Table_position -2.377418e+00 X_brain_position 5.261081e-01 Y_brain_position 3.153992e+00 Z_brain_position -2.109445e+00 rfMRI_head_motion -7.929788e+02 tfMRI_head_motion 7.335457e+01 Assessment_centre_11026.0 4.100210e+01 Assessment_centre_11027.0 -2.069205e+01 Assessment_centre_11028.0 4.638765e-10 f.22009.0.1 -7.034895e-01 f.22009.0.2 2.107145e+00 f.22009.0.3 9.526362e+00 f.22009.0.4 1.000777e+01 f.22009.0.5 -7.260657e+00 f.22009.0.6 -3.526354e+00 f.22009.0.7 5.234273e+00 f.22009.0.8 5.313816e+00 f.22009.0.9 -2.321265e+00 f.22009.0.10 -1.247623e+01 dtype: float64	const 3.151150e+03 Age_c -1.763851e+01 Age2 -2.094645e-01 age_sex -8.947335e-01 Sex_num -2.256690e+01 date_c 1.703116e-02 date_c2 8.003351e-06 head_volume -1.332888e+03 Table_position -1.172119e+00 X_brain_position -5.225818e-01 Y_brain_position -3.746209e-01 Z_brain_position -1.651459e+00 rfMRI_head_motion -5.539654e+02 tfMRI_head_motion 1.054834e+02 Assessment_centre_11026.0 5.324242e+01 Assessment_centre_11027.0 9.388772e+00 Assessment_centre_11028.0 2.215155e-13 f.22009.0.1 -4.493590e-01 f.22009.0.2 3.258956e+00 f.22009.0.3 9.436343e+00 f.22009.0.4 1.162709e+01 f.22009.0.5 -7.287181e+00 f.22009.0.6 -2.999062e+00 f.22009.0.7 5.784804e+00 f.22009.0.8 4.779210e+00 f.22009.0.9 -2.970073e+00 f.22009.0.10 -1.048641e+01 dtype: float64	rs61966099	6.167998104978789e-17	True
1	FAST_R_Infer_Front_Gyrus_pars_opercul	22.599846247606607	1.8694918653395862e-10	2.0	0.1533358776199841	0.1381978404450212	0.1442931832749444	0.1296820088288653	const 7.763395e+03 Prob_Class_0 1.228963e+04 Prob_Class_2 -6.858240e+03 Age_c -8.804155e+00 Age2 3.336486e-01 age_sex -3.258331e-02 Sex_num 1.001860e+01 date_c -2.863404e-02 date_c2 -8.349682e-06 head_volume -1.051627e+03 Table_position 5.023028e-01 X_brain_position -1.365598e+00 Y_brain_position -2.223347e+00 Z_brain_position -4.302492e-02 rfMRI_head_motion 5.562206e+00 tfMRI_head_motion -7.159562e+02 Assessment_centre_11026.0 1.307682e+01 Assessment_centre_11027.0 -2.147538e+01 Assessment_centre_11028.0 5.977363e-10 f.22009.0.1 -7.836993e+00 f.22009.0.2 8.678811e+00 f.22009.0.3 6.728006e+00 f.22009.0.4 -2.918714e-01 f.22009.0.5 1.080436e-01 f.22009.0.6 -1.347270e+00 f.22009.0.7 1.006447e+00 f.22009.0.8 7.370708e+00 f.22009.0.9 1.945338e+00 f.22009.0.10 6.414985e+00 dtype: float64	const 6.400452e+03 Age_c -1.353300e+01 Age2 2.967355e-01 age_sex 8.394393e-01 Sex_num -2.360557e+01 date_c -1.827980e-02 date_c2 -1.309289e-05 head_volume -1.207197e+03 Table_position 1.963155e+00 X_brain_position -1.939965e+00 Y_brain_position -5.102103e+00 Z_brain_position 7.236125e-01 rfMRI_head_motion 2.193001e+02 tfMRI_head_motion -6.869052e+02 Assessment_centre_11026.0 2.521953e+01 Assessment_centre_11027.0 3.446835e+00 Assessment_centre_11028.0 4.467533e-12 f.22009.0.1 -7.459249e+00 f.22009.0.2 9.620129e+00 f.22009.0.3 6.561465e+00 f.22009.0.4 3.715705e-01 f.22009.0.5 1.657172e-01 f.22009.0.6 -1.172893e+00 f.22009.0.7 1.240549e+00 f.22009.0.8 6.777680e+00 f.22009.0.9 1.513146e+00 f.22009.0.10 7.541479e+00 dtype: float64	rs61966099	6.593476686358971e-10	True
1	FAST_L_Precentral_Gyrus	26.90807137675814	2.73288750953585e-12	2.0	0.3725727503981603	0.3592160595627098	0.3658715891089001	0.3528842024437643	const 2.385069e+04 Prob_Class_0 4.379609e+04 Prob_Class_2 -2.076274e+04 Age_c -4.565826e+01 Age2 -3.359561e-01 age_sex -8.849393e+00 Sex_num 7.298452e+01 date_c -7.785026e-02 date_c2 -9.681847e-05 head_volume -6.381877e+03 Table_position -8.775497e+00 X_brain_position 1.997342e+01 Y_brain_position -1.254506e+01 Z_brain_position 1.609035e+00 rfMRI_head_motion -1.919099e+03 tfMRI_head_motion -1.845618e+03 Assessment_centre_11026.0 -1.014884e+02 Assessment_centre_11027.0 -3.300088e+02 Assessment_centre_11028.0 2.092770e-09 f.22009.0.1 -2.354803e+00 f.22009.0.2 -1.167199e+00 f.22009.0.3 -1.469185e+01 f.22009.0.4 -7.702338e+00 f.22009.0.5 -3.380517e+00 f.22009.0.6 3.818714e+00 f.22009.0.7 -9.424606e+00 f.22009.0.8 5.110780e-01 f.22009.0.9 1.999190e+00 f.22009.0.10 -9.985133e+00 dtype: float64	const 2.080565e+04 Age_c -6.096478e+01 Age2 -4.620486e-01 age_sex -6.462965e+00 Sex_num -3.275183e+01 date_c -4.545623e-02 date_c2 -1.071444e-04 head_volume -6.846608e+03 Table_position -3.719314e+00 X_brain_position 1.834901e+01 Y_brain_position -2.177925e+01 Z_brain_position 4.372850e+00 rfMRI_head_motion -1.218961e+03 tfMRI_head_motion -1.750230e+03 Assessment_centre_11026.0 -6.086621e+01 Assessment_centre_11027.0 -2.497702e+02 Assessment_centre_11028.0 1.224287e-11 f.22009.0.1 -1.010999e+00 f.22009.0.2 1.853535e+00 f.22009.0.3 -1.529824e+01 f.22009.0.4 -6.084056e+00 f.22009.0.5 -3.134031e+00 f.22009.0.6 4.179753e+00 f.22009.0.7 -8.840387e+00 f.22009.0.8 -1.512800e+00 f.22009.0.9 6.881449e-01 f.22009.0.10 -6.756870e+00 dtype: float64	rs61966099	1.172003185610493e-11	True
1	FAST_R_Precentral_Gyrus	53.95935775938828	1.1275886457543186e-23	2.0	0.3742587412717133	0.3475462440845854	0.3675755870052325	0.3410990725834451	const 2.978843e+04 Prob_Class_0 6.162819e+04 Prob_Class_2 -2.877671e+04 Age_c -4.076900e+01 Age2 -1.298897e-02 age_sex -1.526647e+01 Sex_num 1.475532e+02 date_c -2.285284e-02 date_c2 -9.683848e-06 head_volume -6.167516e+03 Table_position -4.896912e+00 X_brain_position -1.998773e+01 Y_brain_position 4.788513e+00 Z_brain_position 4.568702e+00 rfMRI_head_motion -2.761124e+03 tfMRI_head_motion -1.303976e+03 Assessment_centre_11026.0 6.584929e+01 Assessment_centre_11027.0 -1.129970e+02 Assessment_centre_11028.0 2.940915e-09 f.22009.0.1 4.905291e+00 f.22009.0.2 2.952290e+01 f.22009.0.3 -9.707801e+00 f.22009.0.4 -2.290393e-01 f.22009.0.5 -7.040565e+00 f.22009.0.6 -1.915202e+01 f.22009.0.7 -3.849067e+00 f.22009.0.8 -6.668744e+00 f.22009.0.9 1.049445e+01 f.22009.0.10 2.526347e+00 dtype: float64	const 2.572027e+04 Age_c -6.212292e+01 Age2 -1.897693e-01 age_sex -1.199463e+01 Sex_num 4.500316e-01 date_c 2.219203e-02 date_c2 -2.342750e-05 head_volume -6.810743e+03 Table_position 2.200040e+00 X_brain_position -2.222302e+01 Y_brain_position -8.082936e+00 Z_brain_position 8.461638e+00 rfMRI_head_motion -1.783278e+03 tfMRI_head_motion -1.170722e+03 Assessment_centre_11026.0 1.226943e+02 Assessment_centre_11027.0 -1.113840e+00 Assessment_centre_11028.0 9.098211e-12 f.22009.0.1 6.795959e+00 f.22009.0.2 3.373364e+01 f.22009.0.3 -1.056263e+01 f.22009.0.4 1.958928e+00 f.22009.0.5 -6.688820e+00 f.22009.0.6 -1.867512e+01 f.22009.0.7 -3.056880e+00 f.22009.0.8 -9.505966e+00 f.22009.0.9 8.677004e+00 f.22009.0.10 6.975014e+00 dtype: float64	rs61966099	1.1803693908747336e-22	True
1	FAST_L_Superior_Temporal_Gyrus_anter_divis	15.761151046049932	1.575228423239297e-07	2.0	0.2215524327756849	0.2118457637183649	0.213238317144729	0.2040576783796136	const 4.244825e+03 Prob_Class_0 6.414214e+03 Prob_Class_2 -2.975223e+03 Age_c -4.549045e+00 Age2 5.822328e-03 age_sex -2.675270e+00 Sex_num 6.314792e+00 date_c 7.911517e-03 date_c2 2.446234e-05 head_volume -9.409446e+02 Table_position 2.168074e-01 X_brain_position -1.876802e+00 Y_brain_position 1.066864e+00 Z_brain_position 4.979581e-01 rfMRI_head_motion -2.133155e+02 tfMRI_head_motion -1.432801e+02 Assessment_centre_11026.0 1.540424e+01 Assessment_centre_11027.0 1.684967e+01 Assessment_centre_11028.0 3.056713e-10 f.22009.0.1 2.312139e+00 f.22009.0.2 7.617545e+00 f.22009.0.3 1.977321e+00 f.22009.0.4 1.019428e+00 f.22009.0.5 9.061400e-01 f.22009.0.6 2.117765e+00 f.22009.0.7 -3.516076e+00 f.22009.0.8 -2.529044e+00 f.22009.0.9 2.397540e-01 f.22009.0.10 1.727762e+00 dtype: float64	const 3.831186e+03 Age_c -6.763210e+00 Age2 -1.254742e-02 age_sex -2.338629e+00 Sex_num -8.919611e+00 date_c 1.257546e-02 date_c2 2.306738e-05 head_volume -1.007407e+03 Table_position 9.546448e-01 X_brain_position -2.107170e+00 Y_brain_position -2.672599e-01 Z_brain_position 9.033032e-01 rfMRI_head_motion -1.118740e+02 tfMRI_head_motion -1.294551e+02 Assessment_centre_11026.0 2.130633e+01 Assessment_centre_11027.0 2.844813e+01 Assessment_centre_11028.0 1.592258e-12 f.22009.0.1 2.508905e+00 f.22009.0.2 8.053995e+00 f.22009.0.3 1.888281e+00 f.22009.0.4 1.243126e+00 f.22009.0.5 9.429702e-01 f.22009.0.6 2.165996e+00 f.22009.0.7 -3.434974e+00 f.22009.0.8 -2.823857e+00 f.22009.0.9 5.183117e-02 f.22009.0.10 2.186535e+00 dtype: float64	rs61966099	3.986689219309332e-07	True
1	FAST_R_Superior_Temporal_Gyrus_anter_divis	11.76564466671338	8.201255874378107e-06	2.0	0.2233329714813825	0.2161035503722826	0.2150378726799575	0.2083575380241827	const 4.460536e+03 Prob_Class_0 3.331070e+03 Prob_Class_2 -3.055159e+03 Age_c -6.043252e+00 Age2 -1.018425e-01 age_sex -2.597188e+00 Sex_num 3.480288e+01 date_c 5.570802e-03 date_c2 4.243655e-06 head_volume -9.023956e+02 Table_position 2.524984e-01 X_brain_position -1.277151e+00 Y_brain_position 1.586840e+00 Z_brain_position 4.420017e-01 rfMRI_head_motion -3.489717e+02 tfMRI_head_motion -3.382053e+01 Assessment_centre_11026.0 3.005836e+01 Assessment_centre_11027.0 -2.113884e+01 Assessment_centre_11028.0 1.762337e-10 f.22009.0.1 2.698290e+00 f.22009.0.2 2.368919e+00 f.22009.0.3 -2.963131e+00 f.22009.0.4 6.596383e-02 f.22009.0.5 5.293780e-01 f.22009.0.6 -2.635318e+00 f.22009.0.7 -3.580525e+00 f.22009.0.8 3.038495e+00 f.22009.0.9 -8.970248e-01 f.22009.0.10 7.751379e-01 dtype: float64	const 3.501715e+03 Age_c -7.827695e+00 Age2 -1.136215e-01 age_sex -2.126255e+00 Sex_num 2.110645e+01 date_c 9.842619e-03 date_c2 8.186224e-07 head_volume -9.737291e+02 Table_position 6.971839e-01 X_brain_position -1.570240e+00 Y_brain_position 4.732490e-01 Z_brain_position 6.394599e-01 rfMRI_head_motion -2.710177e+02 tfMRI_head_motion -2.329868e+01 Assessment_centre_11026.0 3.421170e+01 Assessment_centre_11027.0 -1.159431e+01 Assessment_centre_11028.0 8.039304e-13 f.22009.0.1 2.801440e+00 f.22009.0.2 2.732638e+00 f.22009.0.3 -3.004077e+00 f.22009.0.4 4.884406e-01 f.22009.0.5 5.316880e-01 f.22009.0.6 -2.503359e+00 f.22009.0.7 -3.435742e+00 f.22009.0.8 2.848653e+00 f.22009.0.9 -1.088702e+00 f.22009.0.10 1.336193e+00 dtype: float64	rs61966099	1.6772390689780855e-05	True
1	FAST_L_Superior_Temporal_Gyrus_poster_divis	19.38984050025152	4.395768588415181e-09	2.0	0.2254565350416587	0.2135749889609195	0.217184116705474	0.2058039908281222	const 5.389437e+03 Prob_Class_0 1.578024e+04 Prob_Class_2 -4.173701e+03 Age_c -8.731534e+00 Age2 4.111063e-02 age_sex -3.795447e+00 Sex_num 6.138778e+01 date_c 3.735146e-03 date_c2 -5.635347e-06 head_volume -1.322837e+03 Table_position -6.352487e-01 X_brain_position -2.864645e+00 Y_brain_position -2.600588e+00 Z_brain_position 8.448774e-02 rfMRI_head_motion -4.424431e+02 tfMRI_head_motion -3.146146e+02 Assessment_centre_11026.0 3.739112e+01 Assessment_centre_11027.0 3.072238e+01 Assessment_centre_11028.0 7.164420e-10 f.22009.0.1 2.039522e+00 f.22009.0.2 3.345783e+00 f.22009.0.3 5.946666e+00 f.22009.0.4 -1.865372e+00 f.22009.0.5 1.137766e+00 f.22009.0.6 -3.472811e+00 f.22009.0.7 -1.776369e+00 f.22009.0.8 -4.352635e+00 f.22009.0.9 -5.658295e+00 f.22009.0.10 1.807581e+00 dtype: float64	const 5.921822e+03 Age_c -1.285680e+01 Age2 5.822848e-04 age_sex -3.584132e+00 Sex_num 3.595982e+01 date_c 1.135579e-02 date_c2 -3.440970e-06 head_volume -1.409645e+03 Table_position 1.051838e+00 X_brain_position -3.070037e+00 Y_brain_position -5.006244e+00 Z_brain_position 1.108901e+00 rfMRI_head_motion -2.455285e+02 tfMRI_head_motion -2.875652e+02 Assessment_centre_11026.0 4.964429e+01 Assessment_centre_11027.0 5.192119e+01 Assessment_centre_11028.0 2.353221e-12 f.22009.0.1 2.521600e+00 f.22009.0.2 4.133998e+00 f.22009.0.3 5.716581e+00 f.22009.0.4 -1.953163e+00 f.22009.0.5 1.263411e+00 f.22009.0.6 -3.576886e+00 f.22009.0.7 -1.790728e+00 f.22009.0.8 -5.001398e+00 f.22009.0.9 -5.924615e+00 f.22009.0.10 2.263752e+00 dtype: float64	rs61966099	1.3341876283160204e-08	True
1	FAST_R_Superior_Temporal_Gyrus_poster_divis	19.74111057487467	3.110323532523427e-09	2.0	0.2773249588399928	0.2660382437314155	0.2696065149668442	0.2587856572070224	const 7.967171e+03 Prob_Class_0 4.991239e+03 Prob_Class_2 -6.744460e+03 Age_c -1.643862e+01 Age2 -1.940653e-01 age_sex -6.505265e-01 Sex_num -1.302925e+01 date_c 4.067687e-02 date_c2 4.455337e-05 head_volume -1.800112e+03 Table_position -1.126206e+00 X_brain_position -1.939779e+00 Y_brain_position 4.539389e-01 Z_brain_position -2.920763e-01 rfMRI_head_motion -2.248959e+02 tfMRI_head_motion -2.145417e+02 Assessment_centre_11026.0 7.583461e+01 Assessment_centre_11027.0 1.210409e+01 Assessment_centre_11028.0 2.878580e-10 f.22009.0.1 2.698021e+00 f.22009.0.2 -5.303801e+00 f.22009.0.3 -2.176633e+00 f.22009.0.4 -6.326229e+00 f.22009.0.5 3.672009e+00 f.22009.0.6 -3.851144e+00 f.22009.0.7 -9.674466e+00 f.22009.0.8 -1.227614e+00 f.22009.0.9 -9.433129e-01 f.22009.0.10 1.501993e+00 dtype: float64	const 5.462967e+03 Age_c -2.002290e+01 Age2 -2.149277e-01 age_sex 4.799748e-01 Sex_num -4.185198e+01 date_c 4.973172e-02 date_c2 3.554648e-05 head_volume -1.959823e+03 Table_position -3.716425e-01 X_brain_position -2.627813e+00 Y_brain_position -1.818347e+00 Z_brain_position -1.492884e-02 rfMRI_head_motion -7.182860e+01 tfMRI_head_motion -1.939805e+02 Assessment_centre_11026.0 8.361933e+01 Assessment_centre_11027.0 3.145769e+01 Assessment_centre_11028.0 3.281254e-12 f.22009.0.1 2.853962e+00 f.22009.0.2 -4.562154e+00 f.22009.0.3 -2.230390e+00 f.22009.0.4 -5.253705e+00 f.22009.0.5 3.651341e+00 f.22009.0.6 -3.500018e+00 f.22009.0.7 -9.310219e+00 f.22009.0.8 -1.564783e+00 f.22009.0.9 -1.365513e+00 f.22009.0.10 2.805832e+00 dtype: float64	rs61966099	9.616836939522551e-09	True
1	FAST_L_Middle_Temporal_Gyrus_poster_divis	27.934001818586506	1.0012128006561129e-12	2.0	0.3061966958615775	0.2908638613999129	0.2987866131037701	0.2838565873030741	const 1.382467e+04 Prob_Class_0 1.964793e+04 Prob_Class_2 -1.169394e+04 Age_c -1.469936e+01 Age2 3.125063e-01 age_sex -5.478984e+00 Sex_num -6.278278e+01 date_c -1.727594e-03 date_c2 -3.624516e-05 head_volume -3.504437e+03 Table_position -1.176549e+00 X_brain_position -2.177560e+00 Y_brain_position 8.744720e+00 Z_brain_position 2.349083e+00 rfMRI_head_motion -1.729619e+02 tfMRI_head_motion -5.380409e+02 Assessment_centre_11026.0 -4.383426e+01 Assessment_centre_11027.0 -1.036860e+01 Assessment_centre_11028.0 9.646409e-10 f.22009.0.1 -8.087901e+00 f.22009.0.2 -1.663755e-01 f.22009.0.3 -1.221338e+00 f.22009.0.4 -2.632967e+00 f.22009.0.5 -1.600753e+00 f.22009.0.6 -1.920976e+00 f.22009.0.7 9.185529e+00 f.22009.0.8 6.000380e-01 f.22009.0.9 -3.563646e+00 f.22009.0.10 -3.285721e+00 dtype: float64	const 1.128630e+04 Age_c -2.256607e+01 Age2 2.524102e-01 age_sex -3.941818e+00 Sex_num -1.193333e+02 date_c 1.571960e-02 date_c2 -4.513279e-05 head_volume -3.770937e+03 Table_position 1.188685e+00 X_brain_position -3.179607e+00 Y_brain_position 3.939104e+00 Z_brain_position 3.568434e+00 rfMRI_head_motion 1.809570e+02 tfMRI_head_motion -4.899815e+02 Assessment_centre_11026.0 -2.389557e+01 Assessment_centre_11027.0 3.117636e+01 Assessment_centre_11028.0 7.400168e-12 f.22009.0.1 -7.483521e+00 f.22009.0.2 1.404751e+00 f.22009.0.3 -1.485036e+00 f.22009.0.4 -1.424342e+00 f.22009.0.5 -1.516670e+00 f.22009.0.6 -1.590550e+00 f.22009.0.7 9.609387e+00 f.22009.0.8 -3.658053e-01 f.22009.0.9 -4.300053e+00 f.22009.0.10 -1.328828e+00 dtype: float64	rs61966099	4.452851506646847e-12	True
1	FAST_R_Middle_Temporal_Gyrus_poster_divis	35.238503455821274	8.045515718951166e-16	2.0	0.3007788704960972	0.2812855902837502	0.2933109233059844	0.2741836692391233	const 1.619524e+04 Prob_Class_0 1.797612e+04 Prob_Class_2 -1.353803e+04 Age_c -2.184262e+01 Age2 -2.056569e-01 age_sex 1.114642e+00 Sex_num -1.654508e+02 date_c 4.186682e-02 date_c2 1.789700e-05 head_volume -3.374637e+03 Table_position -3.422184e-01 X_brain_position -1.087458e+00 Y_brain_position 6.548386e+00 Z_brain_position 1.517920e+00 rfMRI_head_motion -1.143661e+02 tfMRI_head_motion -9.091092e+02 Assessment_centre_11026.0 -7.102948e+00 Assessment_centre_11027.0 -7.968838e+01 Assessment_centre_11028.0 9.142227e-10 f.22009.0.1 3.181520e+00 f.22009.0.2 1.231007e+01 f.22009.0.3 -8.997991e+00 f.22009.0.4 9.419869e-01 f.22009.0.5 3.739411e+00 f.22009.0.6 4.581675e+00 f.22009.0.7 5.393783e+00 f.22009.0.8 7.727062e+00 f.22009.0.9 1.178984e+00 f.22009.0.10 7.828230e+00 dtype: float64	const 1.247401e+04 Age_c -3.023305e+01 Age2 -2.648494e-01 age_sex 3.077736e+00 Sex_num -2.280658e+02 date_c 6.130717e-02 date_c2 4.688107e-06 head_volume -3.687683e+03 Table_position 1.937403e+00 X_brain_position -2.330358e+00 Y_brain_position 1.360612e+00 Z_brain_position 2.608986e+00 rfMRI_head_motion 2.569548e+02 tfMRI_head_motion -8.588553e+02 Assessment_centre_11026.0 1.318521e+01 Assessment_centre_11027.0 -3.505818e+01 Assessment_centre_11028.0 8.652421e-12 f.22009.0.1 3.736285e+00 f.22009.0.2 1.400520e+01 f.22009.0.3 -9.229297e+00 f.22009.0.4 2.623667e+00 f.22009.0.5 3.784721e+00 f.22009.0.6 5.084994e+00 f.22009.0.7 5.974600e+00 f.22009.0.8 6.774329e+00 f.22009.0.9 3.283455e-01 f.22009.0.10 1.022553e+01 dtype: float64	rs61966099	4.7562556127653634e-15	True
1	FAST_L_Middle_Temporal_Gyrus_temporooccipital	41.54742994205794	1.763545230152621e-18	2.0	0.1549993313907377	0.1272243265805831	0.145974403363661	0.1186000610329605	const 1.262843e+04 Prob_Class_0 1.259423e+04 Prob_Class_2 -1.535151e+04 Age_c -5.033068e+00 Age2 2.798572e-01 age_sex 6.790545e+00 Sex_num -8.511650e+01 date_c -1.908706e-02 date_c2 -8.145096e-06 head_volume -2.033957e+03 Table_position -1.139457e+00 X_brain_position 3.171074e+00 Y_brain_position 5.525195e+00 Z_brain_position 1.655094e+00 rfMRI_head_motion -2.281059e+02 tfMRI_head_motion 3.517893e+01 Assessment_centre_11026.0 -6.339010e+01 Assessment_centre_11027.0 -5.780308e+01 Assessment_centre_11028.0 7.077189e-10 f.22009.0.1 -2.138026e+01 f.22009.0.2 -6.055696e+00 f.22009.0.3 -2.143458e+01 f.22009.0.4 -7.341304e+00 f.22009.0.5 -9.699073e-01 f.22009.0.6 -7.951269e+00 f.22009.0.7 -1.722682e+00 f.22009.0.8 1.176334e+01 f.22009.0.9 5.010568e+00 f.22009.0.10 1.693007e+01 dtype: float64	const 7.130776e+03 Age_c -1.337682e+01 Age2 2.296871e-01 age_sex 9.316303e+00 Sex_num -1.514595e+02 date_c 1.719291e-03 date_c2 -2.789137e-05 head_volume -2.396318e+03 Table_position 6.966252e-01 X_brain_position 1.626412e+00 Y_brain_position 2.559669e-01 Z_brain_position 2.368812e+00 rfMRI_head_motion 1.302313e+02 tfMRI_head_motion 8.337181e+01 Assessment_centre_11026.0 -4.494820e+01 Assessment_centre_11027.0 -1.285490e+01 Assessment_centre_11028.0 3.477508e-12 f.22009.0.1 -2.098784e+01 f.22009.0.2 -4.335588e+00 f.22009.0.3 -2.157607e+01 f.22009.0.4 -4.973090e+00 f.22009.0.5 -1.003498e+00 f.22009.0.6 -7.183279e+00 f.22009.0.7 -9.168951e-01 f.22009.0.8 1.095312e+01 f.22009.0.9 4.049081e+00 f.22009.0.10 1.986375e+01 dtype: float64	rs61966099	1.2773857243063519e-17	True
1	FAST_R_Middle_Temporal_Gyrus_temporooccipital	33.101381094712444	6.4456152123615104e-15	2.0	0.2592496705628819	0.2398510479752776	0.2513381757469002	0.2323396946944009	const 1.014713e+04 Prob_Class_0 1.749122e+04 Prob_Class_2 -1.506579e+04 Age_c -1.250595e+01 Age2 3.376271e-01 age_sex 4.702684e+00 Sex_num 9.687753e+01 date_c 2.159170e-02 date_c2 4.282590e-05 head_volume -3.129036e+03 Table_position -5.526370e+00 X_brain_position 6.520505e+00 Y_brain_position 4.075332e+00 Z_brain_position -3.139369e+00 rfMRI_head_motion -3.740627e+02 tfMRI_head_motion 5.900894e+01 Assessment_centre_11026.0 -1.384847e+01 Assessment_centre_11027.0 3.188675e+00 Assessment_centre_11028.0 9.123056e-10 f.22009.0.1 -9.540838e+00 f.22009.0.2 8.155807e+00 f.22009.0.3 -2.414917e+00 f.22009.0.4 1.001888e+01 f.22009.0.5 -3.739852e+00 f.22009.0.6 6.670653e+00 f.22009.0.7 1.395863e+01 f.22009.0.8 5.686867e+00 f.22009.0.9 1.038239e+00 f.22009.0.10 -2.666534e+00 dtype: float64	const 5.593620e+03 Age_c -2.146552e+01 Age2 2.772244e-01 age_sex 6.984014e+00 Sex_num 2.869989e+01 date_c 4.282640e-02 date_c2 2.658793e-05 head_volume -3.479791e+03 Table_position -3.231138e+00 X_brain_position 5.093698e+00 Y_brain_position -1.499936e+00 Z_brain_position -2.094091e+00 rfMRI_head_motion 1.892295e+01 tfMRI_head_motion 1.120969e+02 Assessment_centre_11026.0 7.256582e+00 Assessment_centre_11027.0 5.102897e+01 Assessment_centre_11028.0 4.663621e-12 f.22009.0.1 -8.999829e+00 f.22009.0.2 9.977026e+00 f.22009.0.3 -2.633347e+00 f.22009.0.4 1.203917e+01 f.22009.0.5 -3.716846e+00 f.22009.0.6 7.294417e+00 f.22009.0.7 1.465247e+01 f.22009.0.8 4.713781e+00 f.22009.0.9 9.260526e-02 f.22009.0.10 7.075036e-02 dtype: float64	rs61966099	3.520669091847753e-14	True
1	FAST_L_Infer_Tempor_Gyrus_anter_divis	10.571293503401616	2.679399810549368e-05	2.0	0.1694873772185984	0.1625414969229479	0.1606171870227528	0.154266215271989	const 9.667430e+01 Prob_Class_0 6.367208e+03 Prob_Class_2 2.690485e+03 Age_c -5.790042e+00 Age2 2.794436e-03 age_sex 6.876381e-01 Sex_num 7.272111e+01 date_c 3.196958e-03 date_c2 -1.707687e-05 head_volume -7.713489e+02 Table_position -2.979480e-01 X_brain_position -2.531153e+00 Y_brain_position 3.542548e-01 Z_brain_position 8.933845e-01 rfMRI_head_motion 2.020388e+02 tfMRI_head_motion -2.237892e+02 Assessment_centre_11026.0 8.994606e+00 Assessment_centre_11027.0 6.264071e+00 Assessment_centre_11028.0 2.388607e-10 f.22009.0.1 -4.806003e+00 f.22009.0.2 -1.299517e+00 f.22009.0.3 1.074736e+00 f.22009.0.4 1.736241e+00 f.22009.0.5 -3.333649e-01 f.22009.0.6 -3.106621e+00 f.22009.0.7 -3.268801e+00 f.22009.0.8 1.803168e+00 f.22009.0.9 -1.922473e+00 f.22009.0.10 -1.772722e-01 dtype: float64	const 2.466847e+03 Age_c -5.616238e+00 Age2 -7.071741e-03 age_sex -8.490670e-02 Sex_num 7.921946e+01 date_c 9.133012e-04 date_c2 -8.367953e-06 head_volume -6.997169e+02 Table_position 2.045953e-01 X_brain_position -2.111543e+00 Y_brain_position 6.024726e-01 Z_brain_position 1.344528e+00 rfMRI_head_motion 2.082782e+02 tfMRI_head_motion -2.225571e+02 Assessment_centre_11026.0 1.078612e+01 Assessment_centre_11027.0 4.617048e+00 Assessment_centre_11028.0 2.217586e-12 f.22009.0.1 -4.614280e+00 f.22009.0.2 -1.378532e+00 f.22009.0.3 9.665608e-01 f.22009.0.4 8.134680e-01 f.22009.0.5 -2.339504e-01 f.22009.0.6 -3.458333e+00 f.22009.0.7 -3.572011e+00 f.22009.0.8 1.647824e+00 f.22009.0.9 -1.757374e+00 f.22009.0.10 -9.283523e-01 dtype: float64	rs61966099	5.134929230851257e-05	True
1	FAST_R_Infer_Tempor_Gyrus_anter_divis	4.574466000365697	0.0103973082246898	2.0	0.182173523580291	0.1792137772111606	0.1734388262451123	0.1711032414128519	const 2.368621e+03 Prob_Class_0 3.549638e+03 Prob_Class_2 1.680977e+03 Age_c -2.926400e+00 Age2 5.284447e-02 age_sex 2.580453e-04 Sex_num 5.065229e+01 date_c 2.062428e-03 date_c2 1.956974e-06 head_volume -8.460329e+02 Table_position 8.836228e-01 X_brain_position -3.600723e+00 Y_brain_position 8.733616e-01 Z_brain_position 1.198352e+00 rfMRI_head_motion -1.641214e+02 tfMRI_head_motion -2.252519e+02 Assessment_centre_11026.0 -2.640786e+01 Assessment_centre_11027.0 -2.073195e+00 Assessment_centre_11028.0 1.314665e-10 f.22009.0.1 2.061588e+00 f.22009.0.2 1.499369e+00 f.22009.0.3 5.287434e+00 f.22009.0.4 2.287016e+00 f.22009.0.5 -3.437749e-01 f.22009.0.6 2.573589e+00 f.22009.0.7 -2.100341e-01 f.22009.0.8 -1.289275e-01 f.22009.0.9 -9.295577e-01 f.22009.0.10 -4.737820e+00 dtype: float64	const 3.779174e+03 Age_c -2.753417e+00 Age2 4.761269e-02 age_sex -4.659313e-01 Sex_num 5.496867e+01 date_c 5.675242e-04 date_c2 7.135908e-06 head_volume -8.016843e+02 Table_position 1.156409e+00 X_brain_position -3.345997e+00 Y_brain_position 1.062190e+00 Z_brain_position 1.451424e+00 rfMRI_head_motion -1.636734e+02 tfMRI_head_motion -2.249658e+02 Assessment_centre_11026.0 -2.553960e+01 Assessment_centre_11027.0 -3.413598e+00 Assessment_centre_11028.0 1.441267e-12 f.22009.0.1 2.168356e+00 f.22009.0.2 1.438885e+00 f.22009.0.3 5.226493e+00 f.22009.0.4 1.735854e+00 f.22009.0.5 -2.863361e-01 f.22009.0.6 2.364695e+00 f.22009.0.7 -3.913801e-01 f.22009.0.8 -2.111248e-01 f.22009.0.9 -8.262359e-01 f.22009.0.10 -5.195244e+00 dtype: float64	rs61966099	0.013907362595112846	True
1	FAST_L_Infer_Tempor_Gyrus_poste_divis	13.783699574359726	1.112292799039445e-06	2.0	0.2467464771744943	0.2385323788659857	0.2387014435050765	0.2310079952579422	const 9.780115e+03 Prob_Class_0 1.118960e+04 Prob_Class_2 -8.140586e+03 Age_c -1.181131e+01 Age2 2.424031e-01 age_sex 3.003578e+00 Sex_num 9.325113e+01 date_c 3.787242e-03 date_c2 -1.733748e-05 head_volume -2.689114e+03 Table_position -1.404681e+00 X_brain_position 6.756202e+00 Y_brain_position 6.550754e+00 Z_brain_position 1.636489e+00 rfMRI_head_motion -8.157026e+01 tfMRI_head_motion -6.691918e+01 Assessment_centre_11026.0 7.437987e+01 Assessment_centre_11027.0 -3.815177e+01 Assessment_centre_11028.0 5.662062e-10 f.22009.0.1 1.731520e+00 f.22009.0.2 5.854715e+00 f.22009.0.3 -8.008486e+00 f.22009.0.4 -6.525297e+00 f.22009.0.5 1.147762e+00 f.22009.0.6 7.280231e+00 f.22009.0.7 6.504687e+00 f.22009.0.8 -1.414864e+01 f.22009.0.9 6.965141e+00 f.22009.0.10 -2.896446e-01 dtype: float64	const 7.604889e+03 Age_c -1.691373e+01 Age2 2.059823e-01 age_sex 4.169379e+00 Sex_num 5.537244e+01 date_c 1.553742e-02 date_c2 -2.504736e-05 head_volume -2.876992e+03 Table_position 2.648476e-03 X_brain_position 6.015435e+00 Y_brain_position 3.401328e+00 Z_brain_position 2.318120e+00 rfMRI_head_motion 1.447720e+02 tfMRI_head_motion -3.627160e+01 Assessment_centre_11026.0 8.680222e+01 Assessment_centre_11027.0 -1.103871e+01 Assessment_centre_11028.0 4.604691e-12 f.22009.0.1 2.076662e+00 f.22009.0.2 6.883886e+00 f.22009.0.3 -8.153472e+00 f.22009.0.4 -5.536602e+00 f.22009.0.5 1.179155e+00 f.22009.0.6 7.573253e+00 f.22009.0.7 6.846754e+00 f.22009.0.8 -1.473472e+01 f.22009.0.9 6.453490e+00 f.22009.0.10 1.141371e+00 dtype: float64	rs61966099	2.54800631883323e-06	True
1	FAST_R_Infer_Tempor_Gyrus_poste_divis	10.24656209098278	3.6975555507500464e-05	2.0	0.2365458412478361	0.2303569326708796	0.2283918609130624	0.2227517640213824	const 1.095885e+04 Prob_Class_0 1.452688e+04 Prob_Class_2 -5.794570e+03 Age_c -8.127036e+00 Age2 6.580895e-02 age_sex 6.527738e-01 Sex_num 2.204192e+01 date_c -2.436353e-02 date_c2 -2.960728e-05 head_volume -2.779157e+03 Table_position 8.975804e-01 X_brain_position -4.198877e+00 Y_brain_position 8.474879e+00 Z_brain_position 2.842825e+00 rfMRI_head_motion -5.491611e+02 tfMRI_head_motion -5.009240e+02 Assessment_centre_11026.0 -4.286605e+01 Assessment_centre_11027.0 -3.630207e+01 Assessment_centre_11028.0 6.815974e-10 f.22009.0.1 3.469474e+00 f.22009.0.2 -1.619107e+00 f.22009.0.3 -3.131689e+00 f.22009.0.4 1.018245e+00 f.22009.0.5 -2.093994e+00 f.22009.0.6 1.660673e+00 f.22009.0.7 2.071120e+00 f.22009.0.8 -1.249807e+01 f.22009.0.9 2.252783e+00 f.22009.0.10 8.007903e-01 dtype: float64	const 1.048701e+04 Age_c -1.274509e+01 Age2 2.560458e-02 age_sex 1.230147e+00 Sex_num -8.845683e+00 date_c -1.495664e-02 date_c2 -3.107884e-05 head_volume -2.906673e+03 Table_position 2.530192e+00 X_brain_position -4.612216e+00 Y_brain_position 5.716306e+00 Z_brain_position 3.769002e+00 rfMRI_head_motion -3.352110e+02 tfMRI_head_motion -4.717019e+02 Assessment_centre_11026.0 -3.017911e+01 Assessment_centre_11027.0 -1.223446e+01 Assessment_centre_11028.0 4.811820e-12 f.22009.0.1 3.914508e+00 f.22009.0.2 -7.162913e-01 f.22009.0.3 -3.336654e+00 f.22009.0.4 1.333452e+00 f.22009.0.5 -2.000071e+00 f.22009.0.6 1.703093e+00 f.22009.0.7 2.190639e+00 f.22009.0.8 -1.314280e+01 f.22009.0.9 1.885974e+00 f.22009.0.10 1.638085e+00 dtype: float64	rs61966099	6.95544764277967e-05	True
1	FAST_L_Infer_Tempor_Gyrus_temporooccip	56.51274043595986	9.764736541607003e-25	2.0	0.2196099486636782	0.1847191413773056	0.211275086564754	0.1766630064106782	const 9.993720e+03 Prob_Class_0 1.510063e+04 Prob_Class_2 -1.302222e+04 Age_c 6.648100e-01 Age2 2.371346e-01 age_sex 4.649966e+00 Sex_num 1.033830e+02 date_c 5.382111e-03 date_c2 -1.037007e-05 head_volume -1.567469e+03 Table_position -1.240657e+00 X_brain_position 5.409370e+00 Y_brain_position 8.187276e+00 Z_brain_position 3.173640e+00 rfMRI_head_motion 4.879671e+02 tfMRI_head_motion -3.003356e+02 Assessment_centre_11026.0 3.988848e+01 Assessment_centre_11027.0 -2.546666e+00 Assessment_centre_11028.0 7.860412e-10 f.22009.0.1 3.502643e+00 f.22009.0.2 -5.279892e+00 f.22009.0.3 -1.298574e+01 f.22009.0.4 5.008829e+00 f.22009.0.5 -5.715881e+00 f.22009.0.6 5.102110e+00 f.22009.0.7 2.241700e+00 f.22009.0.8 9.801312e+00 f.22009.0.9 -2.148716e-01 f.22009.0.10 9.985207e+00 dtype: float64	const 6.054903e+03 Age_c -7.076748e+00 Age2 1.849643e-01 age_sex 6.622543e+00 Sex_num 4.446397e+01 date_c 2.373361e-02 date_c2 -2.441651e-05 head_volume -1.870664e+03 Table_position 7.415107e-01 X_brain_position 4.175786e+00 Y_brain_position 3.369672e+00 Z_brain_position 4.075922e+00 rfMRI_head_motion 8.275020e+02 tfMRI_head_motion -2.544690e+02 Assessment_centre_11026.0 5.812023e+01 Assessment_centre_11027.0 3.879134e+01 Assessment_centre_11028.0 5.554291e-12 f.22009.0.1 3.969721e+00 f.22009.0.2 -3.706176e+00 f.22009.0.3 -1.317426e+01 f.22009.0.4 6.756149e+00 f.22009.0.5 -5.696192e+00 f.22009.0.6 5.641721e+00 f.22009.0.7 2.841773e+00 f.22009.0.8 8.960844e+00 f.22009.0.9 -1.032229e+00 f.22009.0.10 1.235170e+01 dtype: float64	rs61966099	1.0869344747671144e-23	True
1	FAST_R_Infer_Tempor_Gyrus_temporooccip	33.68894338785196	3.636282009030052e-15	2.0	0.2478628241945999	0.2278163789923792	0.239829713535286	0.2201861060575214	const 1.090320e+04 Prob_Class_0 1.290679e+04 Prob_Class_2 -1.202127e+04 Age_c -2.909538e+00 Age2 2.047621e-01 age_sex -3.833033e-01 Sex_num 2.280219e+02 date_c 3.080108e-02 date_c2 3.379593e-05 head_volume -1.971584e+03 Table_position -1.689758e+00 X_brain_position -4.346483e+00 Y_brain_position -3.422734e+00 Z_brain_position 1.795500e-01 rfMRI_head_motion 2.939454e+02 tfMRI_head_motion -5.680328e+01 Assessment_centre_11026.0 6.623864e+01 Assessment_centre_11027.0 6.842255e+00 Assessment_centre_11028.0 6.822060e-10 f.22009.0.1 -2.211425e-01 f.22009.0.2 7.323774e+00 f.22009.0.3 1.041343e+00 f.22009.0.4 1.636868e+01 f.22009.0.5 -8.033081e+00 f.22009.0.6 -1.525393e+00 f.22009.0.7 2.216709e+00 f.22009.0.8 -1.406187e+00 f.22009.0.9 -2.489341e+00 f.22009.0.10 -1.788219e+00 dtype: float64	const 7.097652e+03 Age_c -9.900791e+00 Age2 1.588500e-01 age_sex 1.477400e+00 Sex_num 1.742496e+02 date_c 4.757778e-02 date_c2 2.019682e-05 head_volume -2.252453e+03 Table_position 4.072738e-02 X_brain_position -5.503188e+00 Y_brain_position -7.788672e+00 Z_brain_position 9.430492e-01 rfMRI_head_motion 5.990632e+02 tfMRI_head_motion -1.562836e+01 Assessment_centre_11026.0 8.246372e+01 Assessment_centre_11027.0 4.425211e+01 Assessment_centre_11028.0 4.768481e-12 f.22009.0.1 1.786459e-01 f.22009.0.2 8.749724e+00 f.22009.0.3 8.833332e-01 f.22009.0.4 1.804287e+01 f.22009.0.5 -8.026175e+00 f.22009.0.6 -1.001098e+00 f.22009.0.7 2.790175e+00 f.22009.0.8 -2.146226e+00 f.22009.0.9 -3.243462e+00 f.22009.0.10 4.249180e-01 dtype: float64	rs61966099	2.0284022091188043e-14	True
1	FAST_L_Postcentral_Gyrus	39.787734856271776	9.700430746371429e-18	2.0	0.3230534530795743	0.3017447745030406	0.3158234068901553	0.294845019310383	const 1.787883e+04 Prob_Class_0 6.380631e+04 Prob_Class_2 -1.873354e+04 Age_c -4.409344e+01 Age2 1.451293e-01 age_sex -1.991664e+00 Sex_num -3.489594e+02 date_c -2.972522e-02 date_c2 -5.607565e-06 head_volume -5.722600e+03 Table_position -8.456942e+00 X_brain_position 8.700900e+00 Y_brain_position -9.144348e+00 Z_brain_position -1.018003e+00 rfMRI_head_motion -9.301977e+02 tfMRI_head_motion -1.012864e+03 Assessment_centre_11026.0 1.611742e+02 Assessment_centre_11027.0 -6.851657e+01 Assessment_centre_11028.0 2.916840e-09 f.22009.0.1 9.900550e+00 f.22009.0.2 2.401727e+01 f.22009.0.3 -1.191966e+01 f.22009.0.4 -1.343748e+01 f.22009.0.5 1.706375e+00 f.22009.0.6 -4.393089e+00 f.22009.0.7 1.729773e+01 f.22009.0.8 1.269971e+01 f.22009.0.9 3.085581e+00 f.22009.0.10 8.334972e+00 dtype: float64	const 1.911631e+04 Age_c -6.155423e+01 Age2 -2.149856e-02 age_sex -7.729941e-01 Sex_num -4.588913e+02 date_c 3.363614e-03 date_c2 -5.667767e-08 head_volume -6.118893e+03 Table_position -1.559667e+00 X_brain_position 7.657053e+00 Y_brain_position -1.938899e+01 Z_brain_position 3.108091e+00 rfMRI_head_motion -1.029000e+02 tfMRI_head_motion -8.993809e+02 Assessment_centre_11026.0 2.120576e+02 Assessment_centre_11027.0 2.153058e+01 Assessment_centre_11028.0 1.147967e-11 f.22009.0.1 1.185098e+01 f.22009.0.2 2.737296e+01 f.22009.0.3 -1.284348e+01 f.22009.0.4 -1.341569e+01 f.22009.0.5 2.193725e+00 f.22009.0.6 -4.682400e+00 f.22009.0.7 1.736595e+01 f.22009.0.8 1.003130e+01 f.22009.0.9 1.893008e+00 f.22009.0.10 1.057653e+01 dtype: float64	rs61966099	6.642466147828453e-17	True
1	FAST_R_Postcentral_Gyrus	34.429001679299155	1.7688353891319156e-15	2.0	0.3030339280869324	0.2840498726594723	0.2955900657682407	0.2769752666580838	const 2.570047e+04 Prob_Class_0 4.465517e+04 Prob_Class_2 -1.987332e+04 Age_c -4.359355e+01 Age2 -5.509067e-01 age_sex -8.589783e-01 Sex_num -3.481220e+02 date_c -4.671550e-02 date_c2 -6.331575e-05 head_volume -5.134397e+03 Table_position -1.119499e+00 X_brain_position -1.115175e+01 Y_brain_position 3.709548e-01 Z_brain_position 7.595666e+00 rfMRI_head_motion -1.299607e+03 tfMRI_head_motion -9.386207e+02 Assessment_centre_11026.0 2.367248e+01 Assessment_centre_11027.0 8.807077e+01 Assessment_centre_11028.0 2.118468e-09 f.22009.0.1 1.799241e+01 f.22009.0.2 2.386383e+01 f.22009.0.3 9.304541e+00 f.22009.0.4 -3.464146e+00 f.22009.0.5 1.868232e+00 f.22009.0.6 4.726014e+00 f.22009.0.7 1.566114e+01 f.22009.0.8 -6.391906e+00 f.22009.0.9 1.098899e+00 f.22009.0.10 6.797964e+00 dtype: float64	const 2.323458e+04 Age_c -5.865540e+01 Age2 -6.775498e-01 age_sex 1.319990e+00 Sex_num -4.509649e+02 date_c -1.527441e-02 date_c2 -7.152520e-05 head_volume -5.576628e+03 Table_position 3.983047e+00 X_brain_position -1.265908e+01 Y_brain_position -8.683069e+00 Z_brain_position 1.042490e+01 rfMRI_head_motion -6.074379e+02 tfMRI_head_motion -8.442314e+02 Assessment_centre_11026.0 6.415699e+01 Assessment_centre_11027.0 1.668597e+02 Assessment_centre_11028.0 9.278753e-12 f.22009.0.1 1.936175e+01 f.22009.0.2 2.682612e+01 f.22009.0.3 8.681710e+00 f.22009.0.4 -2.077147e+00 f.22009.0.5 2.133995e+00 f.22009.0.6 5.002329e+00 f.22009.0.7 1.616866e+01 f.22009.0.8 -8.423936e+00 f.22009.0.9 -1.570723e-01 f.22009.0.10 9.812359e+00 dtype: float64	rs61966099	1.0157770778557368e-14	True
1	FAST_L_Superior_Parietal_Lobule	24.63339192497208	2.539592475069108e-11	2.0	0.1732042702161795	0.1570913087813235	0.1643737778490265	0.1487621715163168	const 1.102128e+04 Prob_Class_0 3.003235e+04 Prob_Class_2 -1.137501e+04 Age_c -1.757207e+01 Age2 -4.329243e-01 age_sex 3.941660e-01 Sex_num -8.182960e+01 date_c -1.602267e-02 date_c2 2.212334e-05 head_volume -2.535353e+03 Table_position -1.959099e+00 X_brain_position 4.967235e+00 Y_brain_position 5.573609e+00 Z_brain_position -1.631056e+00 rfMRI_head_motion -1.087440e+03 tfMRI_head_motion -6.403420e+02 Assessment_centre_11026.0 -4.071954e+01 Assessment_centre_11027.0 -5.097282e+01 Assessment_centre_11028.0 1.402845e-09 f.22009.0.1 -2.656011e+00 f.22009.0.2 1.366080e+01 f.22009.0.3 5.757075e+00 f.22009.0.4 -4.885714e+00 f.22009.0.5 4.994069e+00 f.22009.0.6 1.461832e+01 f.22009.0.7 -8.772674e+00 f.22009.0.8 -1.151336e+01 f.22009.0.9 -5.375085e+00 f.22009.0.10 1.812789e+00 dtype: float64	const 1.034364e+04 Age_c -2.686525e+01 Age2 -5.151450e-01 age_sex 1.469274e+00 Sex_num -1.433698e+02 date_c 2.684368e-03 date_c2 2.016214e-05 head_volume -2.784237e+03 Table_position 1.391483e+00 X_brain_position 4.182147e+00 Y_brain_position 3.905878e-02 Z_brain_position 2.889145e-01 rfMRI_head_motion -6.552441e+02 tfMRI_head_motion -5.812672e+02 Assessment_centre_11026.0 -1.492665e+01 Assessment_centre_11027.0 -2.625825e+00 Assessment_centre_11028.0 4.220916e-12 f.22009.0.1 -1.736350e+00 f.22009.0.2 1.547238e+01 f.22009.0.3 5.331217e+00 f.22009.0.4 -4.356679e+00 f.22009.0.5 5.194973e+00 f.22009.0.6 1.466321e+01 f.22009.0.7 -8.566682e+00 f.22009.0.8 -1.283155e+01 f.22009.0.9 -6.095752e+00 f.22009.0.10 3.414565e+00 dtype: float64	rs61966099	9.832614579846556e-11	True
1	FAST_R_Superior_Parietal_Lobule	10.14289922670358	4.098026045116633e-05	2.0	0.1607216743308099	0.1539869310709848	0.1517578630993749	0.1456271181369036	const 1.274870e+04 Prob_Class_0 1.525652e+04 Prob_Class_2 -7.579757e+03 Age_c -1.382620e+01 Age2 -3.242825e-01 age_sex 1.425507e+00 Sex_num -7.409852e+01 date_c -4.781892e-02 date_c2 -2.602634e-05 head_volume -2.572825e+03 Table_position 1.090427e+00 X_brain_position -4.273795e+00 Y_brain_position 2.219324e+00 Z_brain_position 3.153906e+00 rfMRI_head_motion -5.117999e+02 tfMRI_head_motion -5.580107e+02 Assessment_centre_11026.0 -8.880862e+01 Assessment_centre_11027.0 -4.412274e+01 Assessment_centre_11028.0 7.326013e-10 f.22009.0.1 -3.598906e+00 f.22009.0.2 -2.848557e+00 f.22009.0.3 -9.107802e+00 f.22009.0.4 6.550579e+00 f.22009.0.5 8.205965e-01 f.22009.0.6 -1.480232e+01 f.22009.0.7 9.958095e+00 f.22009.0.8 -2.801267e+00 f.22009.0.9 6.541878e+00 f.22009.0.10 -6.128898e+00 dtype: float64	const 1.151699e+04 Age_c -1.930410e+01 Age2 -3.687218e-01 age_sex 2.324868e+00 Sex_num -1.122614e+02 date_c -3.610931e-02 date_c2 -3.024397e-05 head_volume -2.743175e+03 Table_position 2.865899e+00 X_brain_position -4.879520e+00 Y_brain_position -1.094119e+00 Z_brain_position 4.113692e+00 rfMRI_head_motion -2.620972e+02 tfMRI_head_motion -5.240140e+02 Assessment_centre_11026.0 -7.440770e+01 Assessment_centre_11027.0 -1.536223e+01 Assessment_centre_11028.0 4.919841e-12 f.22009.0.1 -3.130566e+00 f.22009.0.2 -1.764780e+00 f.22009.0.3 -9.317823e+00 f.22009.0.4 7.184697e+00 f.22009.0.5 9.025967e-01 f.22009.0.6 -1.465199e+01 f.22009.0.7 1.018520e+01 f.22009.0.8 -3.514734e+00 f.22009.0.9 6.063552e+00 f.22009.0.10 -4.930147e+00 dtype: float64	rs61966099	7.666269255503359e-05	True
1	FAST_L_Supramarginal_Gyrus_anter_divis	13.696138085251842	1.2129354143247156e-06	2.0	0.1939708557935044	0.1852370848601267	0.1853621584463624	0.1771860679121042	const 1.063667e+04 Prob_Class_0 4.640760e+03 Prob_Class_2 -7.379729e+03 Age_c -7.792603e+00 Age2 -6.720549e-02 age_sex 1.018919e-01 Sex_num -7.685184e+01 date_c 3.728018e-02 date_c2 8.950789e-06 head_volume -2.231995e+03 Table_position -6.451986e-02 X_brain_position -3.241157e+00 Y_brain_position -2.799594e+00 Z_brain_position 2.044886e+00 rfMRI_head_motion -1.114064e+02 tfMRI_head_motion -1.894195e+02 Assessment_centre_11026.0 7.792624e+01 Assessment_centre_11027.0 3.992346e+01 Assessment_centre_11028.0 2.799202e-10 f.22009.0.1 1.847653e+01 f.22009.0.2 -9.785602e+00 f.22009.0.3 -4.204482e+00 f.22009.0.4 2.030200e-01 f.22009.0.5 2.067866e-01 f.22009.0.6 5.219723e+00 f.22009.0.7 9.817448e-01 f.22009.0.8 -3.241057e+00 f.22009.0.9 1.307882e+00 f.22009.0.10 -4.643452e+00 dtype: float64	const 7.761969e+03 Age_c -1.159117e+01 Age2 -8.824715e-02 age_sex 1.370448e+00 Sex_num -1.078986e+02 date_c 4.705748e-02 date_c2 -1.406746e-06 head_volume -2.407528e+03 Table_position 6.822248e-01 X_brain_position -4.008247e+00 Y_brain_position -5.221284e+00 Z_brain_position 2.292991e+00 rfMRI_head_motion 4.947088e+01 tfMRI_head_motion -1.678479e+02 Assessment_centre_11026.0 8.596343e+01 Assessment_centre_11027.0 6.050371e+01 Assessment_centre_11028.0 4.155124e-12 f.22009.0.1 1.862223e+01 f.22009.0.2 -8.995387e+00 f.22009.0.3 -4.250577e+00 f.22009.0.4 1.425158e+00 f.22009.0.5 1.752210e-01 f.22009.0.6 5.624700e+00 f.22009.0.7 1.395804e+00 f.22009.0.8 -3.581527e+00 f.22009.0.9 8.462411e-01 f.22009.0.10 -3.194127e+00 dtype: float64	rs61966099	2.7634370171232234e-06	True
1	FAST_R_Supramarginal_Gyrus_anter_divis	13.139941398299392	2.103069137662925e-06	2.0	0.1471203187360426	0.138254188173061	0.1380112398617836	0.1297389133526367	const 9.053320e+03 Prob_Class_0 2.275969e+03 Prob_Class_2 -7.104837e+03 Age_c -7.628649e+00 Age2 -1.311114e-02 age_sex 2.326369e+00 Sex_num -1.734445e+02 date_c 1.760735e-04 date_c2 1.901993e-05 head_volume -1.925074e+03 Table_position -7.250265e-01 X_brain_position -6.387882e+00 Y_brain_position 1.871485e+00 Z_brain_position 6.842218e-01 rfMRI_head_motion -2.731038e+02 tfMRI_head_motion -3.126820e+02 Assessment_centre_11026.0 5.054891e+01 Assessment_centre_11027.0 2.588748e+01 Assessment_centre_11028.0 1.768344e-10 f.22009.0.1 9.355169e+00 f.22009.0.2 -5.028541e+00 f.22009.0.3 -3.139931e+00 f.22009.0.4 -7.542207e+00 f.22009.0.5 3.691291e+00 f.22009.0.6 -4.033333e+00 f.22009.0.7 8.153482e+00 f.22009.0.8 1.491070e+00 f.22009.0.9 1.989531e+00 f.22009.0.10 3.136133e+00 dtype: float64	const 5.926110e+03 Age_c -1.095634e+01 Age2 -2.859915e-02 age_sex 3.632001e+00 Sex_num -2.020236e+02 date_c 9.240784e-03 date_c2 7.706590e-06 head_volume -2.096145e+03 Table_position -2.168254e-01 X_brain_position -7.164461e+00 Y_brain_position -2.873787e-01 Z_brain_position 7.757813e-01 rfMRI_head_motion -1.358683e+02 tfMRI_head_motion -2.943880e+02 Assessment_centre_11026.0 5.700251e+01 Assessment_centre_11027.0 4.410838e+01 Assessment_centre_11028.0 3.647267e-12 f.22009.0.1 9.428849e+00 f.22009.0.2 -4.324627e+00 f.22009.0.3 -3.150316e+00 f.22009.0.4 -6.235802e+00 f.22009.0.5 3.636992e+00 f.22009.0.6 -3.587939e+00 f.22009.0.7 8.593527e+00 f.22009.0.8 1.239293e+00 f.22009.0.9 1.545958e+00 f.22009.0.10 4.592038e+00 dtype: float64	rs61966099	4.639435111445618e-06	True
1	FAST_L_Supramarginal_Gyrus_poster_divis	16.47330266307901	7.797475641357311e-08	2.0	0.1729584860915912	0.1621799218720151	0.1641253686566518	0.1539010673450588	const 1.639131e+04 Prob_Class_0 -4.466715e+02 Prob_Class_2 -1.131221e+04 Age_c -1.054398e+01 Age2 -1.493950e-01 age_sex -2.359277e+00 Sex_num -6.574097e-02 date_c -9.106418e-03 date_c2 1.193295e-05 head_volume -2.457152e+03 Table_position 1.376639e+00 X_brain_position 4.289595e+00 Y_brain_position -2.355060e+00 Z_brain_position 3.113563e+00 rfMRI_head_motion 7.846779e+01 tfMRI_head_motion -7.478130e+02 Assessment_centre_11026.0 1.570502e+01 Assessment_centre_11027.0 -9.569473e+00 Assessment_centre_11028.0 1.078923e-10 f.22009.0.1 9.282497e+00 f.22009.0.2 -1.542013e+01 f.22009.0.3 -9.125720e+00 f.22009.0.4 9.270791e-01 f.22009.0.5 -5.067314e+00 f.22009.0.6 1.014101e+01 f.22009.0.7 6.067751e+00 f.22009.0.8 3.241928e+00 f.22009.0.9 -4.304843e+00 f.22009.0.10 -8.478461e+00 dtype: float64	const 1.074445e+04 Age_c -1.523060e+01 Age2 -1.651971e-01 age_sex -1.238677e-01 Sex_num -4.313426e+01 date_c 4.679316e-03 date_c2 -8.571395e-06 head_volume -2.733386e+03 Table_position 1.794464e+00 X_brain_position 2.982455e+00 Y_brain_position -5.471812e+00 Z_brain_position 2.985798e+00 rfMRI_head_motion 2.641970e+02 tfMRI_head_motion -7.232800e+02 Assessment_centre_11026.0 2.359555e+01 Assessment_centre_11027.0 1.648384e+01 Assessment_centre_11028.0 6.880005e-12 f.22009.0.1 9.276146e+00 f.22009.0.2 -1.440497e+01 f.22009.0.3 -9.079132e+00 f.22009.0.4 3.248143e+00 f.22009.0.5 -5.198166e+00 f.22009.0.6 1.095322e+01 f.22009.0.7 6.845283e+00 f.22009.0.8 2.982206e+00 f.22009.0.9 -5.009475e+00 f.22009.0.10 -6.047918e+00 dtype: float64	rs61966099	2.044694478639732e-07	True
1	FAST_R_Supramarginal_Gyrus_poster_divis	30.752265675212488	6.372918723670623e-14	2.0	0.1854769211509557	0.165660125170451	0.1767775053562864	0.1574156600041512	const 1.366708e+04 Prob_Class_0 1.986692e+04 Prob_Class_2 -1.619985e+04 Age_c -1.955180e+01 Age2 -1.700738e-02 age_sex -4.644844e+00 Sex_num 2.634931e+01 date_c -3.002551e-02 date_c2 5.980357e-05 head_volume -2.392794e+03 Table_position -2.820481e+00 X_brain_position -6.505850e+00 Y_brain_position 3.887386e+00 Z_brain_position -9.006640e-01 rfMRI_head_motion -5.025302e+01 tfMRI_head_motion -5.641256e+02 Assessment_centre_11026.0 7.889310e+01 Assessment_centre_11027.0 2.444097e+01 Assessment_centre_11028.0 1.024647e-09 f.22009.0.1 -1.423041e+00 f.22009.0.2 -1.840701e+01 f.22009.0.3 6.029051e+00 f.22009.0.4 -1.086604e+01 f.22009.0.5 4.885857e+00 f.22009.0.6 -1.227193e+01 f.22009.0.7 9.934144e+00 f.22009.0.8 1.117231e+01 f.22009.0.9 5.395627e+00 f.22009.0.10 1.119979e+01 dtype: float64	const 8.944552e+03 Age_c -2.934494e+01 Age2 -8.426149e-02 age_sex -2.232535e+00 Sex_num -4.759380e+01 date_c -7.024069e-03 date_c2 4.299154e-05 head_volume -2.768948e+03 Table_position -2.506607e-01 X_brain_position -8.021667e+00 Y_brain_position -2.190959e+00 Z_brain_position 2.944690e-01 rfMRI_head_motion 3.808418e+02 tfMRI_head_motion -5.058461e+02 Assessment_centre_11026.0 1.022073e+02 Assessment_centre_11027.0 7.665195e+01 Assessment_centre_11028.0 6.567827e-12 f.22009.0.1 -8.091332e-01 f.22009.0.2 -1.642123e+01 f.22009.0.3 5.777755e+00 f.22009.0.4 -8.756387e+00 f.22009.0.5 4.922147e+00 f.22009.0.6 -1.162803e+01 f.22009.0.7 1.066021e+01 f.22009.0.8 1.008925e+01 f.22009.0.9 4.378391e+00 f.22009.0.10 1.411386e+01 dtype: float64	rs61966099	3.1599657465819564e-13	True
1	FAST_L_Angular_Gyrus	23.963564439081832	4.89981560043105e-11	2.0	0.1435440107894335	0.1273068760689549	0.1343967355882132	0.1186834262277392	const 1.450497e+04 Prob_Class_0 6.812398e+03 Prob_Class_2 -1.224709e+04 Age_c -6.326380e+00 Age2 1.225717e-01 age_sex 7.969827e+00 Sex_num -4.835085e+01 date_c -3.142141e-02 date_c2 1.618880e-05 head_volume -2.140476e+03 Table_position 7.610232e-01 X_brain_position 1.626882e+00 Y_brain_position 1.755726e+00 Z_brain_position 1.426010e+00 rfMRI_head_motion 3.367715e+01 tfMRI_head_motion -5.568342e+02 Assessment_centre_11026.0 2.844107e+01 Assessment_centre_11027.0 -2.447908e+01 Assessment_centre_11028.0 4.264562e-10 f.22009.0.1 7.976539e+00 f.22009.0.2 -9.668556e-01 f.22009.0.3 2.262573e+00 f.22009.0.4 -1.624854e+00 f.22009.0.5 -7.428322e-01 f.22009.0.6 9.456874e+00 f.22009.0.7 -2.327892e+00 f.22009.0.8 -3.014306e+00 f.22009.0.9 4.999041e-01 f.22009.0.10 -1.228011e+00 dtype: float64	const 9.588353e+03 Age_c -1.249671e+01 Age2 8.958689e-02 age_sex 1.010928e+01 Sex_num -9.934283e+01 date_c -1.533674e-02 date_c2 -1.544403e-06 head_volume -2.432625e+03 Table_position 1.914802e+00 X_brain_position 3.384094e-01 Y_brain_position -2.193183e+00 Z_brain_position 1.777997e+00 rfMRI_head_motion 2.935026e+02 tfMRI_head_motion -5.220385e+02 Assessment_centre_11026.0 4.125829e+01 Assessment_centre_11027.0 9.028916e+00 Assessment_centre_11028.0 5.891463e-12 f.22009.0.1 8.191320e+00 f.22009.0.2 3.214822e-01 f.22009.0.3 2.199866e+00 f.22009.0.4 4.560102e-01 f.22009.0.5 -8.049163e-01 f.22009.0.6 1.015147e+01 f.22009.0.7 -1.623937e+00 f.22009.0.8 -3.548500e+00 f.22009.0.9 -2.658626e-01 f.22009.0.10 1.201799e+00 dtype: float64	rs61966099	1.8419937156921312e-10	True
1	FAST_R_Angular_Gyrus	34.0576570762799	2.539256016103097e-15	2.0	0.1973759052696886	0.1757497215833875	0.1888035751440089	0.1676049559863854	const 1.138074e+04 Prob_Class_0 3.263717e+04 Prob_Class_2 -1.744278e+04 Age_c -1.280584e+01 Age2 5.808030e-01 age_sex -7.663550e+00 Sex_num 1.828433e+00 date_c 8.201423e-02 date_c2 6.549161e-06 head_volume -3.180028e+03 Table_position -5.876572e+00 X_brain_position 5.092720e+00 Y_brain_position 6.184253e+00 Z_brain_position -2.945791e+00 rfMRI_head_motion -6.582441e+02 tfMRI_head_motion 3.922830e+02 Assessment_centre_11026.0 -3.440751e+01 Assessment_centre_11027.0 -4.801773e+01 Assessment_centre_11028.0 1.581982e-09 f.22009.0.1 1.412434e+00 f.22009.0.2 -3.165807e+01 f.22009.0.3 -3.677396e+00 f.22009.0.4 1.652600e+00 f.22009.0.5 -3.732278e+00 f.22009.0.6 -2.227911e+01 f.22009.0.7 1.906369e+01 f.22009.0.8 -4.710553e+00 f.22009.0.9 6.450519e+00 f.22009.0.10 1.967199e+00 dtype: float64	const 8.140802e+03 Age_c -2.504032e+01 Age2 4.839164e-01 age_sex -5.498822e+00 Sex_num -8.451478e+01 date_c 1.085679e-01 date_c2 -4.669394e-06 head_volume -3.574385e+03 Table_position -2.028416e+00 X_brain_position 3.655886e+00 Y_brain_position -1.246101e+00 Z_brain_position -9.032002e-01 rfMRI_head_motion -1.035216e+02 tfMRI_head_motion 4.677277e+02 Assessment_centre_11026.0 -2.715714e+00 Assessment_centre_11027.0 1.637089e+01 Assessment_centre_11028.0 3.366351e-12 f.22009.0.1 2.415103e+00 f.22009.0.2 -2.922817e+01 f.22009.0.3 -4.122375e+00 f.22009.0.4 3.258206e+00 f.22009.0.5 -3.570537e+00 f.22009.0.6 -2.187057e+01 f.22009.0.7 1.963301e+01 f.22009.0.8 -6.266694e+00 f.22009.0.9 5.350763e+00 f.22009.0.10 4.794099e+00 dtype: float64	rs61966099	1.4364058176748763e-14	True
1	FAST_L_Lateral_Occipit_Cortex_super_divis	84.61809384067726	2.6830456457316285e-36	2.0	0.366596487547262	0.3241934829145561	0.3598314975012874	0.3175155529038304	const 3.889751e+04 Prob_Class_0 1.209167e+05 Prob_Class_2 -4.257134e+04 Age_c -4.914208e+01 Age2 -4.430859e-01 age_sex -2.274427e+00 Sex_num -5.764975e+02 date_c -1.183221e-01 date_c2 -1.127597e-04 head_volume -9.631752e+03 Table_position -6.506965e+00 X_brain_position 1.395632e+01 Y_brain_position 2.220005e+01 Z_brain_position -5.371197e+00 rfMRI_head_motion -1.168917e+03 tfMRI_head_motion -1.573395e+03 Assessment_centre_11026.0 -1.105486e+02 Assessment_centre_11027.0 -7.046575e+01 Assessment_centre_11028.0 5.606826e-09 f.22009.0.1 -5.338853e+00 f.22009.0.2 -2.545846e+01 f.22009.0.3 -1.807948e+01 f.22009.0.4 8.697540e+00 f.22009.0.5 -8.254363e-01 f.22009.0.6 -2.073454e+01 f.22009.0.7 -1.573131e+01 f.22009.0.8 -3.623202e+00 f.22009.0.9 -1.416164e+00 f.22009.0.10 1.360050e+01 dtype: float64	const 3.775910e+04 Age_c -8.520240e+01 Age2 -7.693394e-01 age_sex 1.421422e+00 Sex_num -8.119100e+02 date_c -4.695628e-02 date_c2 -1.148848e-04 head_volume -1.055513e+04 Table_position 6.851762e+00 X_brain_position 1.116605e+01 Y_brain_position 8.158663e-01 Z_brain_position 2.386902e+00 rfMRI_head_motion 5.171908e+02 tfMRI_head_motion -1.342689e+03 Assessment_centre_11026.0 -9.026345e+00 Assessment_centre_11027.0 1.166652e+02 Assessment_centre_11028.0 2.074301e-11 f.22009.0.1 -1.638158e+00 f.22009.0.2 -1.845752e+01 f.22009.0.3 -1.980539e+01 f.22009.0.4 1.017299e+01 f.22009.0.5 1.938301e-02 f.22009.0.6 -2.078223e+01 f.22009.0.7 -1.512134e+01 f.22009.0.8 -8.852020e+00 f.22009.0.9 -4.116670e+00 f.22009.0.10 1.935978e+01 dtype: float64	rs61966099	5.106609120696174e-35	True
1	FAST_R_Lateral_Occipit_Cortex_super_divis	64.36541000391163	5.431350561530007e-28	2.0	0.3713500773602982	0.3393379650029946	0.3646358574586875	0.3328096840247634	const 2.371131e+04 Prob_Class_0 1.198910e+05 Prob_Class_2 -3.594069e+04 Age_c -6.130778e+01 Age2 -1.320747e+00 age_sex -8.192063e+00 Sex_num -1.767027e+02 date_c -5.480630e-02 date_c2 -1.482238e-04 head_volume -9.540970e+03 Table_position -1.588708e+01 X_brain_position 6.389865e+00 Y_brain_position 2.697578e+01 Z_brain_position -1.363871e+01 rfMRI_head_motion -1.338869e+03 tfMRI_head_motion -1.618994e+03 Assessment_centre_11026.0 7.374962e+00 Assessment_centre_11027.0 -1.768007e+02 Assessment_centre_11028.0 5.488957e-09 f.22009.0.1 2.332544e+00 f.22009.0.2 1.476740e+01 f.22009.0.3 -3.336866e+01 f.22009.0.4 1.466889e+00 f.22009.0.5 -2.683143e+00 f.22009.0.6 -1.862363e+00 f.22009.0.7 -3.794790e+01 f.22009.0.8 1.521258e+01 f.22009.0.9 -9.768490e+00 f.22009.0.10 2.813355e+01 dtype: float64	const 2.567157e+04 Age_c -9.442757e+01 Age2 -1.634936e+00 age_sex -5.756960e+00 Sex_num -3.861004e+02 date_c 8.274372e-03 date_c2 -1.391184e-04 head_volume -1.030366e+04 Table_position -2.897047e+00 X_brain_position 4.343412e+00 Y_brain_position 7.519884e+00 Z_brain_position -5.892253e+00 rfMRI_head_motion 2.280060e+02 tfMRI_head_motion -1.404122e+03 Assessment_centre_11026.0 1.035178e+02 Assessment_centre_11027.0 -5.876446e+00 Assessment_centre_11028.0 1.980441e-11 f.22009.0.1 5.997846e+00 f.22009.0.2 2.113990e+01 f.22009.0.3 -3.510190e+01 f.22009.0.4 1.658090e+00 f.22009.0.5 -1.775669e+00 f.22009.0.6 -2.353532e+00 f.22009.0.7 -3.776935e+01 f.22009.0.8 1.018064e+01 f.22009.0.9 -1.205546e+01 f.22009.0.10 3.250375e+01 dtype: float64	rs61966099	7.140212361450269e-27	True
1	FAST_L_Lateral_Occipit_Cortex_infer_divis	36.295620851905525	2.8779759303222503e-16	2.0	0.2549878733434778	0.2335949321415814	0.2470308609147887	0.2260217595342848	const 1.881901e+04 Prob_Class_0 3.106192e+04 Prob_Class_2 -1.876222e+04 Age_c -2.081509e+01 Age2 2.317736e-01 age_sex 6.623964e+00 Sex_num 2.746577e+01 date_c -1.375361e-04 date_c2 -1.048726e-05 head_volume -3.839175e+03 Table_position -2.752913e+00 X_brain_position 1.426598e+01 Y_brain_position -5.798664e+00 Z_brain_position 2.094490e+00 rfMRI_head_motion -3.546511e+02 tfMRI_head_motion -3.934131e+01 Assessment_centre_11026.0 1.290020e+02 Assessment_centre_11027.0 7.068249e+00 Assessment_centre_11028.0 1.528963e-09 f.22009.0.1 2.092745e+00 f.22009.0.2 5.148009e+00 f.22009.0.3 -1.246506e+01 f.22009.0.4 1.504155e+01 f.22009.0.5 -5.913118e+00 f.22009.0.6 -2.486109e+01 f.22009.0.7 -7.965706e+00 f.22009.0.8 2.338683e+01 f.22009.0.9 -5.307125e+00 f.22009.0.10 2.101457e+01 dtype: float64	const 1.467056e+04 Age_c -3.336733e+01 Age2 1.363584e-01 age_sex 9.108027e+00 Sex_num -6.298982e+01 date_c 2.778199e-02 date_c2 -2.502969e-05 head_volume -4.267195e+03 Table_position 9.975451e-01 X_brain_position 1.265023e+01 Y_brain_position -1.347260e+01 Z_brain_position 4.019818e+00 rfMRI_head_motion 2.094703e+02 tfMRI_head_motion 3.724563e+01 Assessment_centre_11026.0 1.607218e+02 Assessment_centre_11027.0 7.338891e+01 Assessment_centre_11028.0 6.583320e-12 f.22009.0.1 3.048399e+00 f.22009.0.2 7.656801e+00 f.22009.0.3 -1.288098e+01 f.22009.0.4 1.700807e+01 f.22009.0.5 -5.783253e+00 f.22009.0.6 -2.431925e+01 f.22009.0.7 -7.276924e+00 f.22009.0.8 2.185322e+01 f.22009.0.9 -6.488463e+00 f.22009.0.10 2.416705e+01 dtype: float64	rs61966099	1.7705084810485116e-15	True
1	FAST_R_Lateral_Occipit_Cortex_infer_divis	52.182124670788745	6.207150868592086e-23	2.0	0.3275668578397762	0.2998065808959669	0.3203850165271473	0.2928876735925674	const 2.386260e+04 Prob_Class_0 2.934416e+04 Prob_Class_2 -2.607017e+04 Age_c -2.214131e+01 Age2 5.936606e-02 age_sex -2.185401e+00 Sex_num 3.011238e+02 date_c -5.069612e-02 date_c2 2.974567e-05 head_volume -4.503125e+03 Table_position -2.871628e+00 X_brain_position -3.847155e+00 Y_brain_position -9.913271e-01 Z_brain_position -2.229623e+00 rfMRI_head_motion -6.363119e+02 tfMRI_head_motion -2.376212e+02 Assessment_centre_11026.0 1.659502e+02 Assessment_centre_11027.0 6.770777e+01 Assessment_centre_11028.0 1.538999e-09 f.22009.0.1 -5.811147e-01 f.22009.0.2 1.433388e+01 f.22009.0.3 -1.398628e+01 f.22009.0.4 -2.223969e+00 f.22009.0.5 -3.584006e-01 f.22009.0.6 3.788549e+00 f.22009.0.7 -1.026413e+01 f.22009.0.8 -5.693031e+00 f.22009.0.9 -4.539425e+00 f.22009.0.10 2.474779e+00 dtype: float64	const 1.583168e+04 Age_c -3.750643e+01 Age2 -4.314753e-02 age_sex 1.797773e+00 Sex_num 1.836999e+02 date_c -1.409785e-02 date_c2 1.082174e-06 head_volume -5.110954e+03 Table_position 1.011354e+00 X_brain_position -6.332161e+00 Y_brain_position -1.056620e+01 Z_brain_position -4.828804e-01 rfMRI_head_motion 3.628685e+01 tfMRI_head_motion -1.467985e+02 Assessment_centre_11026.0 2.019300e+02 Assessment_centre_11027.0 1.498210e+02 Assessment_centre_11028.0 7.956581e-12 f.22009.0.1 3.270171e-01 f.22009.0.2 1.746141e+01 f.22009.0.3 -1.434994e+01 f.22009.0.4 1.326641e+00 f.22009.0.5 -3.286583e-01 f.22009.0.6 4.891296e+00 f.22009.0.7 -9.046048e+00 f.22009.0.8 -7.344872e+00 f.22009.0.9 -6.175402e+00 f.22009.0.10 7.236939e+00 dtype: float64	rs61966099	6.203998430365274e-22	True
1	FAST_L_Intracalcarine_Cortex	20.856107966634607	1.0380584130885555e-09	2.0	0.2210653943952335	0.208212906868777	0.2127460770094232	0.2003889237350693	const 7.344556e+03 Prob_Class_0 7.764176e+03 Prob_Class_2 -8.326055e+03 Age_c -7.511216e+00 Age2 1.058011e-01 age_sex -9.086342e-01 Sex_num 4.688920e+01 date_c -1.671891e-02 date_c2 6.783102e-06 head_volume -1.765944e+03 Table_position -2.447817e+00 X_brain_position -1.230249e+00 Y_brain_position -1.185689e+01 Z_brain_position -3.068620e+00 rfMRI_head_motion -3.078264e+02 tfMRI_head_motion -1.412046e+02 Assessment_centre_11026.0 -6.132725e+00 Assessment_centre_11027.0 1.040090e+01 Assessment_centre_11028.0 4.235392e-10 f.22009.0.1 -2.767119e+00 f.22009.0.2 1.327052e+01 f.22009.0.3 2.230781e+00 f.22009.0.4 3.131634e+00 f.22009.0.5 2.182899e+00 f.22009.0.6 -5.152118e+00 f.22009.0.7 -4.177074e+00 f.22009.0.8 -3.461770e+00 f.22009.0.9 -1.249367e+00 f.22009.0.10 4.919482e+00 dtype: float64	const 4.515999e+03 Age_c -1.217683e+01 Age2 7.655932e-02 age_sex 4.253211e-01 Sex_num 1.034893e+01 date_c -5.285985e-03 date_c2 -3.355095e-06 head_volume -1.961590e+03 Table_position -1.362247e+00 X_brain_position -2.051802e+00 Y_brain_position -1.478824e+01 Z_brain_position -2.618790e+00 rfMRI_head_motion -1.059614e+02 tfMRI_head_motion -1.140129e+02 Assessment_centre_11026.0 4.416397e+00 Assessment_centre_11027.0 3.545739e+01 Assessment_centre_11028.0 2.907538e-12 f.22009.0.1 -2.525925e+00 f.22009.0.2 1.422766e+01 f.22009.0.3 2.139567e+00 f.22009.0.4 4.360781e+00 f.22009.0.5 2.174863e+00 f.22009.0.6 -4.759229e+00 f.22009.0.7 -3.757684e+00 f.22009.0.8 -3.933575e+00 f.22009.0.9 -1.771211e+00 f.22009.0.10 6.484796e+00 dtype: float64	rs61966099	3.3837736320356253e-09	True
1	FAST_R_Intracalcarine_Cortex	15.201386189170988	2.7384503706738325e-07	2.0	0.2259662740696295	0.2166574247094155	0.2176992999398352	0.208916885427888	const 6.931912e+03 Prob_Class_0 8.643235e+03 Prob_Class_2 -6.416365e+03 Age_c -8.755706e+00 Age2 4.172344e-02 age_sex -1.457548e+00 Sex_num 3.589525e+01 date_c -1.926896e-02 date_c2 7.756768e-06 head_volume -1.758190e+03 Table_position -1.894384e+00 X_brain_position 7.110528e-03 Y_brain_position -1.160133e+01 Z_brain_position -2.818709e+00 rfMRI_head_motion -2.128056e+02 tfMRI_head_motion -8.287000e+01 Assessment_centre_11026.0 1.286952e+01 Assessment_centre_11027.0 3.010893e+01 Assessment_centre_11028.0 4.390553e-10 f.22009.0.1 3.850290e+00 f.22009.0.2 8.083509e+00 f.22009.0.3 3.133937e+00 f.22009.0.4 2.709642e+00 f.22009.0.5 1.679482e+00 f.22009.0.6 1.424867e+00 f.22009.0.7 -3.577823e+00 f.22009.0.8 -6.550575e+00 f.22009.0.9 -2.342807e+00 f.22009.0.10 -3.102874e-01 dtype: float64	const 5.188481e+03 Age_c -1.275091e+01 Age2 1.340048e-02 age_sex -5.318857e-01 Sex_num 6.144952e+00 date_c -1.003556e-02 date_c2 1.571944e-06 head_volume -1.906442e+03 Table_position -8.020886e-01 X_brain_position -5.798198e-01 Y_brain_position -1.406981e+01 Z_brain_position -2.293301e+00 rfMRI_head_motion -3.582373e+01 tfMRI_head_motion -5.891279e+01 Assessment_centre_11026.0 2.255743e+01 Assessment_centre_11027.0 5.135116e+01 Assessment_centre_11028.0 2.841071e-12 f.22009.0.1 4.116972e+00 f.22009.0.2 8.890121e+00 f.22009.0.3 3.022395e+00 f.22009.0.4 3.499368e+00 f.22009.0.5 1.702303e+00 f.22009.0.6 1.660291e+00 f.22009.0.7 -3.304876e+00 f.22009.0.8 -7.006404e+00 f.22009.0.9 -2.746017e+00 f.22009.0.10 8.225039e-01 dtype: float64	rs61966099	6.735745943614676e-07	True
1	FAST_L_Frontal_Medial_Cortex	7.344567053337734	0.0006599732375882	2.0	0.2170439281778361	0.2124945030438837	0.2086816600056849	0.2047128281727759	const 5.555136e+03 Prob_Class_0 3.681321e+03 Prob_Class_2 -2.461617e+03 Age_c -9.655260e+00 Age2 -1.486314e-02 age_sex 1.314317e+00 Sex_num 4.181777e+01 date_c -1.336136e-02 date_c2 -1.126319e-05 head_volume -8.638349e+02 Table_position 1.103157e+00 X_brain_position 1.169517e+00 Y_brain_position -1.720330e+00 Z_brain_position 8.242197e-01 rfMRI_head_motion -3.110157e+02 tfMRI_head_motion -6.020968e+01 Assessment_centre_11026.0 -3.040885e+01 Assessment_centre_11027.0 -3.794116e+01 Assessment_centre_11028.0 1.842714e-10 f.22009.0.1 4.311188e-01 f.22009.0.2 -1.838020e+00 f.22009.0.3 3.246863e+00 f.22009.0.4 4.329349e+00 f.22009.0.5 -1.314800e+00 f.22009.0.6 5.716708e-01 f.22009.0.7 5.220197e+00 f.22009.0.8 -1.083795e+00 f.22009.0.9 5.340382e-01 f.22009.0.10 2.739987e+00 dtype: float64	const 4.946215e+03 Age_c -1.124291e+01 Age2 -2.652424e-02 age_sex 1.655387e+00 Sex_num 3.018562e+01 date_c -9.760921e-03 date_c2 -1.341234e-05 head_volume -9.203649e+02 Table_position 1.557339e+00 X_brain_position 9.506882e-01 Y_brain_position -2.696126e+00 Z_brain_position 1.050345e+00 rfMRI_head_motion -2.401753e+02 tfMRI_head_motion -5.060616e+01 Assessment_centre_11026.0 -2.647804e+01 Assessment_centre_11027.0 -2.952616e+01 Assessment_centre_11028.0 8.658142e-13 f.22009.0.1 5.445307e-01 f.22009.0.2 -1.519087e+00 f.22009.0.3 3.198404e+00 f.22009.0.4 4.610689e+00 f.22009.0.5 -1.302060e+00 f.22009.0.6 6.527386e-01 f.22009.0.7 5.318010e+00 f.22009.0.8 -1.271342e+00 f.22009.0.9 3.792026e-01 f.22009.0.10 3.164483e+00 dtype: float64	rs61966099	0.0010461758611144403	True
1	FAST_R_Frontal_Medial_Cortex	9.020595323160515	0.0001248297564014	2.0	0.1785391859086235	0.1726767922553385	0.169765672466983	0.1645016617440277	const 5.857805e+03 Prob_Class_0 2.783661e+03 Prob_Class_2 -2.982286e+03 Age_c -9.270263e+00 Age2 8.586780e-02 age_sex 1.473786e+00 Sex_num 5.196443e+01 date_c -1.084906e-02 date_c2 -1.406302e-05 head_volume -7.097181e+02 Table_position 1.216666e+00 X_brain_position -5.811765e-01 Y_brain_position -2.332976e+00 Z_brain_position 1.109962e+00 rfMRI_head_motion -3.503424e+02 tfMRI_head_motion -1.242576e+01 Assessment_centre_11026.0 1.413644e+00 Assessment_centre_11027.0 -8.974969e+00 Assessment_centre_11028.0 1.521924e-10 f.22009.0.1 1.571200e+00 f.22009.0.2 5.945309e-01 f.22009.0.3 -5.452600e-01 f.22009.0.4 1.694589e+00 f.22009.0.5 -1.178803e+00 f.22009.0.6 -4.416721e+00 f.22009.0.7 4.120629e+00 f.22009.0.8 -1.493102e+00 f.22009.0.9 9.553752e-01 f.22009.0.10 2.563547e+00 dtype: float64	const 4.845084e+03 Age_c -1.094182e+01 Age2 7.538804e-02 age_sex 1.951491e+00 Sex_num 3.887459e+01 date_c -6.753513e-03 date_c2 -1.769278e-05 head_volume -7.797935e+02 Table_position 1.605757e+00 X_brain_position -8.754004e-01 Y_brain_position -3.383153e+00 Z_brain_position 1.271263e+00 rfMRI_head_motion -2.780158e+02 tfMRI_head_motion -2.683076e+00 Assessment_centre_11026.0 5.193747e+00 Assessment_centre_11027.0 1.859913e-03 Assessment_centre_11028.0 4.392141e-13 f.22009.0.1 1.657673e+00 f.22009.0.2 9.374340e-01 f.22009.0.3 -5.779726e-01 f.22009.0.4 2.134698e+00 f.22009.0.5 -1.181653e+00 f.22009.0.6 -4.276060e+00 f.22009.0.7 4.270799e+00 f.22009.0.8 -1.662189e+00 f.22009.0.9 7.684562e-01 f.22009.0.10 3.124150e+00 dtype: float64	rs61966099	0.00021952011491194285	True
1	FAST_L_Juxtapositional_Lobule_Cortex	6.312815299661799	0.0018416313550196	2.0	0.1927565513822228	0.1887249225903033	0.18413488480284	0.1807083704419863	const 7.996109e+03 Prob_Class_0 9.956525e+03 Prob_Class_2 -3.135452e+03 Age_c -9.631277e+00 Age2 -1.683389e-01 age_sex -5.581648e+00 Sex_num -2.159537e+01 date_c -1.706199e-02 date_c2 -8.737898e-06 head_volume -1.739734e+03 Table_position 1.507324e+00 X_brain_position -5.354641e+00 Y_brain_position 1.660222e+00 Z_brain_position 1.347298e+00 rfMRI_head_motion -4.228958e+02 tfMRI_head_motion -1.190273e+02 Assessment_centre_11026.0 -4.537930e+01 Assessment_centre_11027.0 -5.278509e+01 Assessment_centre_11028.0 4.579718e-10 f.22009.0.1 -1.487145e+00 f.22009.0.2 -1.898989e+00 f.22009.0.3 1.201963e+01 f.22009.0.4 5.789147e+00 f.22009.0.5 -2.589757e+00 f.22009.0.6 -6.619509e+00 f.22009.0.7 -4.628692e+00 f.22009.0.8 -2.179217e+00 f.22009.0.9 -2.096542e+00 f.22009.0.10 4.740180e+00 dtype: float64	const 8.084649e+03 Age_c -1.244509e+01 Age2 -1.946547e-01 age_sex -5.349870e+00 Sex_num -3.956244e+01 date_c -1.163876e-02 date_c2 -8.251249e-06 head_volume -1.806747e+03 Table_position 2.592240e+00 X_brain_position -5.541902e+00 Y_brain_position 2.487047e-03 Z_brain_position 1.989312e+00 rfMRI_head_motion -2.902501e+02 tfMRI_head_motion -1.008493e+02 Assessment_centre_11026.0 -3.728637e+01 Assessment_centre_11027.0 -3.823902e+01 Assessment_centre_11028.0 2.166237e-12 f.22009.0.1 -1.182658e+00 f.22009.0.2 -1.356096e+00 f.22009.0.3 1.187621e+01 f.22009.0.4 5.835595e+00 f.22009.0.5 -2.516072e+00 f.22009.0.6 -6.649629e+00 f.22009.0.7 -4.603618e+00 f.22009.0.8 -2.600768e+00 f.22009.0.9 -2.295856e+00 f.22009.0.10 5.135325e+00 dtype: float64	rs61966099	0.0027425883516296423	True
1	FAST_R_Juxtapositional_Lobule_Cortex	5.922844974465661	0.0027148690672547	2.0	0.2030765188137717	0.1993422986906883	0.1945650734055328	0.1914306613259718	const 6.941233e+03 Prob_Class_0 7.708176e+03 Prob_Class_2 -3.492369e+03 Age_c -1.119558e+01 Age2 -1.244983e-01 age_sex -7.236854e+00 Sex_num -4.756062e+01 date_c -1.655133e-02 date_c2 -6.383170e-06 head_volume -1.763511e+03 Table_position 1.570164e-01 X_brain_position -6.939613e+00 Y_brain_position 1.323535e+00 Z_brain_position -1.341971e-01 rfMRI_head_motion -6.137865e+02 tfMRI_head_motion -6.676151e+01 Assessment_centre_11026.0 -4.571652e+01 Assessment_centre_11027.0 -2.824858e+01 Assessment_centre_11028.0 3.671103e-10 f.22009.0.1 8.414426e+00 f.22009.0.2 4.213270e+00 f.22009.0.3 1.277590e+01 f.22009.0.4 -3.845602e-02 f.22009.0.5 -5.174560e-01 f.22009.0.6 -8.700365e+00 f.22009.0.7 -9.020663e+00 f.22009.0.8 -3.481797e+00 f.22009.0.9 -1.917079e+00 f.22009.0.10 5.242880e+00 dtype: float64	const 6.485072e+03 Age_c -1.382151e+01 Age2 -1.464507e-01 age_sex -6.848587e+00 Sex_num -6.555013e+01 date_c -1.104825e-02 date_c2 -7.910997e-06 head_volume -1.841357e+03 Table_position 1.040317e+00 X_brain_position -7.206915e+00 Y_brain_position -2.565846e-01 Z_brain_position 3.536374e-01 rfMRI_head_motion -4.932709e+02 tfMRI_head_motion -5.033139e+01 Assessment_centre_11026.0 -3.868364e+01 Assessment_centre_11027.0 -1.450399e+01 Assessment_centre_11028.0 1.557486e-12 f.22009.0.1 8.650834e+00 f.22009.0.2 4.730228e+00 f.22009.0.3 1.266861e+01 f.22009.0.4 2.135228e-01 f.22009.0.5 -4.722710e-01 f.22009.0.6 -8.648285e+00 f.22009.0.7 -8.928847e+00 f.22009.0.8 -3.834063e+00 f.22009.0.9 -2.137737e+00 f.22009.0.10 5.776449e+00 dtype: float64	rs61966099	0.003951236743349541	True
1	FAST_L_Subcallosal_Cortex	50.60355424578456	2.8292516198338597e-22	2.0	0.5189682190395648	0.4997103726615761	0.5138306169486109	0.494766799268904	const 9.000880e+03 Prob_Class_0 4.746529e+03 Prob_Class_2 -7.289161e+03 Age_c -7.037838e+00 Age2 5.865851e-02 age_sex -1.705481e+00 Sex_num 1.115837e+01 date_c -1.899910e-02 date_c2 6.410493e-06 head_volume -2.251058e+03 Table_position -7.884525e-01 X_brain_position 8.100558e-01 Y_brain_position -9.554151e-02 Z_brain_position -1.398052e+00 rfMRI_head_motion -4.059778e+02 tfMRI_head_motion -1.030532e+02 Assessment_centre_11026.0 -4.645828e+01 Assessment_centre_11027.0 1.441060e+01 Assessment_centre_11028.0 2.840644e-10 f.22009.0.1 -3.354331e+00 f.22009.0.2 -3.487085e+00 f.22009.0.3 -1.010607e+00 f.22009.0.4 -1.997828e+00 f.22009.0.5 2.925408e-01 f.22009.0.6 -2.612391e+00 f.22009.0.7 1.806833e+00 f.22009.0.8 4.935007e+00 f.22009.0.9 8.985586e-02 f.22009.0.10 -6.430620e-01 dtype: float64	const 6.188154e+03 Age_c -1.081424e+01 Age2 3.752098e-02 age_sex -4.587538e-01 Sex_num -1.960467e+01 date_c -9.315933e-03 date_c2 -3.720330e-06 head_volume -2.424282e+03 Table_position -3.522833e-02 X_brain_position 5.520531e-02 Y_brain_position -2.500326e+00 Z_brain_position -1.142056e+00 rfMRI_head_motion -2.457646e+02 tfMRI_head_motion -8.156264e+01 Assessment_centre_11026.0 -3.842439e+01 Assessment_centre_11027.0 3.485652e+01 Assessment_centre_11028.0 3.109086e-12 f.22009.0.1 -3.205477e+00 f.22009.0.2 -2.702347e+00 f.22009.0.3 -1.058659e+00 f.22009.0.4 -8.003242e-01 f.22009.0.5 2.631376e-01 f.22009.0.6 -2.216504e+00 f.22009.0.7 2.212736e+00 f.22009.0.8 4.593072e+00 f.22009.0.9 -3.661844e-01 f.22009.0.10 7.839792e-01 dtype: float64	rs61966099	2.706838691216838e-21	True
1	FAST_R_Subcallosal_Cortex	49.51100011251033	8.092575350068528e-22	2.0	0.513641811222648	0.4945911147517019	0.5084473210735228	0.4895969558065607	const 8.465765e+03 Prob_Class_0 1.006641e+02 Prob_Class_2 -6.564570e+03 Age_c -1.860916e+00 Age2 1.262299e-01 age_sex -1.142034e+00 Sex_num 1.089410e+01 date_c -1.503215e-02 date_c2 1.299163e-05 head_volume -2.014969e+03 Table_position -6.898624e-01 X_brain_position 1.144303e+00 Y_brain_position -7.280674e-01 Z_brain_position -8.866250e-01 rfMRI_head_motion -1.779512e+02 tfMRI_head_motion -4.882785e+01 Assessment_centre_11026.0 -1.093381e+01 Assessment_centre_11027.0 -6.571611e+00 Assessment_centre_11028.0 7.859832e-11 f.22009.0.1 -1.432654e+00 f.22009.0.2 -2.385729e+00 f.22009.0.3 -2.550398e+00 f.22009.0.4 -4.859640e+00 f.22009.0.5 8.086396e-01 f.22009.0.6 -2.539030e+00 f.22009.0.7 -1.413224e+00 f.22009.0.8 2.986686e+00 f.22009.0.9 1.280301e+00 f.22009.0.10 -1.047398e+00 dtype: float64	const 5.247883e+03 Age_c -4.634677e+00 Age2 1.162767e-01 age_sex 1.413466e-01 Sex_num -1.431417e+01 date_c -6.974975e-03 date_c2 1.313058e-06 head_volume -2.174929e+03 Table_position -4.127974e-01 X_brain_position 3.920085e-01 Y_brain_position -2.565085e+00 Z_brain_position -9.365839e-01 rfMRI_head_motion -6.727335e+01 tfMRI_head_motion -3.418494e+01 Assessment_centre_11026.0 -6.144031e+00 Assessment_centre_11027.0 8.808833e+00 Assessment_centre_11028.0 3.046852e-12 f.22009.0.1 -1.425406e+00 f.22009.0.2 -1.787287e+00 f.22009.0.3 -2.528943e+00 f.22009.0.4 -3.534017e+00 f.22009.0.5 7.366303e-01 f.22009.0.6 -2.076805e+00 f.22009.0.7 -9.688147e-01 f.22009.0.8 2.823487e+00 f.22009.0.9 8.712544e-01 f.22009.0.10 3.531224e-01 dtype: float64	rs61966099	7.494676841851701e-21	True
1	FAST_L_Paracingulate_Gyrus	67.81193894650656	2.0533883324015718e-29	2.0	0.4100849801537896	0.3784368145608795	0.4037844637234701	0.3722948858510068	const 1.408683e+04 Prob_Class_0 4.024782e+04 Prob_Class_2 -1.379537e+04 Age_c -2.338407e+01 Age2 1.789566e-01 age_sex -7.876143e+00 Sex_num 2.941687e+01 date_c -8.415188e-03 date_c2 -2.041121e-05 head_volume -3.261981e+03 Table_position -1.315071e+00 X_brain_position -4.288722e+00 Y_brain_position 1.046349e+00 Z_brain_position -1.130821e+00 rfMRI_head_motion -5.272293e+02 tfMRI_head_motion -8.899739e+02 Assessment_centre_11026.0 -1.227631e+02 Assessment_centre_11027.0 -3.259488e+01 Assessment_centre_11028.0 1.861955e-09 f.22009.0.1 -1.898061e+01 f.22009.0.2 1.031680e+01 f.22009.0.3 5.940389e+00 f.22009.0.4 1.850253e+00 f.22009.0.5 -4.159613e+00 f.22009.0.6 -8.281542e+00 f.22009.0.7 -1.205460e+01 f.22009.0.8 9.145177e+00 f.22009.0.9 -2.212541e+00 f.22009.0.10 -2.560141e-01 dtype: float64	const 1.389254e+04 Age_c -3.522948e+01 Age2 7.091690e-02 age_sex -6.719442e+00 Sex_num -4.750592e+01 date_c 1.488029e-02 date_c2 -2.044839e-05 head_volume -3.560197e+03 Table_position 3.116193e+00 X_brain_position -5.174436e+00 Y_brain_position -5.967083e+00 Z_brain_position 1.454744e+00 rfMRI_head_motion 2.772933e+01 tfMRI_head_motion -8.140115e+02 Assessment_centre_11026.0 -8.924087e+01 Assessment_centre_11027.0 2.881890e+01 Assessment_centre_11028.0 7.723317e-12 f.22009.0.1 -1.774905e+01 f.22009.0.2 1.261309e+01 f.22009.0.3 5.364597e+00 f.22009.0.4 2.265351e+00 f.22009.0.5 -3.874237e+00 f.22009.0.6 -8.323948e+00 f.22009.0.7 -1.187704e+01 f.22009.0.8 7.413852e+00 f.22009.0.9 -3.088071e+00 f.22009.0.10 1.580887e+00 dtype: float64	rs61966099	2.8823596563240323e-28	True
1	FAST_R_Paracingulate_Gyrus	56.97127092990655	6.296201862880696e-25	2.0	0.3675729567100262	0.3390680734610761	0.360818395725521	0.3325371255703754	const 1.277861e+04 Prob_Class_0 3.523195e+04 Prob_Class_2 -1.354477e+04 Age_c -2.816235e+01 Age2 -2.503655e-01 age_sex -1.027983e+01 Sex_num -3.726726e+01 date_c 5.211366e-03 date_c2 -3.323657e-05 head_volume -2.848276e+03 Table_position -2.393988e+00 X_brain_position 4.969823e-01 Y_brain_position 1.071332e+00 Z_brain_position -2.233596e+00 rfMRI_head_motion -9.771755e+02 tfMRI_head_motion -3.977343e+02 Assessment_centre_11026.0 -5.519173e+01 Assessment_centre_11027.0 -8.525947e+01 Assessment_centre_11028.0 1.647767e-09 f.22009.0.1 1.497559e+00 f.22009.0.2 7.401055e+00 f.22009.0.3 7.235739e+00 f.22009.0.4 5.139011e+00 f.22009.0.5 -2.904166e+00 f.22009.0.6 -8.120926e+00 f.22009.0.7 -8.200908e+00 f.22009.0.8 -5.091118e-02 f.22009.0.9 3.282753e+00 f.22009.0.10 6.607448e+00 dtype: float64	const 1.188493e+04 Age_c -3.914869e+01 Age2 -3.471185e-01 age_sex -8.979298e+00 Sex_num -1.102297e+02 date_c 2.740265e-02 date_c2 -3.589566e-05 head_volume -3.145135e+03 Table_position 1.544852e+00 X_brain_position -4.470454e-01 Y_brain_position -5.477262e+00 Z_brain_position 1.705364e-02 rfMRI_head_motion -4.667986e+02 tfMRI_head_motion -3.279882e+02 Assessment_centre_11026.0 -2.478884e+01 Assessment_centre_11027.0 -2.807478e+01 Assessment_centre_11028.0 4.378110e-12 f.22009.0.1 2.576572e+00 f.22009.0.2 9.544471e+00 f.22009.0.3 6.736855e+00 f.22009.0.4 5.800282e+00 f.22009.0.5 -2.670711e+00 f.22009.0.6 -8.054067e+00 f.22009.0.7 -7.945631e+00 f.22009.0.8 -1.602200e+00 f.22009.0.9 2.424831e+00 f.22009.0.10 8.529376e+00 dtype: float64	rs61966099	7.06841144674798e-24	True
1	FAST_L_Cingulate_Gyrus_anter_division	48.14690937982844	3.0093292284535816e-21	2.0	0.2297824842267345	0.2004441986771363	0.2215562686706119	0.1925434496522069	const 2.467174e+04 Prob_Class_0 -2.058139e+04 Prob_Class_2 -2.158027e+04 Age_c 3.770210e+00 Age2 6.033868e-01 age_sex -2.637932e-01 Sex_num -4.773371e+01 date_c -3.298833e-02 date_c2 4.494643e-05 head_volume -3.335966e+03 Table_position 1.529466e+00 X_brain_position 1.942540e+00 Y_brain_position 3.275964e+00 Z_brain_position -8.965249e-01 rfMRI_head_motion -5.579445e+02 tfMRI_head_motion 4.706197e+02 Assessment_centre_11026.0 -2.563931e+01 Assessment_centre_11027.0 -1.638075e+00 Assessment_centre_11028.0 -6.274209e-10 f.22009.0.1 1.135831e+01 f.22009.0.2 4.619494e-01 f.22009.0.3 -3.094769e+01 f.22009.0.4 -7.776096e+00 f.22009.0.5 1.039070e+00 f.22009.0.6 2.071006e+01 f.22009.0.7 -7.006334e+00 f.22009.0.8 -5.396117e+00 f.22009.0.9 -6.180692e+00 f.22009.0.10 1.943734e+01 dtype: float64	const 1.066260e+04 Age_c -2.205650e+00 Age2 6.161742e-01 age_sex 4.759729e+00 Sex_num -1.180942e+02 date_c -9.825144e-03 date_c2 -6.245432e-06 head_volume -3.881631e+03 Table_position 4.298136e-01 X_brain_position -8.936834e-01 Y_brain_position -1.116122e+00 Z_brain_position -2.466127e+00 rfMRI_head_motion -3.624890e+02 tfMRI_head_motion 4.951521e+02 Assessment_centre_11026.0 -2.214560e+01 Assessment_centre_11027.0 3.372765e+01 Assessment_centre_11028.0 3.092578e-12 f.22009.0.1 1.074681e+01 f.22009.0.2 1.886725e+00 f.22009.0.3 -3.055285e+01 f.22009.0.4 -2.179975e+00 f.22009.0.5 5.742431e-01 f.22009.0.6 2.275910e+01 f.22009.0.7 -5.150313e+00 f.22009.0.8 -5.207422e+00 f.22009.0.9 -7.517069e+00 f.22009.0.10 2.461923e+01 dtype: float64	rs61966099	2.6557667809850443e-20	True
1	FAST_R_Cingulate_Gyrus_anter_division	41.85185041531986	1.313411310433909e-18	2.0	0.2461382154033379	0.2211773683758334	0.2380866852672185	0.2134814925692706	const 2.555633e+04 Prob_Class_0 -2.642564e+04 Prob_Class_2 -2.202837e+04 Age_c 4.033714e+00 Age2 2.753579e-01 age_sex 2.907769e+00 Sex_num -4.577179e+01 date_c -4.219607e-02 date_c2 6.412056e-05 head_volume -4.031717e+03 Table_position 3.633308e-01 X_brain_position -9.708231e+00 Y_brain_position -2.088783e+00 Z_brain_position -1.593513e+00 rfMRI_head_motion 1.357861e+02 tfMRI_head_motion -1.761492e+02 Assessment_centre_11026.0 3.527829e+01 Assessment_centre_11027.0 1.272699e+01 Assessment_centre_11028.0 -8.718857e-10 f.22009.0.1 -1.075759e+01 f.22009.0.2 -2.752351e+00 f.22009.0.3 -3.495391e+01 f.22009.0.4 -8.932120e+00 f.22009.0.5 1.962190e+00 f.22009.0.6 1.949857e+01 f.22009.0.7 -8.152891e+00 f.22009.0.8 -1.890919e+00 f.22009.0.9 -7.637126e+00 f.22009.0.10 2.499659e+00 dtype: float64	const 1.036764e+04 Age_c -1.252219e+00 Age2 3.001986e-01 age_sex 8.244006e+00 Sex_num -1.143532e+02 date_c -1.941288e-02 date_c2 8.550168e-06 head_volume -4.593846e+03 Table_position -1.279925e+00 X_brain_position -1.269741e+01 Y_brain_position -6.145475e+00 Z_brain_position -3.559738e+00 rfMRI_head_motion 2.916837e+02 tfMRI_head_motion -1.572216e+02 Assessment_centre_11026.0 3.567089e+01 Assessment_centre_11027.0 4.489094e+01 Assessment_centre_11028.0 7.816072e-12 f.22009.0.1 -1.154636e+01 f.22009.0.2 -1.438523e+00 f.22009.0.3 -3.446687e+01 f.22009.0.4 -2.899045e+00 f.22009.0.5 1.428626e+00 f.22009.0.6 2.172731e+01 f.22009.0.7 -6.155994e+00 f.22009.0.8 -1.510460e+00 f.22009.0.9 -8.999097e+00 f.22009.0.10 7.938831e+00 dtype: float64	rs61966099	9.6411542668181e-18	True
1	FAST_L_Cingulate_Gyrus_post_division	52.21493913769035	6.014594310045336e-23	2.0	0.5246205807240464	0.5049829957202453	0.5195433480023491	0.5000915233459394	const 1.757987e+04 Prob_Class_0 7.825410e+03 Prob_Class_2 -1.314029e+04 Age_c -7.376182e+00 Age2 4.094906e-01 age_sex -5.917663e-01 Sex_num 1.837340e+02 date_c -5.602381e-03 date_c2 -2.988102e-06 head_volume -3.734179e+03 Table_position 1.327915e-01 X_brain_position 2.197055e+00 Y_brain_position -8.858229e-01 Z_brain_position 1.063973e+00 rfMRI_head_motion -4.209878e+02 tfMRI_head_motion 6.843442e+01 Assessment_centre_11026.0 -6.633793e-01 Assessment_centre_11027.0 -2.006182e+01 Assessment_centre_11028.0 4.807020e-10 f.22009.0.1 1.111283e+01 f.22009.0.2 3.050452e+00 f.22009.0.3 -1.602738e-01 f.22009.0.4 -9.020571e+00 f.22009.0.5 3.621760e+00 f.22009.0.6 -9.191580e+00 f.22009.0.7 -6.425258e+00 f.22009.0.8 6.401441e+00 f.22009.0.9 2.358648e+00 f.22009.0.10 6.235290e+00 dtype: float64	const 1.238937e+04 Age_c -1.407408e+01 Age2 3.729769e-01 age_sex 1.683861e+00 Sex_num 1.287143e+02 date_c 1.173740e-02 date_c2 -2.169867e-05 head_volume -4.047146e+03 Table_position 1.420341e+00 X_brain_position 8.235765e-01 Y_brain_position -5.163380e+00 Z_brain_position 1.476319e+00 rfMRI_head_motion -1.380568e+02 tfMRI_head_motion 1.063505e+02 Assessment_centre_11026.0 1.339103e+01 Assessment_centre_11027.0 1.626502e+01 Assessment_centre_11028.0 5.094941e-12 f.22009.0.1 1.135896e+01 f.22009.0.2 4.446141e+00 f.22009.0.3 -2.355586e-01 f.22009.0.4 -6.818512e+00 f.22009.0.5 3.560779e+00 f.22009.0.6 -8.459393e+00 f.22009.0.7 -5.679715e+00 f.22009.0.8 5.810388e+00 f.22009.0.9 1.536828e+00 f.22009.0.10 8.828045e+00 dtype: float64	rs61966099	6.017652060075862e-22	True
1	FAST_R_Cingulate_Gyrus_post_division	40.87934616873428	3.3679845458034944e-18	2.0	0.4832656057570828	0.4665537670074408	0.4777466861983175	0.4612825591715459	const 2.006978e+04 Prob_Class_0 2.907006e+03 Prob_Class_2 -1.280269e+04 Age_c -4.830224e+00 Age2 3.983921e-01 age_sex -7.040414e-01 Sex_num 1.185872e+02 date_c -2.181745e-02 date_c2 -6.499142e-07 head_volume -3.873651e+03 Table_position 1.949282e+00 X_brain_position 6.204982e+00 Y_brain_position -2.272400e+00 Z_brain_position 2.211247e+00 rfMRI_head_motion -1.565778e+02 tfMRI_head_motion -5.809268e+01 Assessment_centre_11026.0 -1.880059e+00 Assessment_centre_11027.0 -2.405479e+01 Assessment_centre_11028.0 2.677745e-10 f.22009.0.1 2.916156e+00 f.22009.0.2 -3.381092e+00 f.22009.0.3 3.671393e+00 f.22009.0.4 -1.043208e+01 f.22009.0.5 5.326746e+00 f.22009.0.6 -1.088972e+01 f.22009.0.7 -3.453361e+00 f.22009.0.8 4.725922e+00 f.22009.0.9 8.433243e-01 f.22009.0.10 1.036310e+01 dtype: float64	const 1.423873e+04 Age_c -1.064715e+01 Age2 3.730819e-01 age_sex 1.694611e+00 Sex_num 6.780282e+01 date_c -5.672943e-03 date_c2 -2.176715e-05 head_volume -4.183048e+03 Table_position 2.750234e+00 X_brain_position 4.784874e+00 Y_brain_position -6.068555e+00 Z_brain_position 2.295979e+00 rfMRI_head_motion 8.110024e+01 tfMRI_head_motion -2.647540e+01 Assessment_centre_11026.0 9.049452e+00 Assessment_centre_11027.0 7.910933e+00 Assessment_centre_11028.0 6.258882e-12 f.22009.0.1 3.012643e+00 f.22009.0.2 -2.143645e+00 f.22009.0.3 3.671199e+00 f.22009.0.4 -8.007264e+00 f.22009.0.5 5.215876e+00 f.22009.0.6 -1.005690e+01 f.22009.0.7 -2.637852e+00 f.22009.0.8 4.313641e+00 f.22009.0.9 4.449436e-02 f.22009.0.10 1.301959e+01 dtype: float64	rs61966099	2.3885382292401002e-17	True
1	FAST_L_Precuneous_Cortex	98.11144363454446	9.194380074152584e-42	2.0	0.4756211438731631	0.4349189551183885	0.4700205785585174	0.4293351503270682	const 3.059292e+04 Prob_Class_0 3.765964e+04 Prob_Class_2 -3.230475e+04 Age_c -2.715638e+01 Age2 3.153667e-01 age_sex 5.155913e+00 Sex_num -1.813241e+01 date_c -1.229467e-01 date_c2 -3.643411e-05 head_volume -6.489260e+03 Table_position -4.070004e+00 X_brain_position 1.429463e+01 Y_brain_position 5.502894e+00 Z_brain_position -2.932657e+00 rfMRI_head_motion -6.945700e+02 tfMRI_head_motion -9.175001e+02 Assessment_centre_11026.0 -1.722271e+02 Assessment_centre_11027.0 -1.808538e+02 Assessment_centre_11028.0 1.961649e-09 f.22009.0.1 -3.482983e+00 f.22009.0.2 1.470459e+01 f.22009.0.3 6.296965e-01 f.22009.0.4 -1.246950e+01 f.22009.0.5 9.015149e+00 f.22009.0.6 8.689624e+00 f.22009.0.7 -1.775703e+00 f.22009.0.8 -7.966085e+00 f.22009.0.9 -2.325649e-01 f.22009.0.10 -8.927893e+00 dtype: float64	const 2.085436e+04 Age_c -4.639106e+01 Age2 1.855129e-01 age_sex 1.004171e+01 Sex_num -1.644142e+02 date_c -7.738984e-02 date_c2 -7.115793e-05 head_volume -7.241218e+03 Table_position 8.663596e-01 X_brain_position 1.123788e+01 Y_brain_position -6.463993e+00 Z_brain_position -6.809625e-01 rfMRI_head_motion 1.493292e+02 tfMRI_head_motion -8.034925e+02 Assessment_centre_11026.0 -1.268823e+02 Assessment_centre_11027.0 -7.816039e+01 Assessment_centre_11028.0 1.320680e-11 f.22009.0.1 -2.318243e+00 f.22009.0.2 1.861373e+01 f.22009.0.3 1.589375e-01 f.22009.0.4 -8.146631e+00 f.22009.0.5 9.066161e+00 f.22009.0.6 1.002322e+01 f.22009.0.7 -2.908369e-01 f.22009.0.8 -1.005797e+01 f.22009.0.9 -2.260296e+00 f.22009.0.10 -3.062743e+00 dtype: float64	rs61966099	2.1618327342810374e-40	True
1	FAST_R_Precuneous_Cortex	126.01192865372262	6.805860176134725e-53	2.0	0.4895735075644289	0.4386875686817065	0.4841219587923718	0.4331410031548459	const 3.080944e+04 Prob_Class_0 5.715700e+04 Prob_Class_2 -3.757853e+04 Age_c -2.675520e+01 Age2 3.902518e-01 age_sex -2.568942e+00 Sex_num -1.602973e+01 date_c -1.204706e-01 date_c2 -4.422182e-06 head_volume -6.948663e+03 Table_position -6.735247e+00 X_brain_position 5.320961e+00 Y_brain_position 6.652320e+00 Z_brain_position -4.924388e+00 rfMRI_head_motion -6.432952e+02 tfMRI_head_motion -1.330129e+03 Assessment_centre_11026.0 -1.706987e+02 Assessment_centre_11027.0 -1.453622e+02 Assessment_centre_11028.0 2.847305e-09 f.22009.0.1 5.605187e+00 f.22009.0.2 1.791600e+01 f.22009.0.3 1.523739e+01 f.22009.0.4 -1.084560e+01 f.22009.0.5 5.094683e+00 f.22009.0.6 7.552445e+00 f.22009.0.7 1.987214e-02 f.22009.0.8 -7.537228e+00 f.22009.0.9 -6.914764e+00 f.22009.0.10 -7.116932e+00 dtype: float64	const 2.167106e+04 Age_c -5.113601e+01 Age2 2.101496e-01 age_sex 2.600880e+00 Sex_num -1.941772e+02 date_c -6.535469e-02 date_c2 -3.664386e-05 head_volume -7.810730e+03 Table_position 2.903685e-01 X_brain_position 1.997009e+00 Y_brain_position -8.319469e+00 Z_brain_position -1.407985e+00 rfMRI_head_motion 4.458600e+02 tfMRI_head_motion -1.182442e+03 Assessment_centre_11026.0 -1.101302e+02 Assessment_centre_11027.0 -1.620389e+01 Assessment_centre_11028.0 1.597743e-11 f.22009.0.1 7.365635e+00 f.22009.0.2 2.280963e+01 f.22009.0.3 1.448276e+01 f.22009.0.4 -6.607478e+00 f.22009.0.5 5.299634e+00 f.22009.0.6 8.765733e+00 f.22009.0.7 1.494946e+00 f.22009.0.8 -1.043354e+01 f.22009.0.9 -9.278834e+00 f.22009.0.10 -6.631615e-01 dtype: float64	rs61966099	2.2435398369569747e-51	True
1	FAST_L_Cuneal_Cortex	37.67971528070656	7.500188948285414e-17	2.0	0.2203690502378069	0.1971283285518368	0.2120422956319608	0.1891948140118352	const 5.998917e+03 Prob_Class_0 -1.086781e+01 Prob_Class_2 -7.385115e+03 Age_c -9.198401e+00 Age2 -2.111918e-02 age_sex 1.632421e+00 Sex_num -4.361257e+01 date_c -1.421382e-02 date_c2 4.064504e-06 head_volume -1.138535e+03 Table_position -1.663597e+00 X_brain_position -1.644206e+00 Y_brain_position -1.310969e+00 Z_brain_position -1.420292e+00 rfMRI_head_motion 2.029996e+02 tfMRI_head_motion -3.736812e+02 Assessment_centre_11026.0 4.650307e+00 Assessment_centre_11027.0 -1.732295e+01 Assessment_centre_11028.0 8.230245e-11 f.22009.0.1 -6.456192e+00 f.22009.0.2 -2.630182e+00 f.22009.0.3 2.230147e+00 f.22009.0.4 -2.404138e-01 f.22009.0.5 1.249746e+00 f.22009.0.6 6.639639e+00 f.22009.0.7 -1.307078e+00 f.22009.0.8 -4.051591e+00 f.22009.0.9 7.414620e-01 f.22009.0.10 -2.852700e-01 dtype: float64	const 2.358451e+03 Age_c -1.230022e+01 Age2 -3.204640e-02 age_sex 3.080994e+00 Sex_num -7.189753e+01 date_c -5.169257e-03 date_c2 -9.149811e-06 head_volume -1.318607e+03 Table_position -1.363832e+00 X_brain_position -2.492690e+00 Y_brain_position -3.367832e+00 Z_brain_position -1.484836e+00 rfMRI_head_motion 3.265123e+02 tfMRI_head_motion -3.573481e+02 Assessment_centre_11026.0 9.966076e+00 Assessment_centre_11027.0 -1.101953e-01 Assessment_centre_11028.0 3.832711e-12 f.22009.0.1 -6.451809e+00 f.22009.0.2 -1.960157e+00 f.22009.0.3 2.256208e+00 f.22009.0.4 1.258256e+00 f.22009.0.5 1.167382e+00 f.22009.0.6 7.162782e+00 f.22009.0.7 -8.047739e-01 f.22009.0.8 -4.230884e+00 f.22009.0.9 2.813354e-01 f.22009.0.10 1.293739e+00 dtype: float64	rs61966099	4.822075089913654e-16	True
1	FAST_R_Cuneal_Cortex	70.44122611207436	1.6974459873873723e-30	2.0	0.2944254378262831	0.2551046013761197	0.2868896335625608	0.2477439749075043	const 8.242772e+03 Prob_Class_0 9.644340e+03 Prob_Class_2 -1.113072e+04 Age_c -7.708814e+00 Age2 6.841121e-02 age_sex 9.859369e-01 Sex_num 2.964568e+00 date_c -3.654362e-02 date_c2 1.821962e-05 head_volume -1.512823e+03 Table_position -1.892614e+00 X_brain_position 8.369233e+00 Y_brain_position -2.230771e+00 Z_brain_position -1.726905e+00 rfMRI_head_motion 1.744655e+02 tfMRI_head_motion -4.274862e+02 Assessment_centre_11026.0 8.582900e+00 Assessment_centre_11027.0 -2.562662e+01 Assessment_centre_11028.0 5.338883e-10 f.22009.0.1 -5.438345e+00 f.22009.0.2 6.961482e+00 f.22009.0.3 5.353511e+00 f.22009.0.4 8.452578e-01 f.22009.0.5 3.081683e-01 f.22009.0.6 8.272534e+00 f.22009.0.7 -1.759664e+00 f.22009.0.8 -6.529561e+00 f.22009.0.9 -3.230166e-01 f.22009.0.10 -3.221774e+00 dtype: float64	const 4.340789e+03 Age_c -1.383557e+01 Age2 3.091916e-02 age_sex 2.797526e+00 Sex_num -4.544465e+01 date_c -2.137632e-02 date_c2 4.216320e-06 head_volume -1.775070e+03 Table_position -5.120496e-01 X_brain_position 7.258170e+00 Y_brain_position -6.091647e+00 Z_brain_position -1.174957e+00 rfMRI_head_motion 4.384095e+02 tfMRI_head_motion -3.919648e+02 Assessment_centre_11026.0 2.225478e+01 Assessment_centre_11027.0 7.336003e+00 Assessment_centre_11028.0 4.876200e-12 f.22009.0.1 -5.138241e+00 f.22009.0.2 8.221962e+00 f.22009.0.3 5.242972e+00 f.22009.0.4 2.531983e+00 f.22009.0.5 2.894067e-01 f.22009.0.6 8.816386e+00 f.22009.0.7 -1.185111e+00 f.22009.0.8 -7.134800e+00 f.22009.0.9 -1.020354e+00 f.22009.0.10 -1.108863e+00 dtype: float64	rs61966099	2.532656332963115e-29	True
1	FAST_L_Frontal_Orbital_Cortex	59.50004876904226	5.613244437140386e-26	2.0	0.4663755361792255	0.4412563260354833	0.4606762242634182	0.4357351434864269	const 1.963133e+04 Prob_Class_0 1.683118e+04 Prob_Class_2 -1.564531e+04 Age_c -2.834854e+01 Age2 -3.471253e-02 age_sex 6.873071e-01 Sex_num 1.104767e+02 date_c 1.314487e-02 date_c2 -6.287402e-07 head_volume -3.522075e+03 Table_position 1.729680e-01 X_brain_position -5.689357e+00 Y_brain_position 1.260851e-01 Z_brain_position 1.120040e+00 rfMRI_head_motion -8.007051e+02 tfMRI_head_motion -6.393797e+02 Assessment_centre_11026.0 -8.915701e+01 Assessment_centre_11027.0 -5.428739e+01 Assessment_centre_11028.0 8.908816e-10 f.22009.0.1 -4.403149e-01 f.22009.0.2 1.265281e+01 f.22009.0.3 4.159676e+00 f.22009.0.4 5.088807e+00 f.22009.0.5 1.077799e+00 f.22009.0.6 -1.524239e+01 f.22009.0.7 4.284468e+00 f.22009.0.8 6.172451e+00 f.22009.0.9 1.327376e+00 f.22009.0.10 2.174285e+00 dtype: float64	const 1.468400e+04 Age_c -3.745245e+01 Age2 -9.453827e-02 age_sex 3.107669e+00 Sex_num 4.047381e+01 date_c 3.498453e-02 date_c2 -1.830712e-05 head_volume -3.887585e+03 Table_position 2.428350e+00 X_brain_position -7.194192e+00 Y_brain_position -5.558675e+00 Z_brain_position 2.115954e+00 rfMRI_head_motion -4.033350e+02 tfMRI_head_motion -5.857542e+02 Assessment_centre_11026.0 -6.802102e+01 Assessment_centre_11027.0 -5.575387e+00 Assessment_centre_11028.0 6.388181e-12 f.22009.0.1 8.101163e-02 f.22009.0.2 1.450951e+01 f.22009.0.3 3.953513e+00 f.22009.0.4 7.265732e+00 f.22009.0.5 1.087152e+00 f.22009.0.6 -1.456088e+01 f.22009.0.7 5.030185e+00 f.22009.0.8 5.208155e+00 f.22009.0.9 3.458979e-01 f.22009.0.10 5.053690e+00 dtype: float64	rs61966099	6.699129807333098e-25	True
1	FAST_R_Frontal_Orbital_Cortex	46.04626779826819	2.280320217592909e-20	2.0	0.416862211752092	0.3956190798209583	0.4106340787288747	0.3896469363409283	const 1.550263e+04 Prob_Class_0 2.564343e+04 Prob_Class_2 -1.056447e+04 Age_c -2.223087e+01 Age2 -4.854806e-02 age_sex 5.216585e+00 Sex_num 1.103894e+02 date_c -9.104073e-03 date_c2 -1.148784e-05 head_volume -3.025940e+03 Table_position 6.741658e-01 X_brain_position -2.645788e-01 Y_brain_position -2.165028e+00 Z_brain_position 1.105405e+00 rfMRI_head_motion -3.524356e+02 tfMRI_head_motion -3.986985e+02 Assessment_centre_11026.0 -5.384939e+01 Assessment_centre_11027.0 -4.742855e+01 Assessment_centre_11028.0 1.206389e-09 f.22009.0.1 -3.361221e+00 f.22009.0.2 9.945880e+00 f.22009.0.3 1.294356e+01 f.22009.0.4 2.627226e+00 f.22009.0.5 -1.164933e+00 f.22009.0.6 -9.175507e+00 f.22009.0.7 -9.581894e+00 f.22009.0.8 1.165445e+01 f.22009.0.9 -2.293816e+00 f.22009.0.10 -6.972524e+00 dtype: float64	const 1.450434e+04 Age_c -3.052391e+01 Age2 -1.200162e-01 age_sex 6.301608e+00 Sex_num 5.457947e+01 date_c 7.912522e-03 date_c2 -1.468581e-05 head_volume -3.259220e+03 Table_position 3.569790e+00 X_brain_position -1.032777e+00 Y_brain_position -7.128098e+00 Z_brain_position 2.737431e+00 rfMRI_head_motion 3.085542e+01 tfMRI_head_motion -3.463716e+02 Assessment_centre_11026.0 -3.121201e+01 Assessment_centre_11027.0 -4.160732e+00 Assessment_centre_11028.0 5.818704e-12 f.22009.0.1 -2.575415e+00 f.22009.0.2 1.157003e+01 f.22009.0.3 1.258293e+01 f.22009.0.4 3.251730e+00 f.22009.0.5 -1.002875e+00 f.22009.0.6 -9.076862e+00 f.22009.0.7 -9.348095e+00 f.22009.0.8 1.050818e+01 f.22009.0.9 -2.962236e+00 f.22009.0.10 -5.422743e+00 dtype: float64	rs61966099	1.8999450415846082e-19	True
1	FAST_L_Parahippocampal_Gyrus_anter_divis	3.2664354495827816	0.0383031884507354	2.0	0.3474104688575374	0.3457240435580514	0.3404405648461267	0.3392588661228544	const 4.038955e+03 Prob_Class_0 6.908628e+03 Prob_Class_2 8.518582e+02 Age_c -1.240448e+01 Age2 -2.629370e-01 age_sex 3.675041e-01 Sex_num 1.335127e+02 date_c 1.519863e-02 date_c2 -1.157985e-05 head_volume -1.559130e+03 Table_position -1.372412e-01 X_brain_position -5.081021e+00 Y_brain_position -4.599335e-01 Z_brain_position 9.443014e-01 rfMRI_head_motion -5.564335e+02 tfMRI_head_motion -2.321059e+02 Assessment_centre_11026.0 -1.054554e+01 Assessment_centre_11027.0 7.926541e+00 Assessment_centre_11028.0 2.838466e-10 f.22009.0.1 2.025954e+00 f.22009.0.2 5.828269e+00 f.22009.0.3 -2.534092e+00 f.22009.0.4 -6.449743e-01 f.22009.0.5 2.572643e+00 f.22009.0.6 3.462322e+00 f.22009.0.7 -2.405249e+00 f.22009.0.8 8.554242e+00 f.22009.0.9 -3.399747e+00 f.22009.0.10 -2.856664e+00 dtype: float64	const 5.592048e+03 Age_c -1.308469e+01 Age2 -2.767078e-01 age_sex -6.533225e-02 Sex_num 1.326436e+02 date_c 1.525323e-02 date_c2 -5.827772e-06 head_volume -1.531814e+03 Table_position 4.922440e-01 X_brain_position -4.863205e+00 Y_brain_position -7.666519e-01 Z_brain_position 1.415942e+00 rfMRI_head_motion -5.150625e+02 tfMRI_head_motion -2.261933e+02 Assessment_centre_11026.0 -7.111797e+00 Assessment_centre_11027.0 1.096026e+01 Assessment_centre_11028.0 1.623748e-12 f.22009.0.1 2.235299e+00 f.22009.0.2 5.930183e+00 f.22009.0.3 -2.644217e+00 f.22009.0.4 -1.226852e+00 f.22009.0.5 2.657487e+00 f.22009.0.6 3.227076e+00 f.22009.0.7 -2.593683e+00 f.22009.0.8 8.335391e+00 f.22009.0.9 -3.349419e+00 f.22009.0.10 -3.229663e+00 dtype: float64	rs61966099	0.04732885971686273	True
1	FAST_L_Parahippocampal_Gyrus_poster_divis	4.015824835808857	0.0181432076263114	2.0	0.2097628873315279	0.2072522434840342	0.2013228548781859	0.1994187676291334	const 2.210875e+03 Prob_Class_0 4.207902e+03 Prob_Class_2 -4.973021e+02 Age_c -5.168208e+00 Age2 -9.924509e-02 age_sex -1.484668e+00 Sex_num 2.529699e+01 date_c -1.592964e-02 date_c2 -6.040059e-06 head_volume -6.237290e+02 Table_position -2.981191e-01 X_brain_position -8.760224e-01 Y_brain_position 2.292360e-01 Z_brain_position -3.190161e-01 rfMRI_head_motion -1.327509e+02 tfMRI_head_motion -1.181717e+02 Assessment_centre_11026.0 -3.127883e+01 Assessment_centre_11027.0 9.995557e+00 Assessment_centre_11028.0 1.840608e-10 f.22009.0.1 -1.801978e+00 f.22009.0.2 2.838685e+00 f.22009.0.3 1.452405e+00 f.22009.0.4 -3.176163e+00 f.22009.0.5 -8.026355e-02 f.22009.0.6 -5.322512e-01 f.22009.0.7 -2.492965e+00 f.22009.0.8 -1.693199e-01 f.22009.0.9 -2.013637e+00 f.22009.0.10 2.815810e+00 dtype: float64	const 2.656169e+03 Age_c -6.009525e+00 Age2 -1.091393e-01 age_sex -1.549042e+00 Sex_num 2.087491e+01 date_c -1.465167e-02 date_c2 -4.353890e-06 head_volume -6.318667e+02 Table_position 1.266771e-01 X_brain_position -8.600754e-01 Y_brain_position -2.407106e-01 Z_brain_position -4.053004e-02 rfMRI_head_motion -9.054597e+01 tfMRI_head_motion -1.123214e+02 Assessment_centre_11026.0 -2.845511e+01 Assessment_centre_11027.0 1.421280e+01 Assessment_centre_11028.0 1.028461e-12 f.22009.0.1 -1.673822e+00 f.22009.0.2 2.992990e+00 f.22009.0.3 1.388893e+00 f.22009.0.4 -3.324452e+00 f.22009.0.5 -3.990336e-02 f.22009.0.6 -6.035911e-01 f.22009.0.7 -2.538650e+00 f.22009.0.8 -3.273390e-01 f.22009.0.9 -2.046295e+00 f.22009.0.10 2.805846e+00 dtype: float64	rs61966099	0.0234290240213785	True
1	FAST_R_Parahippocampal_Gyrus_poster_divis	5.758655747662753	0.0031968877230222	2.0	0.1949460643373985	0.191278320291685	0.1863477825878376	0.1832869993459507	const 2.273560e+03 Prob_Class_0 3.942106e+03 Prob_Class_2 -5.526154e+02 Age_c -3.785495e+00 Age2 -4.344368e-02 age_sex -7.910376e-01 Sex_num 3.167408e+00 date_c -9.468783e-03 date_c2 -2.475042e-06 head_volume -5.227639e+02 Table_position 6.923429e-02 X_brain_position 1.533896e+00 Y_brain_position -1.729452e-01 Z_brain_position 1.262208e-02 rfMRI_head_motion 1.173480e+01 tfMRI_head_motion -1.990977e+02 Assessment_centre_11026.0 -1.211685e+01 Assessment_centre_11027.0 2.319355e+00 Assessment_centre_11028.0 1.730978e-10 f.22009.0.1 1.630093e+00 f.22009.0.2 4.748731e-01 f.22009.0.3 2.483976e-01 f.22009.0.4 5.096836e-02 f.22009.0.5 -1.015146e+00 f.22009.0.6 -2.852563e-01 f.22009.0.7 -1.474737e+00 f.22009.0.8 -8.054463e-01 f.22009.0.9 -1.546469e+00 f.22009.0.10 -2.197038e-01 dtype: float64	const 2.647997e+03 Age_c -4.610114e+00 Age2 -5.284155e-02 age_sex -8.343387e-01 Sex_num -1.307582e+00 date_c -8.165301e-03 date_c2 -1.050484e-06 head_volume -5.325021e+02 Table_position 4.707303e-01 X_brain_position 1.538874e+00 Y_brain_position -6.373718e-01 Z_brain_position 2.727679e-01 rfMRI_head_motion 5.272526e+01 tfMRI_head_motion -1.934250e+02 Assessment_centre_11026.0 -9.408995e+00 Assessment_centre_11027.0 6.472437e+00 Assessment_centre_11028.0 1.505781e-12 f.22009.0.1 1.750209e+00 f.22009.0.2 6.273020e-01 f.22009.0.3 1.892013e-01 f.22009.0.4 -7.036241e-02 f.22009.0.5 -9.783009e-01 f.22009.0.6 -3.459497e-01 f.22009.0.7 -1.511640e+00 f.22009.0.8 -9.555939e-01 f.22009.0.9 -1.582468e+00 f.22009.0.10 -2.104994e-01 dtype: float64	rs61966099	0.004605435575946947	True
1	FAST_R_Lingual_Gyrus	4.308874237345071	0.013547590330518	2.0	0.4748795615676673	0.4730894682696733	0.4692710758723853	0.4678828424620614	const 1.991397e+04 Prob_Class_0 -3.169179e+03 Prob_Class_2 -5.048472e+03 Age_c -1.996810e+01 Age2 -6.962255e-01 age_sex -1.121301e+01 Sex_num 2.496274e+02 date_c -1.883372e-02 date_c2 3.493973e-05 head_volume -4.282539e+03 Table_position 3.103243e+00 X_brain_position -1.952746e+00 Y_brain_position -1.450618e+01 Z_brain_position -1.468746e-01 rfMRI_head_motion -9.534271e+02 tfMRI_head_motion -1.707106e+02 Assessment_centre_11026.0 5.213163e+01 Assessment_centre_11027.0 9.451263e+01 Assessment_centre_11028.0 -7.631611e-11 f.22009.0.1 2.950736e+00 f.22009.0.2 4.541425e+00 f.22009.0.3 -6.561123e-02 f.22009.0.4 7.855617e-01 f.22009.0.5 -8.057809e-01 f.22009.0.6 -2.243021e+01 f.22009.0.7 4.802278e+00 f.22009.0.8 2.151196e+01 f.22009.0.9 2.048199e+00 f.22009.0.10 5.795424e+00 dtype: float64	const 1.690665e+04 Age_c -2.161338e+01 Age2 -6.968151e-01 age_sex -1.010112e+01 Sex_num 2.321830e+02 date_c -1.315338e-02 date_c2 2.397119e-05 head_volume -4.408632e+03 Table_position 3.004197e+00 X_brain_position -2.587674e+00 Y_brain_position -1.566325e+01 Z_brain_position -4.034759e-01 rfMRI_head_motion -8.944520e+02 tfMRI_head_motion -1.631140e+02 Assessment_centre_11026.0 5.391308e+01 Assessment_centre_11027.0 1.039818e+02 Assessment_centre_11028.0 4.637577e-12 f.22009.0.1 2.857676e+00 f.22009.0.2 4.917429e+00 f.22009.0.3 1.236433e-03 f.22009.0.4 1.997272e+00 f.22009.0.5 -8.965724e-01 f.22009.0.6 -2.199253e+01 f.22009.0.7 5.205386e+00 f.22009.0.8 2.149903e+01 f.22009.0.9 1.734914e+00 f.22009.0.10 6.962201e+00 dtype: float64	rs61966099	0.017825865957550837	True
1	FAST_L_Temporal_Fusiform_Cortex_anter_divis	3.927377782936362	0.0198155358717782	2.0	0.2734470144928231	0.2711895397670264	0.2656871527014095	0.2639878553773725	const 2.596503e+03 Prob_Class_0 4.274334e+03 Prob_Class_2 8.345124e+02 Age_c -7.804481e+00 Age2 -1.663286e-01 age_sex 3.357994e-01 Sex_num 6.300151e+01 date_c -6.187907e-04 date_c2 -1.133478e-05 head_volume -7.791481e+02 Table_position 8.444710e-01 X_brain_position -1.806544e-01 Y_brain_position 2.417998e+00 Z_brain_position 1.053609e+00 rfMRI_head_motion -3.609862e+02 tfMRI_head_motion -2.016711e+02 Assessment_centre_11026.0 -2.852647e+01 Assessment_centre_11027.0 -9.088859e+00 Assessment_centre_11028.0 1.721335e-10 f.22009.0.1 5.101415e-01 f.22009.0.2 2.154074e+00 f.22009.0.3 1.745312e+00 f.22009.0.4 2.326432e+00 f.22009.0.5 -6.511412e-01 f.22009.0.6 -2.461151e-01 f.22009.0.7 -4.715640e-01 f.22009.0.8 3.808983e-01 f.22009.0.9 -2.146441e+00 f.22009.0.10 -2.416427e+00 dtype: float64	const 3.708887e+03 Age_c -8.096112e+00 Age2 -1.743925e-01 age_sex 7.713234e-03 Sex_num 6.364171e+01 date_c -9.616454e-04 date_c2 -7.226113e-06 head_volume -7.547511e+02 Table_position 1.221406e+00 X_brain_position -1.057428e-02 Y_brain_position 2.313904e+00 Z_brain_position 1.348068e+00 rfMRI_head_motion -3.405362e+02 tfMRI_head_motion -1.986935e+02 Assessment_centre_11026.0 -2.662361e+01 Assessment_centre_11027.0 -7.928879e+00 Assessment_centre_11028.0 8.523960e-13 f.22009.0.1 6.394659e-01 f.22009.0.2 2.189220e+00 f.22009.0.3 1.676100e+00 f.22009.0.4 1.904059e+00 f.22009.0.5 -5.952245e-01 f.22009.0.6 -4.134300e-01 f.22009.0.7 -6.090516e-01 f.22009.0.8 2.529768e-01 f.22009.0.9 -2.096146e+00 f.22009.0.10 -2.712928e+00 dtype: float64	rs61966099	0.025439999083866852	True
1	FAST_L_Temporal_Fusiform_Cortex_poster_divis	39.91115735502643	8.606519043865966e-18	2.0	0.3633320947937664	0.3432291256896674	0.3565322397935416	0.33673929491585	const 9.743105e+03 Prob_Class_0 1.753445e+04 Prob_Class_2 -8.058165e+03 Age_c -1.565803e+01 Age2 6.133164e-02 age_sex 2.412612e+00 Sex_num 1.186634e+02 date_c -1.548840e-02 date_c2 1.860164e-05 head_volume -2.016913e+03 Table_position -1.170426e-01 X_brain_position 1.479786e+00 Y_brain_position 6.289860e+00 Z_brain_position 8.101504e-01 rfMRI_head_motion -3.205655e+02 tfMRI_head_motion -2.325661e+02 Assessment_centre_11026.0 -3.916739e+01 Assessment_centre_11027.0 -1.943819e+01 Assessment_centre_11028.0 8.345366e-10 f.22009.0.1 3.275468e+00 f.22009.0.2 6.146959e+00 f.22009.0.3 -3.473494e+00 f.22009.0.4 -2.574260e+00 f.22009.0.5 -9.108425e-01 f.22009.0.6 -4.197831e+00 f.22009.0.7 9.610371e+00 f.22009.0.8 -4.780526e+00 f.22009.0.9 1.956826e+00 f.22009.0.10 7.924871e-01 dtype: float64	const 8.649378e+03 Age_c -2.167927e+01 Age2 1.122595e-02 age_sex 3.318146e+00 Sex_num 7.730527e+01 date_c -2.830718e-03 date_c2 1.492268e-05 head_volume -2.196769e+03 Table_position 1.896912e+00 X_brain_position 8.586641e-01 Y_brain_position 2.663725e+00 Z_brain_position 1.918886e+00 rfMRI_head_motion -4.451418e+01 tfMRI_head_motion -1.949393e+02 Assessment_centre_11026.0 -2.308710e+01 Assessment_centre_11027.0 1.209311e+01 Assessment_centre_11028.0 3.637206e-12 f.22009.0.1 3.813318e+00 f.22009.0.2 7.333256e+00 f.22009.0.3 -3.717164e+00 f.22009.0.4 -1.977984e+00 f.22009.0.5 -8.093232e-01 f.22009.0.6 -4.071304e+00 f.22009.0.7 9.826967e+00 f.22009.0.8 -5.584625e+00 f.22009.0.9 1.447786e+00 f.22009.0.10 2.030564e+00 dtype: float64	rs61966099	5.926392399694969e-17	True
1	FAST_R_Temporal_Fusiform_Cortex_poster_divis	14.219180741257963	7.230429257771795e-07	2.0	0.3350007680338465	0.3275199576919759	0.3278983237050941	0.3208748979853749	const 7.834096e+03 Prob_Class_0 8.479250e+03 Prob_Class_2 -4.244293e+03 Age_c -1.143903e+01 Age2 -1.661696e-01 age_sex -6.229089e-01 Sex_num 8.772184e+01 date_c 1.353015e-03 date_c2 7.101207e-06 head_volume -1.750481e+03 Table_position 3.493668e-01 X_brain_position -2.211326e+00 Y_brain_position 2.954380e+00 Z_brain_position 8.502963e-01 rfMRI_head_motion -5.378708e+02 tfMRI_head_motion -2.394433e+02 Assessment_centre_11026.0 -2.786997e+01 Assessment_centre_11027.0 -1.292846e+00 Assessment_centre_11028.0 4.079748e-10 f.22009.0.1 6.906330e+00 f.22009.0.2 9.628664e-01 f.22009.0.3 2.533153e+00 f.22009.0.4 1.833747e+00 f.22009.0.5 5.256745e-01 f.22009.0.6 -1.077237e+01 f.22009.0.7 -3.102759e+00 f.22009.0.8 -5.961813e+00 f.22009.0.9 -5.186150e-01 f.22009.0.10 -4.218857e+00 dtype: float64	const 7.133954e+03 Age_c -1.449682e+01 Age2 -1.909149e-01 age_sex -1.168617e-01 Sex_num 6.639057e+01 date_c 7.899704e-03 date_c2 4.700581e-06 head_volume -1.845929e+03 Table_position 1.337425e+00 X_brain_position -2.551608e+00 Y_brain_position 1.104027e+00 Z_brain_position 1.383452e+00 rfMRI_head_motion -3.985621e+02 tfMRI_head_motion -2.204786e+02 Assessment_centre_11026.0 -1.984345e+01 Assessment_centre_11027.0 1.476538e+01 Assessment_centre_11028.0 2.342621e-12 f.22009.0.1 7.166644e+00 f.22009.0.2 1.568077e+00 f.22009.0.3 2.416539e+00 f.22009.0.4 2.192591e+00 f.22009.0.5 5.708963e-01 f.22009.0.6 -1.068657e+01 f.22009.0.7 -2.974388e+00 f.22009.0.8 -6.359112e+00 f.22009.0.9 -7.864288e-01 f.22009.0.10 -3.545856e+00 dtype: float64	rs61966099	1.6903640745182813e-06	True
1	FAST_L_Temporal_Occipital_Fusiform_Cortex	48.81332128392341	1.5839489614243769e-21	2.0	0.2672472897845184	0.2389497474859313	0.2594212125788943	0.2314294880737369	const 9.973123e+03 Prob_Class_0 3.175713e+03 Prob_Class_2 -1.000160e+04 Age_c -8.338984e+00 Age2 -2.972451e-03 age_sex -5.567896e-01 Sex_num 5.161426e+01 date_c -1.844234e-02 date_c2 1.431353e-05 head_volume -1.487569e+03 Table_position -2.476091e-03 X_brain_position 2.577016e+00 Y_brain_position 2.552243e+00 Z_brain_position 3.356479e-02 rfMRI_head_motion 2.860915e+01 tfMRI_head_motion -1.857561e+02 Assessment_centre_11026.0 1.770066e+01 Assessment_centre_11027.0 3.781708e+01 Assessment_centre_11028.0 2.472948e-10 f.22009.0.1 -1.908690e+00 f.22009.0.2 1.496174e+00 f.22009.0.3 -6.112956e+00 f.22009.0.4 -5.614300e-01 f.22009.0.5 -1.637458e+00 f.22009.0.6 1.113013e+01 f.22009.0.7 2.735531e+00 f.22009.0.8 3.103892e+00 f.22009.0.9 -1.546082e+00 f.22009.0.10 3.778956e+00 dtype: float64	const 5.566270e+03 Age_c -1.301919e+01 Age2 -2.471380e-02 age_sex 1.282256e+00 Sex_num 1.139980e+01 date_c -5.686280e-03 date_c2 -1.629715e-06 head_volume -1.728416e+03 Table_position 7.102153e-01 X_brain_position 1.483323e+00 Y_brain_position -4.846032e-01 Z_brain_position 1.605590e-01 rfMRI_head_motion 2.215706e+02 tfMRI_head_motion -1.600351e+02 Assessment_centre_11026.0 2.676898e+01 Assessment_centre_11027.0 6.344645e+01 Assessment_centre_11028.0 3.554532e-12 f.22009.0.1 -1.805827e+00 f.22009.0.2 2.486353e+00 f.22009.0.3 -6.127139e+00 f.22009.0.4 1.279289e+00 f.22009.0.5 -1.714202e+00 f.22009.0.6 1.175784e+01 f.22009.0.7 3.355523e+00 f.22009.0.8 2.750439e+00 f.22009.0.9 -2.170497e+00 f.22009.0.10 5.829237e+00 dtype: float64	rs61966099	1.4287956434257968e-20	True
1	FAST_R_Temporal_Occipital_Fusiform_Cortex	28.80269270117218	4.280948462944417e-13	2.0	0.293779028439196	0.2776864132311349	0.2862363202777476	0.2705489271958695	const 1.185525e+04 Prob_Class_0 9.533470e+02 Prob_Class_2 -9.519429e+03 Age_c -1.008026e+01 Age2 6.834878e-02 age_sex -3.257855e+00 Sex_num 1.670225e+02 date_c -2.267564e-02 date_c2 2.387955e-06 head_volume -1.774240e+03 Table_position 4.901126e-01 X_brain_position 4.847921e-01 Y_brain_position -3.112194e+00 Z_brain_position -3.372139e-01 rfMRI_head_motion -1.362703e+02 tfMRI_head_motion -3.880118e+02 Assessment_centre_11026.0 1.956457e+01 Assessment_centre_11027.0 -4.878396e+00 Assessment_centre_11028.0 1.477307e-10 f.22009.0.1 9.535334e-01 f.22009.0.2 2.371753e-02 f.22009.0.3 -9.285089e+00 f.22009.0.4 -8.385226e+00 f.22009.0.5 3.035331e+00 f.22009.0.6 -1.367588e+00 f.22009.0.7 -5.547768e+00 f.22009.0.8 5.928059e-01 f.22009.0.9 8.039181e-01 f.22009.0.10 5.484356e+00 dtype: float64	const 7.321375e+03 Age_c -1.422388e+01 Age2 5.215850e-02 age_sex -1.427858e+00 Sex_num 1.299845e+02 date_c -1.086343e-02 date_c2 -1.405323e-05 head_volume -2.005436e+03 Table_position 9.695100e-01 X_brain_position -5.921076e-01 Y_brain_position -5.839677e+00 Z_brain_position -3.554027e-01 rfMRI_head_motion 3.072700e+01 tfMRI_head_motion -3.658664e+02 Assessment_centre_11026.0 2.698336e+01 Assessment_centre_11027.0 1.801180e+01 Assessment_centre_11028.0 4.108352e-12 f.22009.0.1 9.885718e-01 f.22009.0.2 9.124772e-01 f.22009.0.3 -9.266498e+00 f.22009.0.4 -6.510718e+00 f.22009.0.5 2.939715e+00 f.22009.0.6 -7.177502e-01 f.22009.0.7 -4.918572e+00 f.22009.0.8 3.281507e-01 f.22009.0.9 2.104293e-01 f.22009.0.10 7.492972e+00 dtype: float64	rs61966099	1.9675167153373686e-12	True
1	FAST_L_Occipital_Fusiform_Gyrus	40.84850982414828	3.470106073862835e-18	2.0	0.3094313261193325	0.2871143156294089	0.3020557904410185	0.2800699906850356	const 9.340422e+03 Prob_Class_0 1.523275e+04 Prob_Class_2 -1.052972e+04 Age_c -1.604500e+01 Age2 -1.942128e-01 age_sex -3.320225e+00 Sex_num 1.094901e+02 date_c -3.569493e-02 date_c2 -2.116473e-05 head_volume -1.902655e+03 Table_position -2.113260e+00 X_brain_position -9.534309e-01 Y_brain_position 2.854382e+00 Z_brain_position -1.201171e+00 rfMRI_head_motion -2.940238e+02 tfMRI_head_motion -6.725537e+02 Assessment_centre_11026.0 -2.654994e+00 Assessment_centre_11027.0 2.503505e+00 Assessment_centre_11028.0 7.645380e-10 f.22009.0.1 8.424215e+00 f.22009.0.2 1.223254e+01 f.22009.0.3 4.250854e+00 f.22009.0.4 1.454777e+00 f.22009.0.5 1.032991e+00 f.22009.0.6 1.170894e+00 f.22009.0.7 -2.454404e+00 f.22009.0.8 1.789028e+00 f.22009.0.9 1.069651e+00 f.22009.0.10 5.216389e+00 dtype: float64	const 6.651348e+03 Age_c -2.275898e+01 Age2 -2.429746e-01 age_sex -1.841489e+00 Sex_num 6.004055e+01 date_c -2.037559e-02 date_c2 -3.067266e-05 head_volume -2.144953e+03 Table_position -2.199153e-01 X_brain_position -1.898418e+00 Y_brain_position -1.279139e+00 Z_brain_position -2.684721e-01 rfMRI_head_motion 4.859328e+00 tfMRI_head_motion -6.320546e+02 Assessment_centre_11026.0 1.385792e+01 Assessment_centre_11027.0 3.812548e+01 Assessment_centre_11028.0 5.092189e-12 f.22009.0.1 8.893715e+00 f.22009.0.2 1.358345e+01 f.22009.0.3 4.051544e+00 f.22009.0.4 2.688684e+00 f.22009.0.5 1.081879e+00 f.22009.0.6 1.530690e+00 f.22009.0.7 -2.026288e+00 f.22009.0.8 1.004617e+00 f.22009.0.9 4.075369e-01 f.22009.0.10 7.046408e+00 dtype: float64	rs61966099	2.4565355227921078e-17	True
1	FAST_R_Occipital_Fusiform_Gyrus	32.234661275811284	1.5003506711352768e-14	2.0	0.27975511874879	0.2613873578447001	0.2720626299063128	0.2540888139498849	const 8.743000e+03 Prob_Class_0 1.673329e+04 Prob_Class_2 -8.276011e+03 Age_c -1.554862e+01 Age2 -3.396862e-01 age_sex -1.539009e+00 Sex_num 1.164320e+02 date_c -1.336756e-02 date_c2 1.015394e-05 head_volume -1.563002e+03 Table_position -1.151351e+00 X_brain_position -4.191591e+00 Y_brain_position -4.340618e+00 Z_brain_position -1.715532e+00 rfMRI_head_motion -7.111874e+02 tfMRI_head_motion -6.700636e+02 Assessment_centre_11026.0 3.497774e+01 Assessment_centre_11027.0 5.704927e+01 Assessment_centre_11028.0 8.033527e-10 f.22009.0.1 -6.666355e-01 f.22009.0.2 7.027599e+00 f.22009.0.3 1.147114e+00 f.22009.0.4 -4.749538e+00 f.22009.0.5 2.998455e+00 f.22009.0.6 5.508393e+00 f.22009.0.7 -1.559321e+00 f.22009.0.8 -9.838618e-01 f.22009.0.9 -2.690432e+00 f.22009.0.10 5.127341e+00 dtype: float64	const 7.410507e+03 Age_c -2.154102e+01 Age2 -3.883715e-01 age_sex -5.599346e-01 Sex_num 7.471851e+01 date_c -5.703672e-04 date_c2 5.595017e-06 head_volume -1.748929e+03 Table_position 7.944550e-01 X_brain_position -4.851647e+00 Y_brain_position -7.964358e+00 Z_brain_position -6.625190e-01 rfMRI_head_motion -4.379411e+02 tfMRI_head_motion -6.328590e+02 Assessment_centre_11026.0 5.074564e+01 Assessment_centre_11027.0 8.850638e+01 Assessment_centre_11028.0 3.470787e-12 f.22009.0.1 -1.529859e-01 f.22009.0.2 8.212884e+00 f.22009.0.3 9.166318e-01 f.22009.0.4 -4.061634e+00 f.22009.0.5 3.088809e+00 f.22009.0.6 5.670630e+00 f.22009.0.7 -1.312778e+00 f.22009.0.8 -1.765478e+00 f.22009.0.9 -3.212726e+00 f.22009.0.10 6.434124e+00 dtype: float64	rs61966099	7.937339034393077e-14	True
1	FAST_L_Frontal_Operculum_Cortex	39.5403598271872	1.2329797859907925e-17	2.0	0.2565243077366291	0.2332669529938594	0.248583705010715	0.2256905394858936	const 3.477826e+03 Prob_Class_0 5.795446e+03 Prob_Class_2 -4.473462e+03 Age_c -8.772639e+00 Age2 6.675131e-02 age_sex 3.131225e-01 Sex_num 3.527575e+01 date_c 9.965292e-03 date_c2 -1.514720e-06 head_volume -6.158737e+02 Table_position -9.878084e-01 X_brain_position -1.347556e+00 Y_brain_position 7.107427e-01 Z_brain_position -7.646830e-01 rfMRI_head_motion -1.478640e+02 tfMRI_head_motion -1.470132e+02 Assessment_centre_11026.0 4.663790e+00 Assessment_centre_11027.0 -7.111387e+00 Assessment_centre_11028.0 2.963251e-10 f.22009.0.1 -1.119875e+00 f.22009.0.2 -1.448808e+00 f.22009.0.3 1.028715e+00 f.22009.0.4 1.288339e-01 f.22009.0.5 -1.833259e+00 f.22009.0.6 5.167302e-02 f.22009.0.7 2.757739e-01 f.22009.0.8 1.466145e+00 f.22009.0.9 1.409961e-01 f.22009.0.10 -3.172944e-01 dtype: float64	const 2.224487e+03 Age_c -1.152343e+01 Age2 4.750643e-02 age_sex 9.673612e-01 Sex_num 1.467190e+01 date_c 1.636613e-02 date_c2 -5.967885e-06 head_volume -7.194526e+02 Table_position -2.484321e-01 X_brain_position -1.760766e+00 Y_brain_position -9.921070e-01 Z_brain_position -4.138670e-01 rfMRI_head_motion -2.632963e+01 tfMRI_head_motion -1.305706e+02 Assessment_centre_11026.0 1.128307e+01 Assessment_centre_11027.0 7.531055e+00 Assessment_centre_11028.0 1.382183e-12 f.22009.0.1 -9.409504e-01 f.22009.0.2 -8.924234e-01 f.22009.0.3 9.545243e-01 f.22009.0.4 6.930807e-01 f.22009.0.5 -1.819863e+00 f.22009.0.6 2.216479e-01 f.22009.0.7 4.704275e-01 f.22009.0.8 1.156339e+00 f.22009.0.9 -1.400287e-01 f.22009.0.10 4.788542e-01 dtype: float64	rs61966099	8.396208369653562e-17	True
1	FAST_R_Frontal_Operculum_Cortex	16.49012615939469	7.669052640552398e-08	2.0	0.2120767363218467	0.201797500544968	0.2036614166543982	0.1939101240681396	const 3.641309e+03 Prob_Class_0 5.124483e+03 Prob_Class_2 -2.544182e+03 Age_c -6.774065e+00 Age2 8.370967e-02 age_sex 1.007248e-01 Sex_num 2.283013e+01 date_c -4.058354e-03 date_c2 6.227974e-06 head_volume -6.049753e+02 Table_position 2.963350e-01 X_brain_position -3.073396e+00 Y_brain_position -5.814052e-01 Z_brain_position -1.924774e-01 rfMRI_head_motion -2.239169e+02 tfMRI_head_motion -3.412830e+01 Assessment_centre_11026.0 -1.771177e+01 Assessment_centre_11027.0 -9.275362e-01 Assessment_centre_11028.0 2.462745e-10 f.22009.0.1 -2.034913e+00 f.22009.0.2 -1.654357e+00 f.22009.0.3 3.082308e+00 f.22009.0.4 -8.308054e-01 f.22009.0.5 -1.514917e-02 f.22009.0.6 -2.771857e+00 f.22009.0.7 1.101339e+00 f.22009.0.8 -1.194025e+00 f.22009.0.9 -5.826651e-01 f.22009.0.10 -1.451246e-01 dtype: float64	const 3.228462e+03 Age_c -8.613281e+00 Age2 6.878566e-02 age_sex 4.024629e-01 Sex_num 1.001845e+01 date_c -1.274025e-04 date_c2 4.814485e-06 head_volume -6.621509e+02 Table_position 8.926229e-01 X_brain_position -3.276649e+00 Y_brain_position -1.693859e+00 Z_brain_position 1.299186e-01 rfMRI_head_motion -1.400743e+02 tfMRI_head_motion -2.271310e+01 Assessment_centre_11026.0 -1.287594e+01 Assessment_centre_11027.0 8.728654e+00 Assessment_centre_11028.0 6.706463e-13 f.22009.0.1 -1.877605e+00 f.22009.0.2 -1.290490e+00 f.22009.0.3 3.011758e+00 f.22009.0.4 -6.181713e-01 f.22009.0.5 1.241340e-02 f.22009.0.6 -2.721486e+00 f.22009.0.7 1.177501e+00 f.22009.0.8 -1.433626e+00 f.22009.0.9 -7.432189e-01 f.22009.0.10 2.571438e-01 dtype: float64	rs61966099	2.0123594128809492e-07	True
1	FAST_L_Cent_Opercular_Cortex	63.615077880669226	1.1093558558796404e-27	2.0	0.4302723260361887	0.4015988526580397	0.424187418125974	0.3956857978424077	const 1.240373e+04 Prob_Class_0 1.998598e+04 Prob_Class_2 -1.025625e+04 Age_c -1.577834e+01 Age2 1.527305e-01 age_sex -5.405151e+00 Sex_num 3.606242e+01 date_c 4.109622e-02 date_c2 2.647427e-05 head_volume -2.287001e+03 Table_position 8.099954e-01 X_brain_position -1.638127e-02 Y_brain_position 1.359864e+00 Z_brain_position 1.885629e-01 rfMRI_head_motion -4.635467e+02 tfMRI_head_motion -6.596125e+02 Assessment_centre_11026.0 -1.905792e+01 Assessment_centre_11027.0 2.605179e+01 Assessment_centre_11028.0 9.631369e-10 f.22009.0.1 4.401227e-01 f.22009.0.2 9.513486e+00 f.22009.0.3 1.965303e+00 f.22009.0.4 -2.935001e+00 f.22009.0.5 1.041417e-01 f.22009.0.6 -8.169239e+00 f.22009.0.7 -6.389240e-01 f.22009.0.8 3.276593e+00 f.22009.0.9 -2.224756e+00 f.22009.0.10 1.276244e+00 dtype: float64	const 1.062917e+04 Age_c -2.309169e+01 Age2 9.403058e-02 age_sex -4.162908e+00 Sex_num -1.518273e+01 date_c 5.683607e-02 date_c2 2.036474e-05 head_volume -2.518127e+03 Table_position 3.149168e+00 X_brain_position -8.474169e-01 Y_brain_position -3.071790e+00 Z_brain_position 1.443055e+00 rfMRI_head_motion -1.309676e+02 tfMRI_head_motion -6.143535e+02 Assessment_centre_11026.0 4.274891e-02 Assessment_centre_11027.0 6.448998e+01 Assessment_centre_11028.0 5.250228e-12 f.22009.0.1 1.053855e+00 f.22009.0.2 1.096289e+01 f.22009.0.3 1.691322e+00 f.22009.0.4 -2.038020e+00 f.22009.0.5 2.079221e-01 f.22009.0.6 -7.949162e+00 f.22009.0.7 -3.191983e-01 f.22009.0.8 2.334004e+00 f.22009.0.9 -2.871722e+00 f.22009.0.10 2.916463e+00 dtype: float64	rs61966099	1.4429691502783426e-26	True
1	FAST_R_Cent_Opercular_Cortex	56.6480224459149	8.578780268342834e-25	2.0	0.4059580068771455	0.3793351396617662	0.3996134128050265	0.3732020876821394	const 1.114141e+04 Prob_Class_0 1.704201e+04 Prob_Class_2 -1.069895e+04 Age_c -1.855496e+01 Age2 6.109519e-02 age_sex 1.039354e-01 Sex_num -1.695541e+01 date_c 2.665148e-02 date_c2 1.031546e-05 head_volume -2.456644e+03 Table_position -9.744393e-01 X_brain_position -5.992691e+00 Y_brain_position 1.493450e+00 Z_brain_position -9.717172e-01 rfMRI_head_motion -7.879863e+02 tfMRI_head_motion -3.899936e+02 Assessment_centre_11026.0 1.466473e+01 Assessment_centre_11027.0 -1.689712e+01 Assessment_centre_11028.0 8.442072e-10 f.22009.0.1 2.711991e+00 f.22009.0.2 1.415019e+01 f.22009.0.3 -8.625458e+00 f.22009.0.4 -5.010840e+00 f.22009.0.5 1.589290e+00 f.22009.0.6 -5.801715e+00 f.22009.0.7 -8.927738e-01 f.22009.0.8 2.437836e+00 f.22009.0.9 -1.611195e+00 f.22009.0.10 5.490886e+00 dtype: float64	const 8.665767e+03 Age_c -2.561194e+01 Age2 8.145281e-03 age_sex 1.546249e+00 Sex_num -6.813552e+01 date_c 4.246568e-02 date_c2 1.612270e-06 head_volume -2.701353e+03 Table_position 1.099737e+00 X_brain_position -6.925699e+00 Y_brain_position -2.829706e+00 Z_brain_position 8.110630e-02 rfMRI_head_motion -4.717029e+02 tfMRI_head_motion -3.470778e+02 Assessment_centre_11026.0 3.235961e+01 Assessment_centre_11027.0 2.043414e+01 Assessment_centre_11028.0 3.821896e-12 f.22009.0.1 3.236566e+00 f.22009.0.2 1.556340e+01 f.22009.0.3 -8.852232e+00 f.22009.0.4 -3.849738e+00 f.22009.0.5 1.656028e+00 f.22009.0.6 -5.475750e+00 f.22009.0.7 -4.873326e-01 f.22009.0.8 1.586568e+00 f.22009.0.9 -2.284573e+00 f.22009.0.10 7.307087e+00 dtype: float64	rs61966099	9.587188851844803e-24	True
1	FAST_L_Parietal_Operculum_Cortex	11.978804885141487	6.639990773250466e-06	2.0	0.2789573584561882	0.2721241075725487	0.2712563492308389	0.2649316580426332	const 6.958951e+03 Prob_Class_0 1.221331e+03 Prob_Class_2 -4.626331e+03 Age_c -7.350654e+00 Age2 8.971411e-02 age_sex -3.855265e+00 Sex_num 1.130729e+02 date_c 8.874267e-03 date_c2 2.191772e-05 head_volume -1.397068e+03 Table_position 5.542119e-02 X_brain_position -3.694693e-01 Y_brain_position -5.913274e+00 Z_brain_position 1.021419e-01 rfMRI_head_motion -7.036805e+02 tfMRI_head_motion 7.804467e+01 Assessment_centre_11026.0 1.066468e+02 Assessment_centre_11027.0 6.804917e+01 Assessment_centre_11028.0 1.051586e-10 f.22009.0.1 1.941554e+00 f.22009.0.2 2.640698e+00 f.22009.0.3 1.933721e+00 f.22009.0.4 -4.192825e+00 f.22009.0.5 1.953187e+00 f.22009.0.6 4.685545e+00 f.22009.0.7 -5.552078e+00 f.22009.0.8 -3.132089e+00 f.22009.0.9 -1.788654e-01 f.22009.0.10 -2.611726e+00 dtype: float64	const 4.879897e+03 Age_c -9.478314e+00 Age2 8.019630e-02 age_sex -2.995071e+00 Sex_num 9.461941e+01 date_c 1.473534e-02 date_c2 1.439146e-05 head_volume -1.508708e+03 Table_position 3.612770e-01 X_brain_position -8.796670e-01 Y_brain_position -7.298494e+00 Z_brain_position 1.442432e-01 rfMRI_head_motion -6.164183e+02 tfMRI_head_motion 8.966264e+01 Assessment_centre_11026.0 1.106964e+02 Assessment_centre_11027.0 7.972434e+01 Assessment_centre_11028.0 4.046678e-13 f.22009.0.1 1.981612e+00 f.22009.0.2 3.092290e+00 f.22009.0.3 1.931001e+00 f.22009.0.4 -3.326721e+00 f.22009.0.5 1.914987e+00 f.22009.0.6 4.982165e+00 f.22009.0.7 -5.260617e+00 f.22009.0.8 -3.286994e+00 f.22009.0.9 -4.675955e-01 f.22009.0.10 -1.656507e+00 dtype: float64	rs61966099	1.3724925786951914e-05	True
1	FAST_R_Parietal_Operculum_Cortex	10.450922557688983	3.0191370468218703e-05	2.0	0.2940861344028608	0.2882495433097005	0.2865467062497269	0.2812164360301521	const 6.005780e+03 Prob_Class_0 4.199494e+03 Prob_Class_2 -3.667959e+03 Age_c -7.546048e+00 Age2 1.949428e-01 age_sex -2.199606e+00 Sex_num 6.364410e+01 date_c 1.556725e-02 date_c2 4.060525e-05 head_volume -1.446857e+03 Table_position 2.413496e-01 X_brain_position -2.895187e+00 Y_brain_position -1.137602e+00 Z_brain_position -5.708842e-01 rfMRI_head_motion -1.507537e+02 tfMRI_head_motion -1.956987e+02 Assessment_centre_11026.0 4.938368e+01 Assessment_centre_11027.0 2.914947e+01 Assessment_centre_11028.0 2.194081e-10 f.22009.0.1 -8.525958e+00 f.22009.0.2 1.354084e+00 f.22009.0.3 5.017897e+00 f.22009.0.4 -3.767099e+00 f.22009.0.5 2.990166e-01 f.22009.0.6 1.662228e+00 f.22009.0.7 -7.607992e-01 f.22009.0.8 3.296830e-01 f.22009.0.9 -9.925647e-02 f.22009.0.10 7.969599e-01 dtype: float64	const 4.887496e+03 Age_c -9.718508e+00 Age2 1.803653e-01 age_sex -1.641919e+00 Sex_num 4.708065e+01 date_c 2.072773e-02 date_c2 3.661582e-05 head_volume -1.532308e+03 Table_position 7.944843e-01 X_brain_position -3.243586e+00 Y_brain_position -2.490329e+00 Z_brain_position -3.203606e-01 rfMRI_head_motion -5.555109e+01 tfMRI_head_motion -1.828403e+02 Assessment_centre_11026.0 5.448742e+01 Assessment_centre_11027.0 4.075395e+01 Assessment_centre_11028.0 2.660611e-12 f.22009.0.1 -8.396033e+00 f.22009.0.2 1.795953e+00 f.22009.0.3 4.965631e+00 f.22009.0.4 -3.271742e+00 f.22009.0.5 3.039746e-01 f.22009.0.6 1.815584e+00 f.22009.0.7 -5.907593e-01 f.22009.0.8 9.481756e-02 f.22009.0.9 -3.294595e-01 f.22009.0.10 1.465016e+00 dtype: float64	rs61966099	5.7446212009527615e-05	True
1	FAST_L_Planum_Polare	66.28820579073974	8.727407252253396e-29	2.0	0.3457209729283432	0.3114084865429866	0.338733024458828	0.30460422257602	const 3.750384e+03 Prob_Class_0 8.874408e+03 Prob_Class_2 -3.976348e+03 Age_c -5.765946e+00 Age2 3.173764e-03 age_sex -5.428338e-02 Sex_num -3.634155e+01 date_c 1.180641e-02 date_c2 1.038462e-05 head_volume -7.841866e+02 Table_position -4.879443e-01 X_brain_position 2.135234e+00 Y_brain_position -2.770053e-01 Z_brain_position -7.589086e-01 rfMRI_head_motion -2.965690e+02 tfMRI_head_motion -2.497554e+02 Assessment_centre_11026.0 9.391648e+00 Assessment_centre_11027.0 2.073014e+01 Assessment_centre_11028.0 4.213632e-10 f.22009.0.1 2.836650e-01 f.22009.0.2 3.387271e+00 f.22009.0.3 -5.094089e-01 f.22009.0.4 -9.418669e-02 f.22009.0.5 1.045213e+00 f.22009.0.6 -1.421682e+00 f.22009.0.7 -1.009237e+00 f.22009.0.8 -2.671992e+00 f.22009.0.9 5.771141e-01 f.22009.0.10 -9.035058e-02 dtype: float64	const 3.247087e+03 Age_c -8.770515e+00 Age2 -2.203412e-02 age_sex 3.840192e-01 Sex_num -5.688272e+01 date_c 1.808769e-02 date_c2 8.705062e-06 head_volume -8.727275e+02 Table_position 5.271895e-01 X_brain_position 1.832592e+00 Y_brain_position -2.083820e+00 Z_brain_position -1.968820e-01 rfMRI_head_motion -1.585629e+02 tfMRI_head_motion -2.309377e+02 Assessment_centre_11026.0 1.745659e+01 Assessment_centre_11027.0 3.645071e+01 Assessment_centre_11028.0 1.613113e-12 f.22009.0.1 5.558129e-01 f.22009.0.2 3.978413e+00 f.22009.0.3 -6.330910e-01 f.22009.0.4 1.869077e-01 f.22009.0.5 1.097729e+00 f.22009.0.6 -1.364866e+00 f.22009.0.7 -9.065490e-01 f.22009.0.8 -3.076475e+00 f.22009.0.9 3.258376e-01 f.22009.0.10 5.144530e-01 dtype: float64	rs61966099	1.1969015660233228e-27	True
1	FAST_R_Planum_Polare	64.21227012291554	6.283428527079395e-28	2.0	0.3820105278892206	0.3506161395060756	0.3754101656475311	0.3441993029399302	const 4.681501e+03 Prob_Class_0 7.518673e+03 Prob_Class_2 -4.381285e+03 Age_c -8.009016e+00 Age2 -5.697906e-02 age_sex -4.393179e-01 Sex_num -6.830887e+00 date_c -7.357429e-03 date_c2 -3.423095e-06 head_volume -7.944231e+02 Table_position 1.208206e-01 X_brain_position -5.308788e-01 Y_brain_position 1.703567e+00 Z_brain_position -4.643839e-01 rfMRI_head_motion -4.975165e+02 tfMRI_head_motion -1.197149e+02 Assessment_centre_11026.0 9.182850e+00 Assessment_centre_11027.0 -1.317995e+01 Assessment_centre_11028.0 3.689374e-10 f.22009.0.1 -1.642536e-01 f.22009.0.2 1.622357e+00 f.22009.0.3 -2.992015e+00 f.22009.0.4 -5.229394e-01 f.22009.0.5 1.443400e-01 f.22009.0.6 -2.536067e+00 f.22009.0.7 -4.495036e-01 f.22009.0.8 -9.750712e-01 f.22009.0.9 -7.604243e-02 f.22009.0.10 3.344153e-01 dtype: float64	const 3.756278e+03 Age_c -1.098002e+01 Age2 -7.983718e-02 age_sex 1.305483e-01 Sex_num -2.811238e+01 date_c -7.956096e-04 date_c2 -6.656664e-06 head_volume -8.941216e+02 Table_position 1.022110e+00 X_brain_position -9.035765e-01 Y_brain_position -1.093075e-01 Z_brain_position 3.034484e-03 rfMRI_head_motion -3.636495e+02 tfMRI_head_motion -1.015312e+02 Assessment_centre_11026.0 1.674531e+01 Assessment_centre_11027.0 2.499720e+00 Assessment_centre_11028.0 7.144464e-13 f.22009.0.1 6.696460e-02 f.22009.0.2 2.215082e+00 f.22009.0.3 -3.093253e+00 f.22009.0.4 -7.942828e-02 f.22009.0.5 1.775585e-01 f.22009.0.6 -2.416253e+00 f.22009.0.7 -2.936721e-01 f.22009.0.8 -1.342392e+00 f.22009.0.9 -3.520095e-01 f.22009.0.10 1.063243e+00 dtype: float64	rs61966099	8.232881052791111e-27	True
1	FAST_L_Heschls_Gyrus_H1_H2	19.11993388525024	5.7344918127270885e-09	2.0	0.3048490076183161	0.2943337852966359	0.2974245310382902	0.2873607989853378	const 3.293566e+03 Prob_Class_0 5.935110e+03 Prob_Class_2 -2.843107e+03 Age_c -8.674936e+00 Age2 1.206210e-02 age_sex -2.765873e+00 Sex_num 2.587613e+01 date_c 7.956266e-03 date_c2 4.838698e-06 head_volume -8.159508e+02 Table_position -2.018498e-01 X_brain_position -4.121278e-01 Y_brain_position 5.166004e-01 Z_brain_position -6.786810e-01 rfMRI_head_motion -3.981336e+02 tfMRI_head_motion -1.157589e+02 Assessment_centre_11026.0 5.593495e+00 Assessment_centre_11027.0 1.212427e+01 Assessment_centre_11028.0 2.842520e-10 f.22009.0.1 -2.323601e+00 f.22009.0.2 5.216000e+00 f.22009.0.3 1.414241e+00 f.22009.0.4 -3.242373e+00 f.22009.0.5 1.340870e+00 f.22009.0.6 -1.456919e+00 f.22009.0.7 -2.083773e+00 f.22009.0.8 -1.087622e+00 f.22009.0.9 -6.249910e-01 f.22009.0.10 7.879010e-01 dtype: float64	const 2.866423e+03 Age_c -1.076158e+01 Age2 -5.069166e-03 age_sex -2.436706e+00 Sex_num 1.143442e+01 date_c 1.238222e-02 date_c2 3.386772e-06 head_volume -8.796465e+02 Table_position 4.845461e-01 X_brain_position -6.356402e-01 Y_brain_position -7.429814e-01 Z_brain_position -3.043915e-01 rfMRI_head_motion -3.027610e+02 tfMRI_head_motion -1.027671e+02 Assessment_centre_11026.0 1.111967e+01 Assessment_centre_11027.0 2.306653e+01 Assessment_centre_11028.0 8.454153e-13 f.22009.0.1 -2.141475e+00 f.22009.0.2 5.628030e+00 f.22009.0.3 1.332168e+00 f.22009.0.4 -3.017103e+00 f.22009.0.5 1.373946e+00 f.22009.0.6 -1.405910e+00 f.22009.0.7 -2.002602e+00 f.22009.0.8 -1.362607e+00 f.22009.0.9 -8.044918e-01 f.22009.0.10 1.231671e+00 dtype: float64	rs61966099	1.7161617833708803e-08	True
1	FAST_R_Heschls_Gyrus_H1_H2	17.512395722584884	2.796841900311176e-08	2.0	0.3464433839642425	0.3373885247180941	0.339463151118924	0.3308409804959409	const 3.203475e+03 Prob_Class_0 1.793481e+03 Prob_Class_2 -2.297784e+03 Age_c -7.831582e+00 Age2 4.246402e-02 age_sex -5.212013e-01 Sex_num -2.649759e+00 date_c -5.130625e-03 date_c2 2.820440e-06 head_volume -7.127712e+02 Table_position 7.422170e-02 X_brain_position 4.083690e-01 Y_brain_position 1.286235e+00 Z_brain_position -2.754692e-01 rfMRI_head_motion -3.353165e+02 tfMRI_head_motion -1.006594e+02 Assessment_centre_11026.0 2.345874e+01 Assessment_centre_11027.0 2.432067e+00 Assessment_centre_11028.0 1.024374e-10 f.22009.0.1 2.767164e-01 f.22009.0.2 2.703387e+00 f.22009.0.3 -1.287712e+00 f.22009.0.4 -1.150713e+00 f.22009.0.5 4.030167e-01 f.22009.0.6 6.798781e-01 f.22009.0.7 -4.144532e-01 f.22009.0.8 -3.936482e-01 f.22009.0.9 -1.126988e+00 f.22009.0.10 2.087355e-01 dtype: float64	const 2.365571e+03 Age_c -9.066693e+00 Age2 3.515400e-02 age_sex -1.396267e-01 Sex_num -1.252507e+01 date_c -2.030930e-03 date_c2 -1.912093e-07 head_volume -7.670956e+02 Table_position 3.402368e-01 X_brain_position 1.755764e-01 Y_brain_position 5.047605e-01 Z_brain_position -1.747970e-01 rfMRI_head_motion -2.824188e+02 tfMRI_head_motion -9.354936e+01 Assessment_centre_11026.0 2.616543e+01 Assessment_centre_11027.0 9.093266e+00 Assessment_centre_11028.0 7.100086e-13 f.22009.0.1 3.326699e-01 f.22009.0.2 2.958473e+00 f.22009.0.3 -1.307469e+00 f.22009.0.4 -7.908190e-01 f.22009.0.5 3.969898e-01 f.22009.0.6 7.971488e-01 f.22009.0.7 -2.921142e-01 f.22009.0.8 -5.117441e-01 f.22009.0.9 -1.270865e+00 f.22009.0.10 6.503732e-01 dtype: float64	rs61966099	7.73276883929811e-08	True
1	FAST_L_Planum_Temporale	18.72821891698608	8.435390597251687e-09	2.0	0.3059098563940217	0.2956257803199907	0.2984967100817743	0.2886655607579353	const 7.827237e+03 Prob_Class_0 4.068079e+02 Prob_Class_2 -6.052638e+03 Age_c -7.675451e+00 Age2 5.515450e-02 age_sex -4.849359e+00 Sex_num 1.954244e+02 date_c 2.169458e-04 date_c2 1.586758e-05 head_volume -1.314674e+03 Table_position 3.843028e-01 X_brain_position 1.027931e+00 Y_brain_position -3.675169e+00 Z_brain_position 1.856682e-01 rfMRI_head_motion -6.505014e+02 tfMRI_head_motion 5.352666e+01 Assessment_centre_11026.0 9.187001e+01 Assessment_centre_11027.0 5.452718e+01 Assessment_centre_11028.0 8.664905e-11 f.22009.0.1 -1.538538e+00 f.22009.0.2 5.320931e+00 f.22009.0.3 1.802467e+00 f.22009.0.4 -5.898628e+00 f.22009.0.5 3.556451e+00 f.22009.0.6 3.779351e+00 f.22009.0.7 -3.592596e+00 f.22009.0.8 -3.892625e+00 f.22009.0.9 -1.099812e+00 f.22009.0.10 2.929927e+00 dtype: float64	const 4.911810e+03 Age_c -1.028009e+01 Age2 4.529421e-02 age_sex -3.678142e+00 Sex_num 1.719942e+02 date_c 7.695693e-03 date_c2 5.291939e-06 head_volume -1.461862e+03 Table_position 6.699480e-01 X_brain_position 3.397556e-01 Y_brain_position -5.393657e+00 Z_brain_position 1.607066e-01 rfMRI_head_motion -5.459265e+02 tfMRI_head_motion 6.738207e+01 Assessment_centre_11026.0 9.647023e+01 Assessment_centre_11027.0 6.893636e+01 Assessment_centre_11028.0 5.670657e-13 f.22009.0.1 -1.522316e+00 f.22009.0.2 5.880850e+00 f.22009.0.3 1.817380e+00 f.22009.0.4 -4.694975e+00 f.22009.0.5 3.493482e+00 f.22009.0.6 4.197578e+00 f.22009.0.7 -3.188775e+00 f.22009.0.8 -4.053985e+00 f.22009.0.9 -1.477085e+00 f.22009.0.10 4.212553e+00 dtype: float64	rs61966099	2.4810713937216142e-08	True
1	FAST_R_Planum_Temporale	21.69897120049228	4.5313836628479167e-10	2.0	0.3424601172201565	0.3311721908122333	0.3354373415733782	0.3245632203657139	const 6.265413e+03 Prob_Class_0 -3.412965e+03 Prob_Class_2 -4.114169e+03 Age_c -8.954640e+00 Age2 1.925403e-02 age_sex -9.130212e-01 Sex_num 6.588042e+01 date_c 1.472954e-02 date_c2 2.928265e-05 head_volume -1.092296e+03 Table_position 6.700834e-01 X_brain_position -1.328667e+00 Y_brain_position 9.836582e-01 Z_brain_position 4.951249e-01 rfMRI_head_motion -2.515191e+02 tfMRI_head_motion -6.580263e+01 Assessment_centre_11026.0 7.067911e+01 Assessment_centre_11027.0 1.643483e+01 Assessment_centre_11028.0 -9.792135e-11 f.22009.0.1 5.129757e-01 f.22009.0.2 1.024655e+00 f.22009.0.3 -9.650929e-01 f.22009.0.4 -1.010906e+00 f.22009.0.5 1.090200e+00 f.22009.0.6 1.453747e+00 f.22009.0.7 -4.707512e+00 f.22009.0.8 2.530794e+00 f.22009.0.9 -1.104956e+00 f.22009.0.10 3.132274e-01 dtype: float64	const 3.678436e+03 Age_c -1.017066e+01 Age2 2.058038e-02 age_sex 2.503714e-02 Sex_num 5.216102e+01 date_c 1.922666e-02 date_c2 1.983581e-05 head_volume -1.195841e+03 Table_position 5.095451e-01 X_brain_position -1.860510e+00 Y_brain_position 1.061043e-01 Z_brain_position 2.302137e-01 rfMRI_head_motion -2.101437e+02 tfMRI_head_motion -6.054913e+01 Assessment_centre_11026.0 7.164442e+01 Assessment_centre_11027.0 2.354827e+01 Assessment_centre_11028.0 1.410389e-12 f.22009.0.1 4.119132e-01 f.22009.0.2 1.309532e+00 f.22009.0.3 -8.977403e-01 f.22009.0.4 2.572163e-02 f.22009.0.5 1.007154e+00 f.22009.0.6 1.831452e+00 f.22009.0.7 -4.363321e+00 f.22009.0.8 2.549055e+00 f.22009.0.9 -1.359933e+00 f.22009.0.10 1.287016e+00 dtype: float64	rs61966099	1.539403253665579e-09	True
1	FAST_L_Supracalcarine_Cortex	41.82944732639386	1.3422040474624046e-18	2.0	0.2168799714127482	0.1909642451579741	0.2085159521200839	0.1829698207030134	const 1.611250e+03 Prob_Class_0 2.002563e+03 Prob_Class_2 -2.234043e+03 Age_c -4.317623e-01 Age2 8.557133e-02 age_sex 1.787504e-01 Sex_num 7.464251e+00 date_c -4.635533e-04 date_c2 5.914714e-06 head_volume -3.338131e+02 Table_position -5.036392e-01 X_brain_position 2.600646e-01 Y_brain_position -1.010937e+00 Z_brain_position -4.319225e-01 rfMRI_head_motion 1.349595e+01 tfMRI_head_motion -2.759960e+01 Assessment_centre_11026.0 1.682058e+01 Assessment_centre_11027.0 -4.327779e+00 Assessment_centre_11028.0 1.100704e-10 f.22009.0.1 -1.724170e+00 f.22009.0.2 5.234870e-01 f.22009.0.3 -5.591070e-01 f.22009.0.4 4.183221e-01 f.22009.0.5 4.593787e-01 f.22009.0.6 2.213967e+00 f.22009.0.7 1.290652e+00 f.22009.0.8 -8.600921e-01 f.22009.0.9 6.694462e-01 f.22009.0.10 7.791412e-01 dtype: float64	const 8.390514e+02 Age_c -1.671507e+00 Age2 7.790084e-02 age_sex 5.397819e-01 Sex_num -2.291934e+00 date_c 2.591294e-03 date_c2 3.145034e-06 head_volume -3.863852e+02 Table_position -2.201196e-01 X_brain_position 3.822437e-02 Y_brain_position -1.791116e+00 Z_brain_position -3.166486e-01 rfMRI_head_motion 6.701035e+01 tfMRI_head_motion -2.039465e+01 Assessment_centre_11026.0 1.960382e+01 Assessment_centre_11027.0 2.336714e+00 Assessment_centre_11028.0 7.901703e-13 f.22009.0.1 -1.661906e+00 f.22009.0.2 7.782119e-01 f.22009.0.3 -5.823299e-01 f.22009.0.4 7.529056e-01 f.22009.0.5 4.563422e-01 f.22009.0.6 2.321431e+00 f.22009.0.7 1.404707e+00 f.22009.0.8 -9.838878e-01 f.22009.0.9 5.294573e-01 f.22009.0.10 1.201376e+00 dtype: float64	rs61966099	9.830508244905145e-18	True
1	FAST_R_Supracalcarine_Cortex	69.72871339790457	3.3341116371948464e-30	2.0	0.2545470738575482	0.2134240727194024	0.2465853535229573	0.2056515833193966	const 2.960500e+03 Prob_Class_0 2.774531e+03 Prob_Class_2 -4.000930e+03 Age_c -1.120105e+00 Age2 6.842629e-02 age_sex -1.976942e-01 Sex_num 4.805633e+00 date_c -7.592627e-03 date_c2 1.202782e-05 head_volume -4.937637e+02 Table_position -5.382158e-01 X_brain_position -2.413439e-01 Y_brain_position -5.396453e-01 Z_brain_position -1.840668e-01 rfMRI_head_motion 5.368459e+01 tfMRI_head_motion -7.413922e+01 Assessment_centre_11026.0 1.589119e+01 Assessment_centre_11027.0 -2.233016e+00 Assessment_centre_11028.0 1.626427e-10 f.22009.0.1 -1.217164e+00 f.22009.0.2 2.707345e+00 f.22009.0.3 -4.043876e-01 f.22009.0.4 -2.270479e+00 f.22009.0.5 1.324556e+00 f.22009.0.6 2.757586e+00 f.22009.0.7 1.159109e-01 f.22009.0.8 -1.906602e+00 f.22009.0.9 5.059585e-01 f.22009.0.10 2.444860e+00 dtype: float64	const 1.444390e+03 Age_c -3.218356e+00 Age2 5.645592e-02 age_sex 4.801083e-01 Sex_num -1.218104e+01 date_c -2.250760e-03 date_c2 6.570715e-06 head_volume -5.886840e+02 Table_position -1.085119e-01 X_brain_position -6.527334e-01 Y_brain_position -1.872928e+00 Z_brain_position -3.218195e-02 rfMRI_head_motion 1.429862e+02 tfMRI_head_motion -6.215229e+01 Assessment_centre_11026.0 2.040003e+01 Assessment_centre_11027.0 9.112456e+00 Assessment_centre_11028.0 1.402554e-12 f.22009.0.1 -1.130318e+00 f.22009.0.2 3.142468e+00 f.22009.0.3 -4.333872e-01 f.22009.0.4 -1.623204e+00 f.22009.0.5 1.310263e+00 f.22009.0.6 2.970599e+00 f.22009.0.7 3.355092e-01 f.22009.0.8 -2.100153e+00 f.22009.0.9 2.555764e-01 f.22009.0.10 3.223469e+00 dtype: float64	rs61966099	4.896665449253327e-29	True
1	FAST_L_Occipital_Pole	55.67459405733774	2.178690969751697e-24	2.0	0.3167693903427705	0.2866755716400698	0.3094722279769695	0.279626911280782	const 1.552742e+04 Prob_Class_0 6.823589e+04 Prob_Class_2 -2.110473e+04 Age_c -2.862056e+01 Age2 -1.027549e+00 age_sex -1.302082e+01 Sex_num 2.372772e+02 date_c -1.047480e-01 date_c2 -5.692525e-05 head_volume -4.062849e+03 Table_position -6.703529e+00 X_brain_position 1.509000e+01 Y_brain_position -7.796801e+00 Z_brain_position -8.106560e+00 rfMRI_head_motion 5.364668e+01 tfMRI_head_motion -1.720832e+03 Assessment_centre_11026.0 -2.368633e+01 Assessment_centre_11027.0 -1.301775e+02 Assessment_centre_11028.0 3.129252e-09 f.22009.0.1 4.137012e-01 f.22009.0.2 1.419161e+01 f.22009.0.3 7.588104e+00 f.22009.0.4 4.216513e-01 f.22009.0.5 8.992256e+00 f.22009.0.6 -2.258160e+00 f.22009.0.7 9.779918e+00 f.22009.0.8 1.437024e-01 f.22009.0.9 9.545109e+00 f.22009.0.10 5.039638e+00 dtype: float64	const 1.632329e+04 Age_c -4.774344e+01 Age2 -1.207332e+00 age_sex -1.150760e+01 Sex_num 1.156120e+02 date_c -6.805058e-02 date_c2 -5.290381e-05 head_volume -4.512759e+03 Table_position 7.161821e-01 X_brain_position 1.385070e+01 Y_brain_position -1.905098e+01 Z_brain_position -3.703275e+00 rfMRI_head_motion 9.562965e+02 tfMRI_head_motion -1.597101e+03 Assessment_centre_11026.0 3.150112e+01 Assessment_centre_11027.0 -3.138245e+01 Assessment_centre_11028.0 1.387646e-11 f.22009.0.1 2.500220e+00 f.22009.0.2 1.787743e+01 f.22009.0.3 6.603904e+00 f.22009.0.4 6.621408e-01 f.22009.0.5 9.501516e+00 f.22009.0.6 -2.491752e+00 f.22009.0.7 9.925670e+00 f.22009.0.8 -2.736011e+00 f.22009.0.9 8.203036e+00 f.22009.0.10 7.665692e+00 dtype: float64	rs61966099	2.3754370240838448e-23	True
1	FAST_R_Occipital_Pole	58.74649543482966	1.1530664745249483e-25	2.0	0.3299345972335189	0.2987921968184411	0.3227780442767567	0.2918632659569633	const 7.835675e+03 Prob_Class_0 6.581731e+04 Prob_Class_2 -2.103908e+04 Age_c -2.020956e+01 Age2 -1.173390e+00 age_sex -2.063848e+01 Sex_num 5.048748e+02 date_c -1.024192e-01 date_c2 -5.838299e-05 head_volume -3.385234e+03 Table_position -1.234662e+01 X_brain_position -3.009492e+00 Y_brain_position -2.192852e+00 Z_brain_position -1.442647e+01 rfMRI_head_motion 1.690009e+02 tfMRI_head_motion -1.261346e+03 Assessment_centre_11026.0 8.859042e+01 Assessment_centre_11027.0 -2.888118e+01 Assessment_centre_11028.0 3.026262e-09 f.22009.0.1 1.825535e+01 f.22009.0.2 2.412398e+01 f.22009.0.3 -9.468441e+00 f.22009.0.4 7.548272e+00 f.22009.0.5 2.735677e-01 f.22009.0.6 6.901019e-01 f.22009.0.7 -9.374122e-01 f.22009.0.8 -6.326882e-01 f.22009.0.9 1.243397e+00 f.22009.0.10 8.689110e+00 dtype: float64	const 8.267117e+03 Age_c -3.894141e+01 Age2 -1.347812e+00 age_sex -1.904508e+01 Sex_num 3.849078e+02 date_c -6.618661e-02 date_c2 -5.572447e-05 head_volume -3.835835e+03 Table_position -5.162105e+00 X_brain_position -4.283245e+00 Y_brain_position -1.323826e+01 Z_brain_position -1.018515e+01 rfMRI_head_motion 1.051078e+03 tfMRI_head_motion -1.140490e+03 Assessment_centre_11026.0 1.423136e+02 Assessment_centre_11027.0 6.800331e+01 Assessment_centre_11028.0 1.171873e-11 f.22009.0.1 2.026835e+01 f.22009.0.2 2.774110e+01 f.22009.0.3 -1.041536e+01 f.22009.0.4 7.918655e+00 f.22009.0.5 7.571773e-01 f.22009.0.6 5.131028e-01 f.22009.0.7 -7.504315e-01 f.22009.0.8 -3.426934e+00 f.22009.0.9 -9.362377e-02 f.22009.0.10 1.136796e+01 dtype: float64	rs61966099	1.3547670578299094e-24	True
1	FAST_L_Thalamus	11.327057368653657	1.26657876401139e-05	2.0	0.1944964723066886	0.187278130005395	0.1858933887435085	0.1792472814876619	const 9.977654e+02 Prob_Class_0 1.119498e+04 Prob_Class_2 1.251511e+02 Age_c -3.893527e+00 Age2 -2.583273e-01 age_sex 1.861311e+00 Sex_num 2.354597e+01 date_c 7.641912e-03 date_c2 -7.788732e-06 head_volume -1.043823e+03 Table_position -2.083997e+00 X_brain_position 1.627694e+00 Y_brain_position 1.953640e+00 Z_brain_position -1.781056e+00 rfMRI_head_motion -2.772381e+02 tfMRI_head_motion 1.102245e+02 Assessment_centre_11026.0 -2.391336e+01 Assessment_centre_11027.0 -3.213928e+01 Assessment_centre_11028.0 4.736592e-10 f.22009.0.1 -1.582553e+00 f.22009.0.2 -1.013686e-01 f.22009.0.3 1.178927e+01 f.22009.0.4 -8.131305e-01 f.22009.0.5 -4.038953e-01 f.22009.0.6 5.498987e+00 f.22009.0.7 -7.276792e-01 f.22009.0.8 -2.007618e-01 f.22009.0.9 -6.811769e-01 f.22009.0.10 -1.147892e+00 dtype: float64	const 2.895994e+03 Age_c -5.523240e+00 Age2 -2.825031e-01 age_sex 1.406067e+00 Sex_num 1.732908e+01 date_c 9.267957e-03 date_c2 -7.127401e-07 head_volume -1.030164e+03 Table_position -1.012830e+00 X_brain_position 1.836469e+00 Y_brain_position 1.106878e+00 Z_brain_position -1.027639e+00 rfMRI_head_motion -1.891912e+02 tfMRI_head_motion 1.225837e+02 Assessment_centre_11026.0 -1.744461e+01 Assessment_centre_11027.0 -2.429639e+01 Assessment_centre_11028.0 5.983395e-13 f.22009.0.1 -1.242522e+00 f.22009.0.2 1.777063e-01 f.22009.0.3 1.161522e+01 f.22009.0.4 -1.501409e+00 f.22009.0.5 -2.803902e-01 f.22009.0.6 5.206657e+00 f.22009.0.7 -9.476838e-01 f.22009.0.8 -5.859331e-01 f.22009.0.9 -6.778318e-01 f.22009.0.10 -1.483984e+00 dtype: float64	rs61966099	2.5380582502539616e-05	True
1	FAST_R_Thalamus	3.5766168428146674	0.0281117914190542	2.0	0.2307771765596156	0.2286005821718036	0.2225615846953393	0.2209780582802207	const 1.365994e+03 Prob_Class_0 6.036795e+03 Prob_Class_2 -4.112374e+02 Age_c -4.449933e-01 Age2 -2.114107e-01 age_sex 1.428942e+00 Sex_num 3.307163e+01 date_c -7.002237e-03 date_c2 -1.127271e-05 head_volume -1.116577e+03 Table_position -2.461677e+00 X_brain_position 2.337027e+00 Y_brain_position 2.027979e+00 Z_brain_position -2.836169e+00 rfMRI_head_motion -2.085738e+02 tfMRI_head_motion 1.255739e+02 Assessment_centre_11026.0 -8.564414e+00 Assessment_centre_11027.0 -8.166076e+00 Assessment_centre_11028.0 2.609545e-10 f.22009.0.1 -2.685467e+00 f.22009.0.2 -2.261873e+00 f.22009.0.3 9.250866e+00 f.22009.0.4 -6.675145e-02 f.22009.0.5 -1.119413e+00 f.22009.0.6 6.644206e+00 f.22009.0.7 -2.439292e-01 f.22009.0.8 -4.860621e-01 f.22009.0.9 -2.750208e-01 f.22009.0.10 6.733510e-01 dtype: float64	const 2.153727e+03 Age_c -1.524976e+00 Age2 -2.251572e-01 age_sex 1.277329e+00 Sex_num 2.788529e+01 date_c -5.539000e-03 date_c2 -8.313201e-06 head_volume -1.120883e+03 Table_position -1.864560e+00 X_brain_position 2.394618e+00 Y_brain_position 1.437982e+00 Z_brain_position -2.434032e+00 rfMRI_head_motion -1.530832e+02 tfMRI_head_motion 1.332981e+02 Assessment_centre_11026.0 -4.731203e+00 Assessment_centre_11027.0 -2.820576e+00 Assessment_centre_11028.0 7.912373e-13 f.22009.0.1 -2.501803e+00 f.22009.0.2 -2.067933e+00 f.22009.0.3 9.158690e+00 f.22009.0.4 -3.407936e-01 f.22009.0.5 -1.058145e+00 f.22009.0.6 6.520463e+00 f.22009.0.7 -3.300173e-01 f.22009.0.8 -7.054091e-01 f.22009.0.9 -3.030440e-01 f.22009.0.10 5.944530e-01 dtype: float64	rs61966099	0.03537114347720649	True
1	FAST_L_Caudate	17.75263540160487	2.2068284428758973e-08	2.0	0.1786568361054616	0.167121230307819	0.1698845792126008	0.1588912029393192	const 1.277852e+04 Prob_Class_0 1.738702e+03 Prob_Class_2 -9.855926e+03 Age_c 2.528711e+01 Age2 9.852246e-01 age_sex -3.064237e+00 Sex_num -1.055428e+02 date_c 1.994381e-02 date_c2 5.575051e-05 head_volume -2.062061e+03 Table_position 1.317598e+00 X_brain_position 1.990352e+00 Y_brain_position -1.237610e+00 Z_brain_position 2.347676e+00 rfMRI_head_motion -5.328344e+02 tfMRI_head_motion 5.546412e+02 Assessment_centre_11026.0 1.098338e+02 Assessment_centre_11027.0 -3.288141e+01 Assessment_centre_11028.0 1.862706e-10 f.22009.0.1 -8.059034e+00 f.22009.0.2 6.903288e+00 f.22009.0.3 2.784704e+00 f.22009.0.4 1.591487e+00 f.22009.0.5 2.485219e+00 f.22009.0.6 -3.385582e+00 f.22009.0.7 -7.124108e+00 f.22009.0.8 -5.580037e+00 f.22009.0.9 -4.985335e+00 f.22009.0.10 -1.001163e+01 dtype: float64	const 8.207694e+03 Age_c 2.088407e+01 Age2 9.668263e-01 age_sex -1.198471e+00 Sex_num -1.443396e+02 date_c 3.229303e-02 date_c2 3.918823e-05 head_volume -2.300718e+03 Table_position 1.886204e+00 X_brain_position 8.884380e-01 Y_brain_position -4.120700e+00 Z_brain_position 2.379357e+00 rfMRI_head_motion -3.538817e+02 tfMRI_head_motion 5.784178e+02 Assessment_centre_11026.0 1.179552e+02 Assessment_centre_11027.0 -8.635902e+00 Assessment_centre_11028.0 6.332652e-13 f.22009.0.1 -7.999921e+00 f.22009.0.2 7.842964e+00 f.22009.0.3 2.792296e+00 f.22009.0.4 3.487748e+00 f.22009.0.5 2.394422e+00 f.22009.0.6 -2.731806e+00 f.22009.0.7 -6.486872e+00 f.22009.0.8 -5.880113e+00 f.22009.0.9 -5.600102e+00 f.22009.0.10 -7.952786e+00 dtype: float64	rs61966099	6.182410632441069e-08	True
1	FAST_R_Caudate	18.402179184352025	1.1631958041863355e-08	2.0	0.2092625816878649	0.1977504838559409	0.2008172057802592	0.1898231170956242	const 1.251094e+04 Prob_Class_0 1.203205e+03 Prob_Class_2 -1.046582e+04 Age_c 2.665931e+01 Age2 1.043354e+00 age_sex -4.426204e-01 Sex_num -9.232070e+01 date_c 8.030062e-03 date_c2 3.508266e-05 head_volume -2.370230e+03 Table_position 2.215790e-01 X_brain_position 5.843216e+00 Y_brain_position 9.157274e-01 Z_brain_position 1.547371e+00 rfMRI_head_motion -5.613461e+02 tfMRI_head_motion 4.919282e+02 Assessment_centre_11026.0 1.427011e+02 Assessment_centre_11027.0 -2.700727e+01 Assessment_centre_11028.0 1.704627e-10 f.22009.0.1 -3.654926e+00 f.22009.0.2 1.073684e+01 f.22009.0.3 3.674826e+00 f.22009.0.4 1.617532e+00 f.22009.0.5 3.193081e+00 f.22009.0.6 6.238512e+00 f.22009.0.7 -6.743374e+00 f.22009.0.8 -7.207999e+00 f.22009.0.9 -4.006265e+00 f.22009.0.10 -7.999189e+00 dtype: float64	const 7.551767e+03 Age_c 2.208044e+01 Age2 1.025217e+00 age_sex 1.563343e+00 Sex_num -1.331337e+02 date_c 2.104125e-02 date_c2 1.710186e-05 head_volume -2.624265e+03 Table_position 7.635457e-01 X_brain_position 4.661948e+00 Y_brain_position -2.095126e+00 Z_brain_position 1.537796e+00 rfMRI_head_motion -3.764978e+02 tfMRI_head_motion 5.164502e+02 Assessment_centre_11026.0 1.509483e+02 Assessment_centre_11027.0 -1.728721e+00 Assessment_centre_11028.0 1.247407e-12 f.22009.0.1 -3.611693e+00 f.22009.0.2 1.171798e+01 f.22009.0.3 3.692861e+00 f.22009.0.4 3.669215e+00 f.22009.0.5 3.089650e+00 f.22009.0.6 6.949029e+00 f.22009.0.7 -6.054555e+00 f.22009.0.8 -7.504343e+00 f.22009.0.9 -4.658818e+00 f.22009.0.10 -5.795168e+00 dtype: float64	rs61966099	3.3743651866726244e-08	True
1	FAST_L_Hippocampus	6.688272855968886	0.0012675872148242	2.0	0.4090444519590275	0.4059174963015538	0.4027328222924508	0.4000471158302253	const 5.143561e+03 Prob_Class_0 9.898321e+03 Prob_Class_2 1.599616e+02 Age_c -1.367470e+01 Age2 -5.264458e-01 age_sex -1.805906e+00 Sex_num 3.170420e+01 date_c 1.287249e-02 date_c2 4.429622e-06 head_volume -1.917163e+03 Table_position -1.050667e+00 X_brain_position -2.530773e+00 Y_brain_position -3.418539e+00 Z_brain_position -1.104358e+00 rfMRI_head_motion -5.925743e+02 tfMRI_head_motion -2.415472e+02 Assessment_centre_11026.0 9.620355e+00 Assessment_centre_11027.0 2.363964e+01 Assessment_centre_11028.0 4.184142e-10 f.22009.0.1 -6.439253e+00 f.22009.0.2 1.077824e+00 f.22009.0.3 6.152829e-01 f.22009.0.4 -5.787159e+00 f.22009.0.5 3.115288e+00 f.22009.0.6 -1.601568e+00 f.22009.0.7 -2.600615e+00 f.22009.0.8 2.958132e+00 f.22009.0.9 -3.162189e+00 f.22009.0.10 -5.012256e+00 dtype: float64	const 6.846220e+03 Age_c -1.509493e+01 Age2 -5.477484e-01 age_sex -2.218090e+00 Sex_num 2.639627e+01 date_c 1.424980e-02 date_c2 1.077422e-05 head_volume -1.903883e+03 Table_position -1.055755e-01 X_brain_position -2.340515e+00 Y_brain_position -4.153487e+00 Z_brain_position -4.377799e-01 rfMRI_head_motion -5.155506e+02 tfMRI_head_motion -2.307287e+02 Assessment_centre_11026.0 1.530433e+01 Assessment_centre_11027.0 3.045915e+01 Assessment_centre_11028.0 2.193918e-12 f.22009.0.1 -6.138638e+00 f.22009.0.2 1.320100e+00 f.22009.0.3 4.612198e-01 f.22009.0.4 -6.405719e+00 f.22009.0.5 3.225037e+00 f.22009.0.6 -1.863531e+00 f.22009.0.7 -2.798489e+00 f.22009.0.8 2.618772e+00 f.22009.0.9 -3.156160e+00 f.22009.0.10 -5.319960e+00 dtype: float64	rs61966099	0.0019323095575321655	True
1	FAST_L_Amygdala	10.017573989679365	4.6405787885371305e-05	2.0	0.3893721325936872	0.3845327260731944	0.3828503950857875	0.3784510336430877	const 1.956064e+03 Prob_Class_0 6.827453e+03 Prob_Class_2 -2.658223e+02 Age_c -9.639770e+00 Age2 -2.949960e-01 age_sex -1.971415e-01 Sex_num 3.088571e+01 date_c 1.537040e-02 date_c2 -1.115537e-05 head_volume -9.344169e+02 Table_position -8.659555e-01 X_brain_position -1.559958e+00 Y_brain_position 1.725491e-01 Z_brain_position -5.289307e-01 rfMRI_head_motion -5.604961e+02 tfMRI_head_motion -2.070469e+02 Assessment_centre_11026.0 2.358036e+01 Assessment_centre_11027.0 9.624137e+00 Assessment_centre_11028.0 2.931460e-10 f.22009.0.1 -1.172693e+00 f.22009.0.2 -2.411042e+00 f.22009.0.3 2.356087e+00 f.22009.0.4 -4.663631e-01 f.22009.0.5 3.567796e-01 f.22009.0.6 1.805089e+00 f.22009.0.7 6.105546e-01 f.22009.0.8 -1.239378e+00 f.22009.0.9 -1.628699e+00 f.22009.0.10 -2.926773e+00 dtype: float64	const 2.945153e+03 Age_c -1.077746e+01 Age2 -3.102474e-01 age_sex -4.076877e-01 Sex_num 2.578351e+01 date_c 1.678118e-02 date_c2 -7.451859e-06 head_volume -9.344285e+02 Table_position -1.987491e-01 X_brain_position -1.471934e+00 Y_brain_position -4.391965e-01 Z_brain_position -7.240307e-02 rfMRI_head_motion -5.010728e+02 tfMRI_head_motion -1.987522e+02 Assessment_centre_11026.0 2.777201e+01 Assessment_centre_11027.0 1.520508e+01 Assessment_centre_11028.0 7.420149e-13 f.22009.0.1 -9.651010e-01 f.22009.0.2 -2.209789e+00 f.22009.0.3 2.251140e+00 f.22009.0.4 -8.167193e-01 f.22009.0.5 4.282909e-01 f.22009.0.6 1.651030e+00 f.22009.0.7 4.996429e-01 f.22009.0.8 -1.482605e+00 f.22009.0.9 -1.647976e+00 f.22009.0.10 -3.058603e+00 dtype: float64	rs61966099	8.627925418838992e-05	True
1	FAST_R_Amygdala	22.68992094941106	1.7111698722898275e-10	2.0	0.4338301190135659	0.4236668675550852	0.4277832096834102	0.417971876127764	const 3.643440e+03 Prob_Class_0 1.074134e+04 Prob_Class_2 -8.688556e+02 Age_c -1.102754e+01 Age2 -2.562116e-01 age_sex -1.247881e-01 Sex_num 3.219306e+01 date_c 1.646380e-02 date_c2 -1.494485e-05 head_volume -1.095594e+03 Table_position 1.556509e-01 X_brain_position 2.384637e+00 Y_brain_position 1.274038e-01 Z_brain_position 1.848777e-01 rfMRI_head_motion -7.167882e+02 tfMRI_head_motion -1.415700e+02 Assessment_centre_11026.0 -1.108232e+01 Assessment_centre_11027.0 -1.661147e+01 Assessment_centre_11028.0 4.661761e-10 f.22009.0.1 -2.547195e+00 f.22009.0.2 2.988365e+00 f.22009.0.3 5.226883e+00 f.22009.0.4 -5.814984e-02 f.22009.0.5 6.224946e-01 f.22009.0.6 2.002222e+00 f.22009.0.7 -1.869018e+00 f.22009.0.8 -2.210771e+00 f.22009.0.9 -1.174277e+00 f.22009.0.10 -2.930578e+00 dtype: float64	const 4.977495e+03 Age_c -1.300679e+01 Age2 -2.808743e-01 age_sex -3.676632e-01 Sex_num 2.243960e+01 date_c 1.923534e-02 date_c2 -9.924218e-06 head_volume -1.106600e+03 Table_position 1.223694e+00 X_brain_position 2.471358e+00 Y_brain_position -9.605940e-01 Z_brain_position 8.992192e-01 rfMRI_head_motion -6.157578e+02 tfMRI_head_motion -1.275228e+02 Assessment_centre_11026.0 -4.163016e+00 Assessment_centre_11027.0 -6.780388e+00 Assessment_centre_11028.0 4.638270e-13 f.22009.0.1 -2.220312e+00 f.22009.0.2 3.345892e+00 f.22009.0.3 5.063354e+00 f.22009.0.4 -5.179389e-01 f.22009.0.5 7.299816e-01 f.22009.0.6 1.791754e+00 f.22009.0.7 -2.012872e+00 f.22009.0.8 -2.604394e+00 f.22009.0.9 -1.232683e+00 f.22009.0.10 -3.041647e+00 dtype: float64	rs61966099	6.061163262538483e-10	True
1	FAST_L_Ventral_Striatum	18.137875064629075	1.509395871934838e-08	2.0	0.3580797620895983	0.3488684732631142	0.3512238101815363	0.3424343672676905	const -4.305487e+02 Prob_Class_0 4.681777e+03 Prob_Class_2 3.047914e+02 Age_c -5.386911e+00 Age2 -1.182989e-01 age_sex -2.072596e-01 Sex_num 6.676461e+00 date_c -4.240368e-04 date_c2 -5.662988e-06 head_volume -4.156614e+02 Table_position -1.001079e+00 X_brain_position 5.314316e-01 Y_brain_position 4.682481e-01 Z_brain_position -6.867617e-01 rfMRI_head_motion -3.088814e+02 tfMRI_head_motion -3.704252e+01 Assessment_centre_11026.0 4.611692e+00 Assessment_centre_11027.0 1.073174e+01 Assessment_centre_11028.0 1.955092e-10 f.22009.0.1 -1.611876e+00 f.22009.0.2 -5.905251e-01 f.22009.0.3 1.698051e+00 f.22009.0.4 -8.946732e-01 f.22009.0.5 5.535296e-01 f.22009.0.6 4.835250e-01 f.22009.0.7 -1.548920e+00 f.22009.0.8 -2.000065e+00 f.22009.0.9 -1.471324e+00 f.22009.0.10 -2.112330e+00 dtype: float64	const 4.876813e+02 Age_c -5.962374e+00 Age2 -1.280350e-01 age_sex -4.471477e-01 Sex_num 5.043654e+00 date_c -5.325802e-05 date_c2 -2.252294e-06 head_volume -4.037937e+02 Table_position -5.633960e-01 X_brain_position 6.477402e-01 Y_brain_position 1.844704e-01 Z_brain_position -3.694991e-01 rfMRI_head_motion -2.762850e+02 tfMRI_head_motion -3.243261e+01 Assessment_centre_11026.0 7.135011e+00 Assessment_centre_11027.0 1.342300e+01 Assessment_centre_11028.0 2.089656e-15 f.22009.0.1 -1.469835e+00 f.22009.0.2 -4.967289e-01 f.22009.0.3 1.624378e+00 f.22009.0.4 -1.233722e+00 f.22009.0.5 6.079913e-01 f.22009.0.6 3.433976e-01 f.22009.0.7 -1.658090e+00 f.22009.0.8 -2.155003e+00 f.22009.0.9 -1.454196e+00 f.22009.0.10 -2.306851e+00 dtype: float64	rs61966099	4.3100566975736524e-08	True
1	FAST_R_Ventral_Striatum	14.7248875211848	4.385554685478861e-07	2.0	0.3499683528745664	0.3423958505888602	0.3430257680358058	0.3358977858713589	const -2.083320e+01 Prob_Class_0 4.038322e+03 Prob_Class_2 5.111563e+02 Age_c -4.646989e+00 Age2 -1.100469e-01 age_sex -2.704870e-01 Sex_num 9.017229e+00 date_c 1.856335e-03 date_c2 -5.985252e-06 head_volume -4.411551e+02 Table_position -6.175624e-01 X_brain_position 2.643349e+00 Y_brain_position 1.809205e-01 Z_brain_position -3.808961e-01 rfMRI_head_motion -2.542057e+02 tfMRI_head_motion -7.870936e+01 Assessment_centre_11026.0 1.337496e+01 Assessment_centre_11027.0 8.915946e+00 Assessment_centre_11028.0 1.657553e-10 f.22009.0.1 -9.361083e-01 f.22009.0.2 -2.509137e-01 f.22009.0.3 9.449398e-01 f.22009.0.4 -1.385266e-01 f.22009.0.5 2.686735e-01 f.22009.0.6 5.115068e-02 f.22009.0.7 -8.507143e-01 f.22009.0.8 -1.143000e+00 f.22009.0.9 -1.082207e+00 f.22009.0.10 -1.482646e+00 dtype: float64	const 8.935132e+02 Age_c -5.039037e+00 Age2 -1.180767e-01 age_sex -5.260859e-01 Sex_num 8.559866e+00 date_c 1.872058e-03 date_c2 -2.599335e-06 head_volume -4.248656e+02 Table_position -2.501458e-01 X_brain_position 2.772188e+00 Y_brain_position 5.316105e-03 Z_brain_position -1.050924e-01 rfMRI_head_motion -2.302442e+02 tfMRI_head_motion -7.528250e+01 Assessment_centre_11026.0 1.537257e+01 Assessment_centre_11027.0 1.065843e+01 Assessment_centre_11028.0 2.849817e-13 f.22009.0.1 -8.137477e-01 f.22009.0.2 -1.925414e-01 f.22009.0.3 8.805217e-01 f.22009.0.4 -4.813343e-01 f.22009.0.5 3.184148e-01 f.22009.0.6 -8.729437e-02 f.22009.0.7 -9.617588e-01 f.22009.0.8 -1.270604e+00 f.22009.0.9 -1.051966e+00 f.22009.0.10 -1.703501e+00 dtype: float64	rs61966099	1.0527348130652127e-06	True
1	Brain_Stem	54.4303329266865	7.178241942474634e-24	2.0	0.2451104512639693	0.2126034184628789	0.2370479442165514	0.2048228198310892	const -1.956746e+03 Prob_Class_0 7.078628e+04 Prob_Class_2 -4.290662e+03 Age_c -3.147974e+01 Age2 -2.991022e-01 age_sex 3.674150e+00 Sex_num 1.340152e+02 date_c -4.290857e-02 date_c2 -8.300090e-05 head_volume -2.250892e+03 Table_position -7.037185e+00 X_brain_position -2.045690e+00 Y_brain_position 5.299953e+00 Z_brain_position -7.674970e+00 rfMRI_head_motion 2.360466e+02 tfMRI_head_motion -3.926217e+02 Assessment_centre_11026.0 -2.331952e+02 Assessment_centre_11027.0 2.018886e+01 Assessment_centre_11028.0 3.048268e-09 f.22009.0.1 -1.989503e+01 f.22009.0.2 -1.611503e+01 f.22009.0.3 2.136940e+00 f.22009.0.4 3.071844e+00 f.22009.0.5 -6.203486e+00 f.22009.0.6 1.365812e+01 f.22009.0.7 3.981975e-01 f.22009.0.8 -1.508734e+01 f.22009.0.9 -7.320516e+00 f.22009.0.10 2.808048e+00 dtype: float64	const 7.541896e+03 Age_c -4.392009e+01 Age2 -4.595029e-01 age_sex 1.792162e+00 Sex_num 7.523703e+01 date_c -2.640191e-02 date_c2 -4.734786e-05 head_volume -2.288430e+03 Table_position -5.715357e-02 X_brain_position -1.309342e+00 Y_brain_position -1.470157e+00 Z_brain_position -2.955003e+00 rfMRI_head_motion 8.778249e+02 tfMRI_head_motion -3.032261e+02 Assessment_centre_11026.0 -1.886307e+02 Assessment_centre_11027.0 8.162996e+01 Assessment_centre_11028.0 6.345068e-12 f.22009.0.1 -1.774176e+01 f.22009.0.2 -1.388916e+01 f.22009.0.3 1.054236e+00 f.22009.0.4 -2.493173e-01 f.22009.0.5 -5.479155e+00 f.22009.0.6 1.216951e+01 f.22009.0.7 -6.473853e-01 f.22009.0.8 -1.764643e+01 f.22009.0.9 -7.615999e+00 f.22009.0.10 1.769303e+00 dtype: float64	rs61966099	7.603218591383251e-23	True
1	FAST_L_I_IV_Cerebellum	24.302360781019523	3.513977274566882e-11	2.0	0.2593810739944453	0.2451415262562821	0.2514709826170126	0.2376824504287751	const -8.873005e+01 Prob_Class_0 9.865800e+03 Prob_Class_2 3.317357e+03 Age_c -7.194488e+00 Age2 -4.201419e-01 age_sex -2.524865e+00 Sex_num -5.963247e+00 date_c 2.368403e-03 date_c2 -2.084037e-05 head_volume -9.938941e+02 Table_position -9.275234e-01 X_brain_position 1.298712e-01 Y_brain_position -3.867480e+00 Z_brain_position -2.548779e+00 rfMRI_head_motion -1.542606e+02 tfMRI_head_motion -1.824609e+02 Assessment_centre_11026.0 -2.786533e+01 Assessment_centre_11027.0 7.758462e+00 Assessment_centre_11028.0 3.807425e-10 f.22009.0.1 -2.309551e+00 f.22009.0.2 -2.490815e-01 f.22009.0.3 3.998424e+00 f.22009.0.4 3.191905e+00 f.22009.0.5 9.450509e-01 f.22009.0.6 -7.647806e-01 f.22009.0.7 1.228063e+00 f.22009.0.8 4.426260e+00 f.22009.0.9 -1.409667e+00 f.22009.0.10 -1.041738e+00 dtype: float64	const 3.164259e+03 Age_c -7.282998e+00 Age2 -4.366918e-01 age_sex -3.554935e+00 Sex_num 8.438695e-01 date_c -1.270598e-04 date_c2 -8.868946e-06 head_volume -9.036628e+02 Table_position -1.141655e-01 X_brain_position 6.822400e-01 Y_brain_position -3.720120e+00 Z_brain_position -1.857104e+00 rfMRI_head_motion -1.303422e+02 tfMRI_head_motion -1.786673e+02 Assessment_centre_11026.0 -2.447581e+01 Assessment_centre_11027.0 7.191911e+00 Assessment_centre_11028.0 1.529588e-12 f.22009.0.1 -2.011938e+00 f.22009.0.2 -2.942291e-01 f.22009.0.3 3.833795e+00 f.22009.0.4 1.934812e+00 f.22009.0.5 1.089608e+00 f.22009.0.6 -1.249464e+00 f.22009.0.7 8.161383e-01 f.22009.0.8 4.164844e+00 f.22009.0.9 -1.206902e+00 f.22009.0.10 -2.023496e+00 dtype: float64	rs61966099	1.340994236251236e-10	True
1	FAST_R_I_IV_Cerebellum	26.587887115300465	3.739335336270895e-12	2.0	0.2640773246667419	0.2485973966466861	0.2562173910298757	0.2411724697360803	const -7.867113e+02 Prob_Class_0 1.021712e+04 Prob_Class_2 4.047524e+03 Age_c -8.754460e+00 Age2 -4.926725e-01 age_sex -2.613741e+00 Sex_num -1.211084e+01 date_c -8.080370e-03 date_c2 -2.905824e-05 head_volume -1.082986e+03 Table_position -1.460421e+00 X_brain_position -1.662787e+00 Y_brain_position -3.617369e+00 Z_brain_position -3.454063e+00 rfMRI_head_motion -1.795050e+02 tfMRI_head_motion -1.021383e+02 Assessment_centre_11026.0 -9.765644e-02 Assessment_centre_11027.0 2.428856e+01 Assessment_centre_11028.0 3.874781e-10 f.22009.0.1 -2.312311e+00 f.22009.0.2 5.751313e-01 f.22009.0.3 2.148841e+00 f.22009.0.4 1.677959e+00 f.22009.0.5 1.945374e+00 f.22009.0.6 -1.070695e+00 f.22009.0.7 1.349047e+00 f.22009.0.8 6.132909e+00 f.22009.0.9 -1.491046e+00 f.22009.0.10 8.081797e-01 dtype: float64	const 2.883670e+03 Age_c -8.588925e+00 Age2 -5.089042e-01 age_sex -3.800506e+00 Sex_num -2.716691e+00 date_c -1.141440e-02 date_c2 -1.556594e-05 head_volume -9.746189e+02 Table_position -6.430291e-01 X_brain_position -1.020446e+00 Y_brain_position -3.294230e+00 Z_brain_position -2.732468e+00 rfMRI_head_motion -1.649781e+02 tfMRI_head_motion -9.956415e+01 Assessment_centre_11026.0 2.971494e+00 Assessment_centre_11027.0 2.227469e+01 Assessment_centre_11028.0 1.308264e-12 f.22009.0.1 -2.004492e+00 f.22009.0.2 4.728249e-01 f.22009.0.3 1.976204e+00 f.22009.0.4 2.519531e-01 f.22009.0.5 2.101895e+00 f.22009.0.6 -1.615971e+00 f.22009.0.7 8.808422e-01 f.22009.0.8 5.877073e+00 f.22009.0.9 -1.242928e+00 f.22009.0.10 -3.393734e-01 dtype: float64	rs61966099	1.5825832132862625e-11	True
1	FAST_L_V_Cerebellum	24.45383356040564	3.0287253100867816e-11	2.0	0.3077517034177283	0.29435919975705	0.3003582287311297	0.2873864645767837	const 9.611085e+02 Prob_Class_0 8.077436e+03 Prob_Class_2 5.175557e+03 Age_c -1.305820e+01 Age2 -6.926481e-01 age_sex -1.798007e+00 Sex_num 2.965067e+01 date_c -1.144356e-02 date_c2 -1.653189e-05 head_volume -1.312929e+03 Table_position -2.985298e-01 X_brain_position -2.358362e+00 Y_brain_position -7.553478e+00 Z_brain_position -3.561065e+00 rfMRI_head_motion -5.159754e+02 tfMRI_head_motion -2.964121e+01 Assessment_centre_11026.0 1.973790e+01 Assessment_centre_11027.0 2.520261e+01 Assessment_centre_11028.0 2.846121e-10 f.22009.0.1 -4.197816e+00 f.22009.0.2 -3.781922e-01 f.22009.0.3 4.514362e+00 f.22009.0.4 2.585781e+00 f.22009.0.5 -2.575628e-01 f.22009.0.6 4.008746e+00 f.22009.0.7 7.476779e+00 f.22009.0.8 5.616250e+00 f.22009.0.9 -1.258954e+00 f.22009.0.10 -1.767406e+00 dtype: float64	const 4.836256e+03 Age_c -1.209709e+01 Age2 -7.025510e-01 age_sex -3.123649e+00 Sex_num 4.464604e+01 date_c -1.649945e-02 date_c2 -2.331842e-06 head_volume -1.179086e+03 Table_position 2.672101e-01 X_brain_position -1.623605e+00 Y_brain_position -6.747528e+00 Z_brain_position -2.973516e+00 rfMRI_head_motion -5.375564e+02 tfMRI_head_motion -3.197891e+01 Assessment_centre_11026.0 2.074052e+01 Assessment_centre_11027.0 1.900360e+01 Assessment_centre_11028.0 4.711090e-13 f.22009.0.1 -3.955721e+00 f.22009.0.2 -6.383944e-01 f.22009.0.3 4.370952e+00 f.22009.0.4 1.057658e+00 f.22009.0.5 -1.118183e-01 f.22009.0.6 3.437784e+00 f.22009.0.7 6.972304e+00 f.22009.0.8 5.462058e+00 f.22009.0.9 -9.397026e-01 f.22009.0.10 -3.096974e+00 dtype: float64	rs61966099	1.1618969610625314e-10	True
1	FAST_R_V_Cerebellum	23.12967553441113	1.1109897369658795e-10	2.0	0.3159412895829684	0.3034238402012962	0.308635282786584	0.2965406765669217	const 1.946074e+03 Prob_Class_0 4.073225e+03 Prob_Class_2 5.320945e+03 Age_c -1.272289e+01 Age2 -6.386680e-01 age_sex -8.657971e-01 Sex_num 2.336430e+01 date_c -1.425127e-02 date_c2 -1.605621e-05 head_volume -1.381432e+03 Table_position 4.243200e-01 X_brain_position -1.405062e+00 Y_brain_position -6.926659e+00 Z_brain_position -3.040420e+00 rfMRI_head_motion -5.302558e+02 tfMRI_head_motion -1.052007e+02 Assessment_centre_11026.0 3.334206e+01 Assessment_centre_11027.0 1.873197e+01 Assessment_centre_11028.0 1.131799e-10 f.22009.0.1 -3.207773e+00 f.22009.0.2 9.225529e-02 f.22009.0.3 1.237312e+00 f.22009.0.4 2.685269e+00 f.22009.0.5 3.594142e-01 f.22009.0.6 1.128181e+00 f.22009.0.7 3.703295e+00 f.22009.0.8 8.656045e+00 f.22009.0.9 -1.337045e+00 f.22009.0.10 -4.135641e+00 dtype: float64	const 5.235953e+03 Age_c -1.109896e+01 Age2 -6.396417e-01 age_sex -2.065895e+00 Sex_num 4.131177e+01 date_c -2.012167e-02 date_c2 -4.047026e-06 head_volume -1.247839e+03 Table_position 5.991804e-01 X_brain_position -7.231374e-01 Y_brain_position -5.764857e+00 Z_brain_position -2.720710e+00 rfMRI_head_motion -5.865118e+02 tfMRI_head_motion -1.123799e+02 Assessment_centre_11026.0 3.189391e+01 Assessment_centre_11027.0 9.284329e+00 Assessment_centre_11028.0 7.058846e-13 f.22009.0.1 -3.087422e+00 f.22009.0.2 -2.850252e-01 f.22009.0.3 1.155489e+00 f.22009.0.4 1.364757e+00 f.22009.0.5 4.631012e-01 f.22009.0.6 6.483182e-01 f.22009.0.7 3.264583e+00 f.22009.0.8 8.644247e+00 f.22009.0.9 -1.007142e+00 f.22009.0.10 -5.385645e+00 dtype: float64	rs61966099	4.0191687543177404e-10	True
1	FAST_L_VI_Cerebellum	4.51873746730749	0.010990988880112	2.0	0.365108375189221	0.3628386690399234	0.3583274915381566	0.356542608457314	const 9.701514e+03 Prob_Class_0 1.667647e+04 Prob_Class_2 4.271532e+03 Age_c -4.767400e+01 Age2 -1.291728e+00 age_sex -4.507340e+00 Sex_num 1.528917e+01 date_c -3.632261e-02 date_c2 -3.891864e-05 head_volume -3.731481e+03 Table_position 8.101745e-02 X_brain_position -1.294176e+01 Y_brain_position -2.236264e+01 Z_brain_position -9.146171e+00 rfMRI_head_motion -1.801968e+03 tfMRI_head_motion -5.450178e+02 Assessment_centre_11026.0 4.542134e+01 Assessment_centre_11027.0 1.413644e+02 Assessment_centre_11028.0 6.608511e-10 f.22009.0.1 -8.467457e+00 f.22009.0.2 -1.386663e+01 f.22009.0.3 3.012578e+00 f.22009.0.4 -1.094926e+00 f.22009.0.5 3.426981e-01 f.22009.0.6 1.196025e+01 f.22009.0.7 1.403462e+01 f.22009.0.8 8.950894e+00 f.22009.0.9 -1.624135e+00 f.22009.0.10 -1.643374e+01 dtype: float64	const 1.454194e+04 Age_c -4.838499e+01 Age2 -1.321683e+00 age_sex -5.986540e+00 Sex_num 2.167778e+01 date_c -3.890438e-02 date_c2 -2.107211e-05 head_volume -3.611531e+03 Table_position 1.510275e+00 X_brain_position -1.216152e+01 Y_brain_position -2.248578e+01 Z_brain_position -7.988554e+00 rfMRI_head_motion -1.739180e+03 tfMRI_head_motion -5.356486e+02 Assessment_centre_11026.0 5.211347e+01 Assessment_centre_11027.0 1.435218e+02 Assessment_centre_11028.0 2.636763e-12 f.22009.0.1 -7.963541e+00 f.22009.0.2 -1.382169e+01 f.22009.0.3 2.738984e+00 f.22009.0.4 -2.948851e+00 f.22009.0.5 5.721703e-01 f.22009.0.6 1.123556e+01 f.22009.0.7 1.342916e+01 f.22009.0.8 8.476514e+00 f.22009.0.9 -1.364629e+00 f.22009.0.10 -1.780766e+01 dtype: float64	rs61966099	0.014657631033448816	True
1	FAST_vermis_VI_Cerebellum	35.36418809580244	7.119553617447812e-16	2.0	0.1967961954886224	0.1743241619269101	0.1882176738423381	0.1661653097720378	const -1.269404e+03 Prob_Class_0 6.249597e+03 Prob_Class_2 4.232455e+03 Age_c -8.350300e+00 Age2 -3.687536e-01 age_sex -9.375194e-02 Sex_num -4.121882e+01 date_c -3.615845e-03 date_c2 -1.082679e-05 head_volume -6.837548e+02 Table_position -9.059216e-01 X_brain_position -3.800003e-01 Y_brain_position -1.281513e+00 Z_brain_position -2.409901e+00 rfMRI_head_motion -2.026467e+02 tfMRI_head_motion -2.819708e+02 Assessment_centre_11026.0 -6.978071e+00 Assessment_centre_11027.0 2.221335e+00 Assessment_centre_11028.0 2.171476e-10 f.22009.0.1 5.134217e-03 f.22009.0.2 -1.618333e+00 f.22009.0.3 2.464554e+00 f.22009.0.4 2.028124e+00 f.22009.0.5 -1.426131e+00 f.22009.0.6 1.956329e+00 f.22009.0.7 1.395182e+00 f.22009.0.8 1.101729e+00 f.22009.0.9 -6.395321e-01 f.22009.0.10 -5.820476e+00 dtype: float64	const 1.841210e+03 Age_c -7.510839e+00 Age2 -3.760774e-01 age_sex -1.164138e+00 Sex_num -2.874303e+01 date_c -7.807008e-03 date_c2 5.678278e-07 head_volume -5.746385e+02 Table_position -4.774925e-01 X_brain_position 2.146867e-01 Y_brain_position -5.943931e-01 Z_brain_position -1.953337e+00 rfMRI_head_motion -2.231613e+02 tfMRI_head_motion -2.842843e+02 Assessment_centre_11026.0 -6.366694e+00 Assessment_centre_11027.0 -3.106722e+00 Assessment_centre_11028.0 1.172830e-12 f.22009.0.1 1.922999e-01 f.22009.0.2 -1.840355e+00 f.22009.0.3 2.352797e+00 f.22009.0.4 7.995361e-01 f.22009.0.5 -1.310827e+00 f.22009.0.6 1.498423e+00 f.22009.0.7 9.893585e-01 f.22009.0.8 9.879780e-01 f.22009.0.9 -3.783138e-01 f.22009.0.10 -6.897932e+00 dtype: float64	rs61966099	4.236855615100483e-15	True
1	FAST_R_VI_Cerebellum	7.99287519131994	0.0003464715526308	2.0	0.3662942407708804	0.3622870168456122	0.3595260226145569	0.3559855051543634	const 9.208218e+03 Prob_Class_0 1.407137e+04 Prob_Class_2 7.384073e+03 Age_c -4.293423e+01 Age2 -1.131912e+00 age_sex -6.129072e+00 Sex_num 3.207867e+01 date_c -2.050581e-02 date_c2 -5.996702e-05 head_volume -3.777924e+03 Table_position 1.215092e+00 X_brain_position 2.342007e+00 Y_brain_position -2.111998e+01 Z_brain_position -7.382002e+00 rfMRI_head_motion -1.751123e+03 tfMRI_head_motion -7.309607e+02 Assessment_centre_11026.0 -2.277212e+01 Assessment_centre_11027.0 8.325486e+01 Assessment_centre_11028.0 5.150252e-10 f.22009.0.1 -6.153013e+00 f.22009.0.2 -1.161742e+01 f.22009.0.3 -1.814910e+00 f.22009.0.4 7.664931e-01 f.22009.0.5 1.590777e+00 f.22009.0.6 3.983266e+00 f.22009.0.7 5.114119e+00 f.22009.0.8 1.152547e+01 f.22009.0.9 -4.165151e+00 f.22009.0.10 -1.907073e+01 dtype: float64	const 1.515483e+04 Age_c -4.194577e+01 Age2 -1.151583e+00 age_sex -8.118389e+00 Sex_num 5.194930e+01 date_c -2.731430e-02 date_c2 -3.814849e-05 head_volume -3.584554e+03 Table_position 2.267120e+00 X_brain_position 3.434530e+00 Y_brain_position -2.017071e+01 Z_brain_position -6.372560e+00 rfMRI_head_motion -1.761404e+03 tfMRI_head_motion -7.314209e+02 Assessment_centre_11026.0 -1.984935e+01 Assessment_centre_11027.0 7.626146e+01 Assessment_centre_11028.0 3.116902e-12 f.22009.0.1 -5.730228e+00 f.22009.0.2 -1.192258e+01 f.22009.0.3 -2.059017e+00 f.22009.0.4 -1.564535e+00 f.22009.0.5 1.826497e+00 f.22009.0.6 3.104168e+00 f.22009.0.7 4.346254e+00 f.22009.0.8 1.121715e+01 f.22009.0.9 -3.710681e+00 f.22009.0.10 -2.103803e+01 dtype: float64	rs61966099	0.0005718829284386601	True
1	FAST_L_Crus_I_Cerebellum	4.450454234453789	0.0117648652533564	2.0	0.2537338572955281	0.2511063072046826	0.2457634514992384	0.2437061719003811	const 2.332642e+04 Prob_Class_0 2.738459e+04 Prob_Class_2 -5.048633e+03 Age_c -6.618643e+01 Age2 -1.181900e+00 age_sex 6.881516e+00 Sex_num 1.004645e+02 date_c -1.584546e-01 date_c2 -1.669032e-04 head_volume -4.345970e+03 Table_position 4.637546e+00 X_brain_position -2.449674e+01 Y_brain_position -4.463863e+00 Z_brain_position 3.946021e+00 rfMRI_head_motion -2.332812e+03 tfMRI_head_motion 4.594408e+02 Assessment_centre_11026.0 2.040377e+02 Assessment_centre_11027.0 1.300433e+02 Assessment_centre_11028.0 1.221562e-09 f.22009.0.1 1.318300e+01 f.22009.0.2 -2.080024e+01 f.22009.0.3 -4.628644e+00 f.22009.0.4 2.656767e+00 f.22009.0.5 3.403151e+00 f.22009.0.6 -7.696873e+00 f.22009.0.7 -1.892247e+01 f.22009.0.8 1.699149e+01 f.22009.0.9 1.113931e+00 f.22009.0.10 -1.727657e+01 dtype: float64	const 2.533145e+04 Age_c -7.242319e+01 Age2 -1.248978e+00 age_sex 6.817945e+00 Sex_num 6.474363e+01 date_c -1.479178e-01 date_c2 -1.591708e-04 head_volume -4.443115e+03 Table_position 7.475891e+00 X_brain_position -2.460112e+01 Y_brain_position -8.027173e+00 Z_brain_position 5.742720e+00 rfMRI_head_motion -2.027816e+03 tfMRI_head_motion 5.015248e+02 Assessment_centre_11026.0 2.237201e+02 Assessment_centre_11027.0 1.617144e+02 Assessment_centre_11028.0 -1.048199e-13 f.22009.0.1 1.401819e+01 f.22009.0.2 -1.963155e+01 f.22009.0.3 -5.035621e+00 f.22009.0.4 2.059317e+00 f.22009.0.5 3.645629e+00 f.22009.0.6 -8.032839e+00 f.22009.0.7 -1.909657e+01 f.22009.0.8 1.591903e+01 f.22009.0.9 7.884839e-01 f.22009.0.10 -1.695401e+01 dtype: float64	rs61966099	0.015610339009307844	True
1	FAST_R_Crus_I_Cerebellum	10.211897264529211	3.82691304324424e-05	2.0	0.3061282522971306	0.3005224397953102	0.2987174385360636	0.2936106061964497	const 2.615509e+04 Prob_Class_0 4.475476e+04 Prob_Class_2 -8.033755e+03 Age_c -6.957613e+01 Age2 -1.020928e+00 age_sex 4.169749e+00 Sex_num 4.592637e+02 date_c -1.067419e-01 date_c2 -7.411622e-05 head_volume -4.681521e+03 Table_position 4.335909e+00 X_brain_position -2.331324e+01 Y_brain_position -2.646015e+01 Z_brain_position 7.763001e-01 rfMRI_head_motion -2.065450e+03 tfMRI_head_motion 1.534827e+02 Assessment_centre_11026.0 2.367775e+02 Assessment_centre_11027.0 1.295435e+02 Assessment_centre_11028.0 1.990766e-09 f.22009.0.1 7.769507e+00 f.22009.0.2 -2.046678e+01 f.22009.0.3 -1.072078e+01 f.22009.0.4 -2.989251e+00 f.22009.0.5 4.131169e+00 f.22009.0.6 5.973419e+00 f.22009.0.7 -2.033852e+01 f.22009.0.8 1.920765e+01 f.22009.0.9 -5.034380e+00 f.22009.0.10 -3.132211e+01 dtype: float64	const 2.953895e+04 Age_c -7.967760e+01 Age2 -1.130232e+00 age_sex 4.023254e+00 Sex_num 4.017171e+02 date_c -8.978772e-02 date_c2 -6.109065e-05 head_volume -4.834989e+03 Table_position 8.965780e+00 X_brain_position -2.345888e+01 Y_brain_position -3.222315e+01 Z_brain_position 3.714530e+00 rfMRI_head_motion -1.570630e+03 tfMRI_head_motion 2.217801e+02 Assessment_centre_11026.0 2.687881e+02 Assessment_centre_11027.0 1.807972e+02 Assessment_centre_11028.0 2.469639e-12 f.22009.0.1 9.134312e+00 f.22009.0.2 -1.857652e+01 f.22009.0.3 -1.138666e+01 f.22009.0.4 -4.009734e+00 f.22009.0.5 4.529870e+00 f.22009.0.6 5.408968e+00 f.22009.0.7 -2.063783e+01 f.22009.0.8 1.746021e+01 f.22009.0.9 -5.552725e+00 f.22009.0.10 -3.084140e+01 dtype: float64	rs61966099	7.185731198458797e-05	True
1	FAST_L_Crus_II_Cerebellum	8.742617673874712	0.0001645128866039	2.0	0.2278404075453648	0.2224996669598855	0.2195934498727877	0.2148168573448646	const 1.750155e+04 Prob_Class_0 2.188510e+04 Prob_Class_2 8.862846e+03 Age_c -3.870969e+01 Age2 -1.109962e+00 age_sex 1.181372e+00 Sex_num -1.567978e+01 date_c -4.929101e-02 date_c2 -7.024718e-05 head_volume -3.472683e+03 Table_position 9.317276e+00 X_brain_position -1.136931e+01 Y_brain_position -1.426117e+01 Z_brain_position 3.337736e+00 rfMRI_head_motion -2.693496e+03 tfMRI_head_motion 1.013873e+02 Assessment_centre_11026.0 2.242485e+02 Assessment_centre_11027.0 1.541097e+02 Assessment_centre_11028.0 8.314981e-10 f.22009.0.1 1.400424e+01 f.22009.0.2 -1.449969e+01 f.22009.0.3 3.481473e+01 f.22009.0.4 1.727754e+01 f.22009.0.5 -3.773453e+00 f.22009.0.6 9.618448e+00 f.22009.0.7 -2.919265e+01 f.22009.0.8 5.698942e+00 f.22009.0.9 -1.144971e+01 f.22009.0.10 -9.199459e+00 dtype: float64	const 2.545862e+04 Age_c -3.827400e+01 Age2 -1.144444e+00 age_sex -1.398535e+00 Sex_num 5.182031e+00 date_c -5.666897e-02 date_c2 -4.100139e-05 head_volume -3.235854e+03 Table_position 1.106027e+01 X_brain_position -9.971244e+00 Y_brain_position -1.351521e+01 Z_brain_position 4.885061e+00 rfMRI_head_motion -2.665610e+03 tfMRI_head_motion 1.064738e+02 Assessment_centre_11026.0 2.306835e+02 Assessment_centre_11027.0 1.493458e+02 Assessment_centre_11028.0 -2.133060e-12 f.22009.0.1 1.466347e+01 f.22009.0.2 -1.473635e+01 f.22009.0.3 3.444427e+01 f.22009.0.4 1.418387e+01 f.22009.0.5 -3.436035e+00 f.22009.0.6 8.436800e+00 f.22009.0.7 -3.020867e+01 f.22009.0.8 5.155639e+00 f.22009.0.9 -1.090621e+01 f.22009.0.10 -1.169879e+01 dtype: float64	rs61966099	0.0002840510272297554	True
1	FAST_vermis_Crus_II_Cerebellum	7.929067377258578	0.0003691522529999	2.0	0.0844580807159411	0.0787148896046215	0.0746797453438409	0.0696112817943905	const 4.744456e+02 Prob_Class_0 2.065330e+03 Prob_Class_2 3.910941e+02 Age_c -1.190707e+00 Age2 -9.308260e-02 age_sex 1.651474e-01 Sex_num -4.133667e+00 date_c -2.447626e-04 date_c2 -9.111886e-07 head_volume -1.148983e+02 Table_position 1.904433e-01 X_brain_position -2.228569e-01 Y_brain_position -6.669137e-01 Z_brain_position -2.703508e-01 rfMRI_head_motion -5.985811e+01 tfMRI_head_motion -5.922017e+01 Assessment_centre_11026.0 -3.615482e+00 Assessment_centre_11027.0 -1.012594e+00 Assessment_centre_11028.0 8.316065e-11 f.22009.0.1 6.746637e-01 f.22009.0.2 -2.817461e-01 f.22009.0.3 1.546097e+00 f.22009.0.4 1.334534e+00 f.22009.0.5 -5.726880e-01 f.22009.0.6 1.255324e+00 f.22009.0.7 -6.683456e-01 f.22009.0.8 -2.503575e-01 f.22009.0.9 -3.573431e-01 f.22009.0.10 -1.961668e+00 dtype: float64	const 1.005962e+03 Age_c -1.336721e+00 Age2 -9.699705e-02 age_sex 8.998234e-03 Sex_num -3.870820e+00 date_c -3.955611e-04 date_c2 1.052388e-06 head_volume -1.034057e+02 Table_position 3.730703e-01 X_brain_position -1.420694e-01 Y_brain_position -7.205929e-01 Z_brain_position -1.281753e-01 rfMRI_head_motion -4.977367e+01 tfMRI_head_motion -5.775456e+01 Assessment_centre_11026.0 -2.687288e+00 Assessment_centre_11027.0 -4.237996e-01 Assessment_centre_11028.0 2.090319e-13 f.22009.0.1 7.371601e-01 f.22009.0.2 -2.636623e-01 f.22009.0.3 1.512697e+00 f.22009.0.4 1.132908e+00 f.22009.0.5 -5.458046e-01 f.22009.0.6 1.175338e+00 f.22009.0.7 -7.339535e-01 f.22009.0.8 -3.124636e-01 f.22009.0.9 -3.337973e-01 f.22009.0.10 -2.102340e+00 dtype: float64	rs61966099	0.0006067749385315319	True
1	FAST_R_Crus_II_Cerebellum	8.46094733072284	0.0002176210789558	2.0	0.2106202739319481	0.2053363338321047	0.2021893986930885	0.1974839260636472	const 1.423740e+04 Prob_Class_0 2.683896e+04 Prob_Class_2 7.253640e+03 Age_c -4.196424e+01 Age2 -8.294798e-01 age_sex 6.746816e+00 Sex_num 6.195753e+01 date_c -2.679174e-02 date_c2 -6.309174e-05 head_volume -3.116479e+03 Table_position 6.489359e+00 X_brain_position -1.150399e+01 Y_brain_position -1.306862e+01 Z_brain_position 3.181911e+00 rfMRI_head_motion -2.249855e+03 tfMRI_head_motion -1.704408e+02 Assessment_centre_11026.0 1.441894e+02 Assessment_centre_11027.0 5.691161e+01 Assessment_centre_11028.0 1.058846e-09 f.22009.0.1 2.755484e+00 f.22009.0.2 -7.706337e+00 f.22009.0.3 3.166366e+01 f.22009.0.4 1.735913e+01 f.22009.0.5 -3.411256e+00 f.22009.0.6 7.420681e+00 f.22009.0.7 -1.912270e+01 f.22009.0.8 9.298806e+00 f.22009.0.9 -6.568944e+00 f.22009.0.10 -2.342851e+01 dtype: float64	const 2.221430e+04 Age_c -4.294921e+01 Age2 -8.771282e-01 age_sex 4.291871e+00 Sex_num 7.369150e+01 date_c -3.141116e-02 date_c2 -3.369175e-05 head_volume -2.914191e+03 Table_position 8.774153e+00 X_brain_position -1.020474e+01 Y_brain_position -1.316117e+01 Z_brain_position 5.048245e+00 rfMRI_head_motion -2.155149e+03 tfMRI_head_motion -1.562011e+02 Assessment_centre_11026.0 1.546865e+02 Assessment_centre_11027.0 5.949978e+01 Assessment_centre_11028.0 -5.655626e-13 f.22009.0.1 3.566240e+00 f.22009.0.2 -7.668421e+00 f.22009.0.3 3.122201e+01 f.22009.0.4 1.429855e+01 f.22009.0.5 -3.037724e+00 f.22009.0.6 6.227527e+00 f.22009.0.7 -2.012291e+01 f.22009.0.8 8.544565e+00 f.22009.0.9 -6.127679e+00 f.22009.0.10 -2.572072e+01 dtype: float64	rs61966099	0.0003700987585421832	True
1	FAST_L_VIIb_Cerebellum	16.00231042500349	1.2413920846839377e-07	2.0	0.2615697568237844	0.2522211888028062	0.2536830414101145	0.2448320701150869	const 9.741626e+03 Prob_Class_0 2.084389e+04 Prob_Class_2 4.961666e+03 Age_c -1.664497e+01 Age2 -8.397872e-01 age_sex -6.158014e+00 Sex_num -1.314683e-01 date_c -3.147561e-02 date_c2 -4.425906e-05 head_volume -1.792377e+03 Table_position 6.225724e+00 X_brain_position -5.652299e+00 Y_brain_position -1.054190e+01 Z_brain_position 4.912914e-01 rfMRI_head_motion -1.386937e+03 tfMRI_head_motion -4.520017e+02 Assessment_centre_11026.0 4.083252e+01 Assessment_centre_11027.0 8.390301e+01 Assessment_centre_11028.0 8.290842e-10 f.22009.0.1 8.106172e+00 f.22009.0.2 -4.288227e+00 f.22009.0.3 1.438961e+01 f.22009.0.4 6.981924e+00 f.22009.0.5 -4.187615e+00 f.22009.0.6 3.691773e+00 f.22009.0.7 -7.139152e+00 f.22009.0.8 1.814787e-01 f.22009.0.9 -7.357976e+00 f.22009.0.10 -7.842279e+00 dtype: float64	const 1.560576e+04 Age_c -1.769220e+01 Age2 -8.777884e-01 age_sex -7.932876e+00 Sex_num 6.408200e+00 date_c -3.424037e-02 date_c2 -2.262751e-05 head_volume -1.651652e+03 Table_position 8.027520e+00 X_brain_position -4.720422e+00 Y_brain_position -1.080094e+01 Z_brain_position 1.934934e+00 rfMRI_head_motion -1.302144e+03 tfMRI_head_motion -4.394560e+02 Assessment_centre_11026.0 4.946892e+01 Assessment_centre_11027.0 8.747936e+01 Assessment_centre_11028.0 6.078095e-13 f.22009.0.1 8.736256e+00 f.22009.0.2 -4.197813e+00 f.22009.0.3 1.404897e+01 f.22009.0.4 4.741242e+00 f.22009.0.5 -3.905000e+00 f.22009.0.6 2.812694e+00 f.22009.0.7 -7.870268e+00 f.22009.0.8 -4.206283e-01 f.22009.0.9 -7.057129e+00 f.22009.0.10 -9.478884e+00 dtype: float64	rs61966099	3.1791732806421227e-07	True
1	FAST_vermis_VIIb_Cerebellum	15.948625570285945	1.3089800012930896e-07	2.0	0.1657072060212002	0.1551804470123745	0.1567966421614584	0.1468324277140779	const 1.424254e+02 Prob_Class_0 7.258320e+02 Prob_Class_2 2.988687e+02 Age_c -7.091788e-01 Age2 -2.224817e-02 age_sex -9.073520e-02 Sex_num -6.974945e+00 date_c -3.384298e-04 date_c2 -1.424785e-06 head_volume -6.602051e+01 Table_position 9.351240e-02 X_brain_position -1.029896e-01 Y_brain_position -4.551313e-01 Z_brain_position -1.525709e-01 rfMRI_head_motion -1.829743e+01 tfMRI_head_motion -3.261066e+01 Assessment_centre_11026.0 -2.937184e+00 Assessment_centre_11027.0 1.817309e+00 Assessment_centre_11028.0 2.738403e-11 f.22009.0.1 -2.108325e-01 f.22009.0.2 -1.659867e-01 f.22009.0.3 5.450551e-01 f.22009.0.4 1.496582e-01 f.22009.0.5 -1.784080e-01 f.22009.0.6 4.442406e-02 f.22009.0.7 -9.585435e-03 f.22009.0.8 -1.136411e-01 f.22009.0.9 -2.749860e-01 f.22009.0.10 -8.663840e-01 dtype: float64	const 4.087542e+02 Age_c -6.926580e-01 Age2 -2.338448e-02 age_sex -1.772655e-01 Sex_num -6.264175e+00 date_c -5.891598e-04 date_c2 -4.460198e-07 head_volume -5.804581e+01 Table_position 1.511191e-01 X_brain_position -5.605589e-02 Y_brain_position -4.290185e-01 Z_brain_position -1.012104e-01 rfMRI_head_motion -1.745505e+01 tfMRI_head_motion -3.245287e+01 Assessment_centre_11026.0 -2.727314e+00 Assessment_centre_11027.0 1.647823e+00 Assessment_centre_11028.0 1.434805e-13 f.22009.0.1 -1.889720e-01 f.22009.0.2 -1.742830e-01 f.22009.0.3 5.327511e-01 f.22009.0.4 4.605545e-02 f.22009.0.5 -1.671624e-01 f.22009.0.6 4.885148e-03 f.22009.0.7 -4.361733e-02 f.22009.0.8 -1.315402e-01 f.22009.0.9 -2.566536e-01 f.22009.0.10 -9.503289e-01 dtype: float64	rs61966099	3.345114455972991e-07	True
1	FAST_R_VIIb_Cerebellum	19.47686669102931	4.0347079777395835e-09	2.0	0.2456685225267255	0.234045094023882	0.2376119758923196	0.2264763696565291	const 6.671914e+03 Prob_Class_0 1.989678e+04 Prob_Class_2 7.352231e+03 Age_c -1.765487e+01 Age2 -7.686896e-01 age_sex -6.350641e+00 Sex_num 1.239367e+01 date_c -4.627099e-02 date_c2 -5.465818e-05 head_volume -2.009913e+03 Table_position 4.295466e+00 X_brain_position -2.771469e+00 Y_brain_position -9.229841e+00 Z_brain_position -7.688050e-01 rfMRI_head_motion -1.554445e+03 tfMRI_head_motion -2.668363e+02 Assessment_centre_11026.0 6.114009e+01 Assessment_centre_11027.0 7.428883e+01 Assessment_centre_11028.0 7.624047e-10 f.22009.0.1 -2.836865e-01 f.22009.0.2 -7.282025e+00 f.22009.0.3 1.113652e+01 f.22009.0.4 6.598107e+00 f.22009.0.5 -2.508165e+00 f.22009.0.6 1.648853e+00 f.22009.0.7 -7.083869e+00 f.22009.0.8 2.550792e+00 f.22009.0.9 -4.944419e+00 f.22009.0.10 -9.976420e+00 dtype: float64	const 1.355851e+04 Age_c -1.755519e+01 Age2 -8.010849e-01 age_sex -8.557833e+00 Sex_num 2.865781e+01 date_c -5.211457e-02 date_c2 -2.933101e-05 head_volume -1.811799e+03 Table_position 5.908836e+00 X_brain_position -1.581445e+00 Y_brain_position -8.748206e+00 Z_brain_position 6.318459e-01 rfMRI_head_motion -1.517287e+03 tfMRI_head_motion -2.606507e+02 Assessment_centre_11026.0 6.749882e+01 Assessment_centre_11027.0 7.160265e+01 Assessment_centre_11028.0 -2.676213e-13 f.22009.0.1 3.160983e-01 f.22009.0.2 -7.433160e+00 f.22009.0.3 1.080218e+01 f.22009.0.4 3.928595e+00 f.22009.0.5 -2.209258e+00 f.22009.0.6 6.245031e-01 f.22009.0.7 -7.959622e+00 f.22009.0.8 2.039688e+00 f.22009.0.9 -4.494250e+00 f.22009.0.10 -1.209788e+01 dtype: float64	rs61966099	1.2316279355035677e-08	True
1	FAST_L_VIIIa_Cerebellum	23.89222225020921	5.2551803474743655e-11	2.0	0.3277171307149399	0.3150095897909154	0.3205368943736834	0.3082409098481379	const 9.792336e+03 Prob_Class_0 2.687629e+04 Prob_Class_2 5.370900e+03 Age_c -2.195417e+01 Age2 -1.182927e+00 age_sex -5.180672e+00 Sex_num -1.975937e+01 date_c -1.685687e-02 date_c2 -3.987600e-05 head_volume -1.888500e+03 Table_position 6.613680e+00 X_brain_position -8.430074e+00 Y_brain_position -1.317171e+01 Z_brain_position -1.406841e+00 rfMRI_head_motion -1.703581e+03 tfMRI_head_motion -4.332247e+02 Assessment_centre_11026.0 -3.992426e+01 Assessment_centre_11027.0 8.582820e+01 Assessment_centre_11028.0 1.080744e-09 f.22009.0.1 6.546175e+00 f.22009.0.2 2.779718e+00 f.22009.0.3 1.626433e+01 f.22009.0.4 5.014415e+00 f.22009.0.5 -3.316545e+00 f.22009.0.6 4.388729e+00 f.22009.0.7 6.876324e-01 f.22009.0.8 -1.719593e+00 f.22009.0.9 -6.608167e+00 f.22009.0.10 -1.251295e+01 dtype: float64	const 1.684773e+04 Age_c -2.373594e+01 Age2 -1.233449e+00 age_sex -7.267865e+00 Sex_num -1.526029e+01 date_c -1.916412e-02 date_c2 -1.382028e-05 head_volume -1.732081e+03 Table_position 8.978751e+00 X_brain_position -7.346438e+00 Y_brain_position -1.379179e+01 Z_brain_position 4.457330e-01 rfMRI_head_motion -1.577064e+03 tfMRI_head_motion -4.147758e+02 Assessment_centre_11026.0 -2.804851e+01 Assessment_centre_11027.0 9.283368e+01 Assessment_centre_11028.0 -5.812402e-14 f.22009.0.1 7.359266e+00 f.22009.0.2 2.989489e+00 f.22009.0.3 1.582871e+01 f.22009.0.4 2.333524e+00 f.22009.0.5 -2.963573e+00 f.22009.0.6 3.327928e+00 f.22009.0.7 -1.852714e-01 f.22009.0.8 -2.520934e+00 f.22009.0.9 -6.284222e+00 f.22009.0.10 -1.440373e+01 dtype: float64	rs61966099	1.9691917219782088e-10	True
1	FAST_vermis_VIIIa_Cerebellum	18.684430380918847	8.807344435935981e-09	2.0	0.2576354865578072	0.2466618646680324	0.2497067516436699	0.2392178119473608	const 1.668546e+03 Prob_Class_0 5.021385e+03 Prob_Class_2 1.661645e+03 Age_c -5.706557e+00 Age2 -2.471841e-01 age_sex -2.235202e-01 Sex_num -2.273253e+01 date_c -7.337314e-03 date_c2 -1.080964e-05 head_volume -3.568802e+02 Table_position 1.256453e+00 X_brain_position -8.515350e-02 Y_brain_position -2.591175e+00 Z_brain_position -1.038484e+00 rfMRI_head_motion -2.695197e+02 tfMRI_head_motion -1.364511e+02 Assessment_centre_11026.0 -3.234857e+01 Assessment_centre_11027.0 -1.536766e+00 Assessment_centre_11028.0 1.943612e-10 f.22009.0.1 2.417502e-01 f.22009.0.2 -2.063606e+00 f.22009.0.3 4.467741e+00 f.22009.0.4 3.689177e-01 f.22009.0.5 -9.626070e-01 f.22009.0.6 -1.904178e+00 f.22009.0.7 -5.463816e-02 f.22009.0.8 7.983052e-01 f.22009.0.9 -1.204045e+00 f.22009.0.10 -3.224245e+00 dtype: float64	const 3.311019e+03 Age_c -5.762862e+00 Age2 -2.556472e-01 age_sex -7.425410e-01 Sex_num -1.937054e+01 date_c -8.574615e-03 date_c2 -4.764463e-06 head_volume -3.116083e+02 Table_position 1.671518e+00 X_brain_position 1.929082e-01 Y_brain_position -2.523637e+00 Z_brain_position -6.866744e-01 rfMRI_head_motion -2.568977e+02 tfMRI_head_motion -1.344610e+02 Assessment_centre_11026.0 -3.060410e+01 Assessment_centre_11027.0 -1.762662e+00 Assessment_centre_11028.0 2.328705e-13 f.22009.0.1 3.932427e-01 f.22009.0.2 -2.084154e+00 f.22009.0.3 4.384044e+00 f.22009.0.4 -2.654702e-01 f.22009.0.5 -8.893301e-01 f.22009.0.6 -2.148970e+00 f.22009.0.7 -2.624741e-01 f.22009.0.8 6.646008e-01 f.22009.0.9 -1.102513e+00 f.22009.0.10 -3.718203e+00 dtype: float64	rs61966099	2.5854495599525675e-08	True
1	FAST_R_VIIIa_Cerebellum	27.887568652088127	1.0477469300679497e-12	2.0	0.3142549887436385	0.2991254309277851	0.3069309716139227	0.2921997928934747	const 9.353524e+03 Prob_Class_0 2.383196e+04 Prob_Class_2 8.375983e+03 Age_c -2.051206e+01 Age2 -1.156401e+00 age_sex -8.144908e+00 Sex_num -1.022067e+02 date_c -1.767962e-02 date_c2 -5.191835e-05 head_volume -2.004589e+03 Table_position 7.520891e+00 X_brain_position -2.485515e-01 Y_brain_position -1.178900e+01 Z_brain_position -9.996696e-01 rfMRI_head_motion -2.152329e+03 tfMRI_head_motion -2.677937e+02 Assessment_centre_11026.0 -2.021348e+01 Assessment_centre_11027.0 1.287890e+02 Assessment_centre_11028.0 9.186098e-10 f.22009.0.1 4.773010e+00 f.22009.0.2 -3.316414e-01 f.22009.0.3 1.153942e+01 f.22009.0.4 3.758783e+00 f.22009.0.5 -2.608584e+00 f.22009.0.6 5.023369e+00 f.22009.0.7 -3.016967e+00 f.22009.0.8 1.647152e-01 f.22009.0.9 -7.234888e+00 f.22009.0.10 -7.964919e+00 dtype: float64	const 1.739011e+04 Age_c -2.057352e+01 Age2 -1.195841e+00 age_sex -1.070425e+01 Sex_num -8.437458e+01 date_c -2.415177e-02 date_c2 -2.235165e-05 head_volume -1.777786e+03 Table_position 9.470883e+00 X_brain_position 1.127400e+00 Y_brain_position -1.133203e+01 Z_brain_position 6.742834e-01 rfMRI_head_motion -2.100618e+03 tfMRI_head_motion -2.594322e+02 Assessment_centre_11026.0 -1.228698e+01 Assessment_centre_11027.0 1.265751e+02 Assessment_centre_11028.0 -1.752427e-12 f.22009.0.1 5.491695e+00 f.22009.0.2 -4.736053e-01 f.22009.0.3 1.114047e+01 f.22009.0.4 6.485939e-01 f.22009.0.5 -2.255352e+00 f.22009.0.6 3.826893e+00 f.22009.0.7 -4.036667e+00 f.22009.0.8 -4.579454e-01 f.22009.0.9 -6.722499e+00 f.22009.0.10 -1.041397e+01 dtype: float64	rs61966099	4.65245026708873e-12	True
1	FAST_L_VIIIb_Cerebellum	14.522402594131515	5.357434471492489e-07	2.0	0.2942780274217773	0.2861698164998584	0.2867406487589562	0.2791161585601337	const 8.288093e+03 Prob_Class_0 1.649261e+04 Prob_Class_2 3.042452e+03 Age_c -1.354101e+01 Age2 -9.555981e-01 age_sex -2.429318e+00 Sex_num 2.025850e+01 date_c -6.593199e-03 date_c2 -5.345202e-06 head_volume -1.328620e+03 Table_position 5.402715e+00 X_brain_position -4.894243e+00 Y_brain_position -1.096219e+01 Z_brain_position -9.675283e-01 rfMRI_head_motion -1.064538e+03 tfMRI_head_motion -3.019384e+02 Assessment_centre_11026.0 -6.546108e+01 Assessment_centre_11027.0 8.020709e+01 Assessment_centre_11028.0 6.660021e-10 f.22009.0.1 5.587050e-01 f.22009.0.2 3.318739e+00 f.22009.0.3 1.379089e+01 f.22009.0.4 1.853414e+00 f.22009.0.5 6.710987e-01 f.22009.0.6 7.053795e-01 f.22009.0.7 4.324728e+00 f.22009.0.8 -2.504942e+00 f.22009.0.9 -2.543441e+00 f.22009.0.10 -9.549785e+00 dtype: float64	const 1.249278e+04 Age_c -1.474088e+01 Age2 -9.869763e-01 age_sex -3.660434e+00 Sex_num 2.204863e+01 date_c -7.698646e-03 date_c2 1.019069e-05 head_volume -1.238812e+03 Table_position 6.864360e+00 X_brain_position -4.258378e+00 Y_brain_position -1.141330e+01 Z_brain_position 1.671126e-01 rfMRI_head_motion -9.826595e+02 tfMRI_head_motion -2.900564e+02 Assessment_centre_11026.0 -5.799092e+01 Assessment_centre_11027.0 8.509687e+01 Assessment_centre_11028.0 2.843714e-13 f.22009.0.1 1.057819e+00 f.22009.0.2 3.470464e+00 f.22009.0.3 1.352446e+01 f.22009.0.4 2.596872e-01 f.22009.0.5 8.848776e-01 f.22009.0.6 7.236079e-02 f.22009.0.7 3.806299e+00 f.22009.0.8 -3.002848e+00 f.22009.0.9 -2.360440e+00 f.22009.0.10 -1.065589e+01 dtype: float64	rs61966099	1.2727463833772595e-06	True
1	FAST_vermis_VIIIb_Cerebellum	12.121597872885712	5.764198016805558e-06	2.0	0.2111809011184093	0.2036162271381129	0.2027560135907975	0.1957468222679361	const 9.593816e+02 Prob_Class_0 2.172669e+03 Prob_Class_2 6.813566e+02 Age_c -2.206814e+00 Age2 -1.134570e-01 age_sex -8.475069e-02 Sex_num -7.650027e+00 date_c -1.570868e-03 date_c2 -2.426887e-06 head_volume -2.056039e+02 Table_position 6.214860e-01 X_brain_position -7.218103e-01 Y_brain_position -1.133262e+00 Z_brain_position -3.382947e-01 rfMRI_head_motion -1.717458e+02 tfMRI_head_motion -2.179202e+01 Assessment_centre_11026.0 -1.462875e+01 Assessment_centre_11027.0 9.551338e-01 Assessment_centre_11028.0 8.464270e-11 f.22009.0.1 3.273747e-01 f.22009.0.2 -1.426853e+00 f.22009.0.3 2.981476e+00 f.22009.0.4 -1.162065e-01 f.22009.0.5 -1.191125e-01 f.22009.0.6 2.394717e-01 f.22009.0.7 9.621090e-01 f.22009.0.8 8.659530e-01 f.22009.0.9 -6.433302e-01 f.22009.0.10 -1.090875e+00 dtype: float64	const 1.651521e+03 Age_c -2.246981e+00 Age2 -1.171746e-01 age_sex -3.019474e-01 Sex_num -6.339425e+00 date_c -2.060158e-03 date_c2 1.214994e-07 head_volume -1.869325e+02 Table_position 8.026095e-01 X_brain_position -6.058177e-01 Y_brain_position -1.114518e+00 Z_brain_position -1.863975e-01 rfMRI_head_motion -1.656550e+02 tfMRI_head_motion -2.084768e+01 Assessment_centre_11026.0 -1.384685e+01 Assessment_centre_11027.0 9.450906e-01 Assessment_centre_11028.0 -7.766984e-14 f.22009.0.1 3.929469e-01 f.22009.0.2 -1.432330e+00 f.22009.0.3 2.945393e+00 f.22009.0.4 -3.830668e-01 f.22009.0.5 -8.782567e-02 f.22009.0.6 1.362170e-01 f.22009.0.7 8.747389e-01 f.22009.0.8 8.071864e-01 f.22009.0.9 -6.017423e-01 f.22009.0.10 -1.296563e+00 dtype: float64	rs61966099	1.2021981450904343e-05	True
1	FAST_R_VIIIb_Cerebellum	7.198697960978022	0.000762981672843	2.0	0.2669788624273381	0.2628041806485421	0.2591499183156048	0.2555196369790614	const 1.090892e+04 Prob_Class_0 1.087319e+04 Prob_Class_2 2.916318e+03 Age_c -1.302418e+01 Age2 -9.522235e-01 age_sex -3.568717e+00 Sex_num -4.583774e+01 date_c 2.003474e-02 date_c2 -1.050649e-05 head_volume -1.317691e+03 Table_position 7.324010e+00 X_brain_position 5.687013e-01 Y_brain_position -1.017436e+01 Z_brain_position 8.959222e-01 rfMRI_head_motion -1.405462e+03 tfMRI_head_motion -2.891284e+02 Assessment_centre_11026.0 -7.569817e+01 Assessment_centre_11027.0 7.775369e+01 Assessment_centre_11028.0 4.298013e-10 f.22009.0.1 7.750482e+00 f.22009.0.2 1.801624e+00 f.22009.0.3 6.728615e+00 f.22009.0.4 2.963270e+00 f.22009.0.5 2.488990e-01 f.22009.0.6 1.314757e+00 f.22009.0.7 2.751749e+00 f.22009.0.8 -2.224815e-01 f.22009.0.9 -5.738103e+00 f.22009.0.10 -5.952887e+00 dtype: float64	const 1.412958e+04 Age_c -1.343260e+01 Age2 -9.715603e-01 age_sex -4.558904e+00 Sex_num -4.116953e+01 date_c 1.819064e-02 date_c2 1.364315e-06 head_volume -1.236283e+03 Table_position 8.250552e+00 X_brain_position 1.092498e+00 Y_brain_position -1.021808e+01 Z_brain_position 1.651832e+00 rfMRI_head_motion -1.366720e+03 tfMRI_head_motion -2.833101e+02 Assessment_centre_11026.0 -7.142943e+01 Assessment_centre_11027.0 7.885430e+01 Assessment_centre_11028.0 -6.836908e-13 f.22009.0.1 8.078955e+00 f.22009.0.2 1.819012e+00 f.22009.0.3 6.549770e+00 f.22009.0.4 1.727874e+00 f.22009.0.5 3.999784e-01 f.22009.0.6 8.329589e-01 f.22009.0.7 2.348058e+00 f.22009.0.8 -5.285885e-01 f.22009.0.9 -5.560726e+00 f.22009.0.10 -6.876751e+00 dtype: float64	rs61966099	0.0011974066444617416	True
1	FAST_L_IX_Cerebellum	17.919985090169178	1.8711165074189112e-08	2.0	0.2282029258036413	0.2172610017037719	0.2199598399637278	0.2095264266217934	const 4.974997e+03 Prob_Class_0 1.109685e+04 Prob_Class_2 3.847986e+03 Age_c -9.184517e+00 Age2 -8.038458e-01 age_sex 9.338610e-01 Sex_num -8.487830e+01 date_c -1.140706e-03 date_c2 -1.972032e-05 head_volume -9.053161e+02 Table_position 3.851811e+00 X_brain_position -4.891510e+00 Y_brain_position -8.208760e+00 Z_brain_position -1.093442e+00 rfMRI_head_motion -8.691954e+02 tfMRI_head_motion 3.581971e+01 Assessment_centre_11026.0 -9.645668e+01 Assessment_centre_11027.0 1.537712e+01 Assessment_centre_11028.0 4.282549e-10 f.22009.0.1 -2.087576e+00 f.22009.0.2 -5.444937e+00 f.22009.0.3 9.209934e+00 f.22009.0.4 2.043666e-01 f.22009.0.5 -2.489178e-01 f.22009.0.6 -2.154986e+00 f.22009.0.7 6.498818e+00 f.22009.0.8 2.415388e+00 f.22009.0.9 -2.783744e+00 f.22009.0.10 -6.472559e+00 dtype: float64	const 8.691387e+03 Age_c -9.235034e+00 Age2 -8.222878e-01 age_sex -2.476221e-01 Sex_num -7.677477e+01 date_c -4.090489e-03 date_c2 -6.046405e-06 head_volume -8.009806e+02 Table_position 4.761906e+00 X_brain_position -4.256813e+00 Y_brain_position -8.010498e+00 Z_brain_position -3.144513e-01 rfMRI_head_motion -8.442455e+02 tfMRI_head_motion 3.982844e+01 Assessment_centre_11026.0 -9.272832e+01 Assessment_centre_11027.0 1.446778e+01 Assessment_centre_11028.0 -1.075865e-12 f.22009.0.1 -1.752902e+00 f.22009.0.2 -5.506309e+00 f.22009.0.3 9.024353e+00 f.22009.0.4 -1.233257e+00 f.22009.0.5 -8.502312e-02 f.22009.0.6 -2.708409e+00 f.22009.0.7 6.027560e+00 f.22009.0.8 2.124192e+00 f.22009.0.9 -2.548408e+00 f.22009.0.10 -7.601765e+00 dtype: float64	rs61966099	5.281963085810753e-08	True
1	FAST_vermis_IX_Cerebellum	13.514394674272394	1.4518685802692768e-06	2.0	0.2187198097794779	0.2103665432906877	0.2103754406592429	0.2025638411492913	const 1.015560e+03 Prob_Class_0 2.483139e+02 Prob_Class_2 1.017709e+03 Age_c -2.481524e+00 Age2 -1.581394e-01 age_sex 6.983134e-01 Sex_num -1.811820e+01 date_c 1.293554e-03 date_c2 -4.411742e-06 head_volume -2.464213e+02 Table_position 6.463961e-01 X_brain_position -2.501532e-01 Y_brain_position -2.327004e+00 Z_brain_position -5.300303e-01 rfMRI_head_motion -1.466516e+02 tfMRI_head_motion 2.693676e+01 Assessment_centre_11026.0 -6.784846e+00 Assessment_centre_11027.0 6.576804e+00 Assessment_centre_11028.0 -7.431675e-13 f.22009.0.1 4.815367e-01 f.22009.0.2 -2.476537e+00 f.22009.0.3 1.103566e+00 f.22009.0.4 -4.089167e-01 f.22009.0.5 -2.569367e-01 f.22009.0.6 -9.369512e-02 f.22009.0.7 1.180774e+00 f.22009.0.8 -1.380473e-01 f.22009.0.9 -2.423951e-01 f.22009.0.10 -8.826152e-01 dtype: float64	const 1.557727e+03 Age_c -2.091166e+00 Age2 -1.571707e-01 age_sex 4.891963e-01 Sex_num -1.436801e+01 date_c 8.639319e-05 date_c2 -2.439667e-06 head_volume -2.213726e+02 Table_position 6.288153e-01 X_brain_position -1.289415e-01 Y_brain_position -2.062995e+00 Z_brain_position -5.045489e-01 rfMRI_head_motion -1.616850e+02 tfMRI_head_motion 2.496455e+01 Assessment_centre_11026.0 -7.372783e+00 Assessment_centre_11027.0 4.384139e+00 Assessment_centre_11028.0 -1.602084e-13 f.22009.0.1 4.884312e-01 f.22009.0.2 -2.562467e+00 f.22009.0.3 1.096147e+00 f.22009.0.4 -6.300564e-01 f.22009.0.5 -2.428943e-01 f.22009.0.6 -1.720368e-01 f.22009.0.7 1.106891e+00 f.22009.0.8 -1.218987e-01 f.22009.0.9 -1.790853e-01 f.22009.0.10 -1.107031e+00 dtype: float64	rs61966099	3.2699443419202755e-06	True
1	FAST_R_IX_Cerebellum	12.206932372139343	5.297022826607673e-06	2.0	0.2221861005145227	0.2146744536243887	0.213878752695651	0.2069143197669223	const 6.844860e+03 Prob_Class_0 1.030809e+04 Prob_Class_2 3.426519e+03 Age_c -9.486223e+00 Age2 -8.234897e-01 age_sex 8.223824e-01 Sex_num -1.028761e+02 date_c 3.143112e-03 date_c2 -2.062228e-05 head_volume -1.025734e+03 Table_position 4.926332e+00 X_brain_position -3.190681e+00 Y_brain_position -7.668313e+00 Z_brain_position -1.578300e-01 rfMRI_head_motion -1.130955e+03 tfMRI_head_motion 6.025508e+01 Assessment_centre_11026.0 -9.178997e+01 Assessment_centre_11027.0 3.018424e+01 Assessment_centre_11028.0 4.000178e-10 f.22009.0.1 4.628824e-01 f.22009.0.2 -2.980113e+00 f.22009.0.3 8.143259e+00 f.22009.0.4 -1.174063e+00 f.22009.0.5 1.922169e-01 f.22009.0.6 1.250581e+00 f.22009.0.7 6.508902e+00 f.22009.0.8 1.223260e+00 f.22009.0.9 -3.683025e+00 f.22009.0.10 -6.501919e+00 dtype: float64	const 1.022419e+04 Age_c -9.595324e+00 Age2 -8.408402e-01 age_sex -2.461091e-01 Sex_num -9.591534e+01 date_c 5.842314e-04 date_c2 -8.184913e-06 head_volume -9.324217e+02 Table_position 5.777765e+00 X_brain_position -2.618093e+00 Y_brain_position -7.525368e+00 Z_brain_position 5.645119e-01 rfMRI_head_motion -1.105302e+03 tfMRI_head_motion 6.430633e+01 Assessment_centre_11026.0 -8.821999e+01 Assessment_centre_11027.0 2.968453e+01 Assessment_centre_11028.0 -1.598663e-12 f.22009.0.1 7.738621e-01 f.22009.0.2 -3.023694e+00 f.22009.0.3 7.971389e+00 f.22009.0.4 -2.479489e+00 f.22009.0.5 3.428143e-01 f.22009.0.6 7.469699e-01 f.22009.0.7 6.081200e+00 f.22009.0.8 9.491615e-01 f.22009.0.9 -3.473635e+00 f.22009.0.10 -7.519234e+00 dtype: float64	rs61966099	1.1095839194000958e-05	True
1	FAST_L_X_Cerebellum	12.962254137329635	2.507457069994463e-06	2.0	0.2853592648747655	0.2780306613735144	0.2777266304410704	0.2708965769997349	const 5.350559e+02 Prob_Class_0 2.836671e+03 Prob_Class_2 1.711921e+02 Age_c -2.943615e+00 Age2 -4.690120e-02 age_sex 5.766491e-01 Sex_num 2.220593e+01 date_c -1.581118e-03 date_c2 -4.878665e-06 head_volume -2.431989e+02 Table_position -7.289179e-03 X_brain_position -9.972278e-02 Y_brain_position -6.473922e-03 Z_brain_position 2.743587e-01 rfMRI_head_motion -4.340140e+00 tfMRI_head_motion -1.671903e+01 Assessment_centre_11026.0 3.401676e+00 Assessment_centre_11027.0 -1.556749e+00 Assessment_centre_11028.0 1.182720e-10 f.22009.0.1 -2.206695e-01 f.22009.0.2 5.761484e-01 f.22009.0.3 1.621196e+00 f.22009.0.4 2.024109e-01 f.22009.0.5 2.799135e-01 f.22009.0.6 7.405280e-01 f.22009.0.7 1.137778e+00 f.22009.0.8 -7.119079e-01 f.22009.0.9 2.867495e-01 f.22009.0.10 1.513352e-01 dtype: float64	const 1.084766e+03 Age_c -3.297950e+00 Age2 -5.282024e-02 age_sex 4.339450e-01 Sex_num 2.116498e+01 date_c -1.339953e-03 date_c2 -2.836247e-06 head_volume -2.363370e+02 Table_position 2.584502e-01 X_brain_position -3.080018e-02 Y_brain_position -1.821696e-01 Z_brain_position 4.664705e-01 rfMRI_head_motion 1.563547e+01 tfMRI_head_motion -1.389607e+01 Assessment_centre_11026.0 4.940259e+00 Assessment_centre_11027.0 1.053013e-01 Assessment_centre_11028.0 4.207541e-13 f.22009.0.1 -1.345989e-01 f.22009.0.2 6.342026e-01 f.22009.0.3 1.576605e+00 f.22009.0.4 -2.833274e-04 f.22009.0.5 3.127615e-01 f.22009.0.6 6.565798e-01 f.22009.0.7 1.072549e+00 f.22009.0.8 -8.061122e-01 f.22009.0.9 2.962874e-01 f.22009.0.10 3.635719e-02 dtype: float64	rs61966099	5.473849710204219e-06	True
1	FAST_vermis_X_Cerebellum	46.24411880005789	1.884068385239908e-20	2.0	0.1894893054562899	0.159836336431609	0.1808327434496919	0.1515343239457554	const -1.932786e+02 Prob_Class_0 2.822862e+03 Prob_Class_2 4.034184e+02 Age_c -7.458052e-01 Age2 -6.456861e-02 age_sex -8.457280e-01 Sex_num -1.556864e+01 date_c -1.791922e-03 date_c2 -4.145197e-06 head_volume -8.227717e+01 Table_position -1.650405e-01 X_brain_position 3.175002e-01 Y_brain_position -4.082806e-01 Z_brain_position -4.673254e-01 rfMRI_head_motion -3.847942e+01 tfMRI_head_motion -1.050637e+01 Assessment_centre_11026.0 -4.496579e+00 Assessment_centre_11027.0 5.249051e-02 Assessment_centre_11028.0 1.151507e-10 f.22009.0.1 4.788298e-01 f.22009.0.2 -5.011208e-01 f.22009.0.3 3.419115e-01 f.22009.0.4 -2.942756e-01 f.22009.0.5 1.855156e-01 f.22009.0.6 -2.746394e-01 f.22009.0.7 -1.372801e-01 f.22009.0.8 -1.272375e-01 f.22009.0.9 -4.344863e-01 f.22009.0.10 -2.264662e-01 dtype: float64	const 4.685855e+02 Age_c -1.000477e+00 Age2 -7.011325e-02 age_sex -1.033438e+00 Sex_num -1.571170e+01 date_c -1.837414e-03 date_c2 -1.695913e-06 head_volume -6.976627e+01 Table_position 8.991230e-02 X_brain_position 4.128578e-01 Y_brain_position -5.181835e-01 Z_brain_position -2.741350e-01 rfMRI_head_motion -2.250163e+01 tfMRI_head_motion -8.212981e+00 Assessment_centre_11026.0 -3.133442e+00 Assessment_centre_11027.0 1.163000e+00 Assessment_centre_11028.0 7.149605e-14 f.22009.0.1 5.643327e-01 f.22009.0.2 -4.645027e-01 f.22009.0.3 2.967204e-01 f.22009.0.4 -5.432578e-01 f.22009.0.5 2.207992e-01 f.22009.0.6 -3.746797e-01 f.22009.0.7 -2.180373e-01 f.22009.0.8 -2.153132e-01 f.22009.0.9 -4.104739e-01 f.22009.0.10 -3.907055e-01 dtype: float64	rs61966099	1.5859052960445418e-19	True
1	FAST_R_X_Cerebellum	6.073735074739841	0.0023362948814445	2.0	0.2727934775847829	0.2692991265074309	0.2650266357710128	0.2620787621448561	const 1.082197e+03 Prob_Class_0 1.960233e+03 Prob_Class_2 -3.678343e+01 Age_c -3.477310e+00 Age2 -1.444732e-02 age_sex 1.113460e+00 Sex_num 1.412090e+01 date_c -2.771244e-03 date_c2 -5.799860e-06 head_volume -2.377660e+02 Table_position 3.803694e-01 X_brain_position 1.865299e-01 Y_brain_position -9.585355e-02 Z_brain_position 7.120203e-01 rfMRI_head_motion -1.178992e+01 tfMRI_head_motion 1.851353e+01 Assessment_centre_11026.0 7.262400e-01 Assessment_centre_11027.0 9.373556e-01 Assessment_centre_11028.0 8.350468e-11 f.22009.0.1 -4.128741e-01 f.22009.0.2 5.423688e-01 f.22009.0.3 4.912241e-01 f.22009.0.4 -1.931022e-01 f.22009.0.5 1.907970e-01 f.22009.0.6 1.122447e+00 f.22009.0.7 1.234987e-04 f.22009.0.8 5.841821e-01 f.22009.0.9 2.686953e-01 f.22009.0.10 1.025768e-01 dtype: float64	const 1.385655e+03 Age_c -3.787338e+00 Age2 -1.876753e-02 age_sex 1.045257e+00 Sex_num 1.280747e+01 date_c -2.414624e-03 date_c2 -4.665834e-06 head_volume -2.368054e+02 Table_position 5.703209e-01 X_brain_position 2.163440e-01 Y_brain_position -2.604759e-01 Z_brain_position 8.434358e-01 rfMRI_head_motion 4.609411e+00 tfMRI_head_motion 2.080753e+01 Assessment_centre_11026.0 1.901213e+00 Assessment_centre_11027.0 2.447510e+00 Assessment_centre_11028.0 2.852510e-13 f.22009.0.1 -3.532975e-01 f.22009.0.2 5.965623e-01 f.22009.0.3 4.609540e-01 f.22009.0.4 -3.017130e-01 f.22009.0.5 2.117690e-01 f.22009.0.6 1.075415e+00 f.22009.0.7 -3.440844e-02 f.22009.0.8 5.153109e-01 f.22009.0.9 2.656239e-01 f.22009.0.10 5.627511e-02 dtype: float64	rs61966099	0.0034276340589554015	True
2	Norm_Volume_peripheral_cortical_grey_matter	290.9087228614231	2.024788559952785e-114	2.0	0.5855022732039266	0.4899925668029692	0.5810700202837309	0.4849469847570943	const 4.964045e+05 Prob_Class_0 -2.488751e+06 Prob_Class_2 5.386006e+05 Age_c -2.708705e+03 Age2 -9.262275e+00 age_sex 4.590146e+02 Sex_num -3.161451e+03 date_c 1.503951e+00 date_c2 -2.894414e-03 head_volume 1.195700e+05 Table_position 9.555173e+00 X_brain_position 1.566013e+00 Y_brain_position -3.232666e+02 Z_brain_position 1.291137e+01 rfMRI_head_motion -1.658875e+04 tfMRI_head_motion -3.127787e+04 Assessment_centre_11026.0 1.238964e+03 Assessment_centre_11027.0 -1.097767e+03 Assessment_centre_11028.0 5.759930e-08 f.22009.0.1 5.163615e+02 f.22009.0.2 6.953811e+02 f.22009.0.3 -2.064442e+02 f.22009.0.4 2.482170e+02 f.22009.0.5 -1.461761e+02 f.22009.0.6 3.311918e+02 f.22009.0.7 1.309619e+02 f.22009.0.8 -7.641531e+01 f.22009.0.9 -1.293102e+02 f.22009.0.10 2.967223e+02 dtype: float64	const 7.039923e+05 Age_c -3.287771e+03 Age2 -1.559044e+01 age_sex 3.688409e+02 Sex_num -3.664610e+03 date_c 1.201069e+00 date_c2 -1.606821e-03 head_volume 9.680441e+04 Table_position 1.633209e+02 X_brain_position 3.503775e+01 Y_brain_position -4.455308e+02 Z_brain_position 1.314691e+02 rfMRI_head_motion -1.639938e+04 tfMRI_head_motion -5.066194e+04 Assessment_centre_11026.0 8.252539e+02 Assessment_centre_11027.0 4.533895e+02 Assessment_centre_11028.0 -2.240737e-11 f.22009.0.1 7.228915e+01 f.22009.0.2 9.578898e+02 f.22009.0.3 -1.241394e+00 f.22009.0.4 2.639353e+02 f.22009.0.5 -9.530580e+01 f.22009.0.6 -3.926255e+00 f.22009.0.7 -5.332031e+01 f.22009.0.8 1.530223e+01 f.22009.0.9 -1.605417e+02 f.22009.0.10 4.677810e+02 dtype: float64	rs12827748	2.846274204276487e-112	True
2	Volume_peripheral_cortical_grey_matter	272.6538276886362	6.135533539524278e-108	2.0	0.7859432960152467	0.7397148764636774	0.7836543728439246	0.7371398356688978	const 8.576822e+05 Prob_Class_0 -1.932654e+06 Prob_Class_2 4.080972e+05 Age_c -1.981507e+03 Age2 -7.215396e+00 age_sex 5.804775e+01 Sex_num -1.737038e+03 date_c 1.303383e+00 date_c2 -1.987077e-03 head_volume -2.731975e+05 Table_position -3.401602e-01 X_brain_position -6.344516e+01 Y_brain_position -2.800380e+02 Z_brain_position -5.963041e+00 rfMRI_head_motion -1.632042e+04 tfMRI_head_motion -2.064110e+04 Assessment_centre_11026.0 9.623878e+02 Assessment_centre_11027.0 -5.853445e+02 Assessment_centre_11028.0 4.487998e-08 f.22009.0.1 3.598430e+02 f.22009.0.2 4.324665e+02 f.22009.0.3 -1.228348e+02 f.22009.0.4 1.542178e+02 f.22009.0.5 -1.034045e+02 f.22009.0.6 1.675840e+02 f.22009.0.7 1.276370e+02 f.22009.0.8 -5.520664e+01 f.22009.0.9 -1.070413e+02 f.22009.0.10 2.161656e+02 dtype: float64	const 1.012260e+06 Age_c -2.425211e+03 Age2 -1.208144e+01 age_sex -1.071017e+01 Sex_num -2.114063e+03 date_c 1.090136e+00 date_c2 -1.024599e-03 head_volume -2.908281e+05 Table_position 1.172652e+02 X_brain_position -3.967341e+01 Y_brain_position -3.766726e+02 Z_brain_position 8.458654e+01 rfMRI_head_motion -1.630077e+04 tfMRI_head_motion -3.557216e+04 Assessment_centre_11026.0 6.527498e+02 Assessment_centre_11027.0 6.257628e+02 Assessment_centre_11028.0 -8.438679e-11 f.22009.0.1 1.919471e+01 f.22009.0.2 6.346284e+02 f.22009.0.3 3.519429e+01 f.22009.0.4 1.686498e+02 f.22009.0.5 -6.418900e+01 f.22009.0.6 -8.910360e+01 f.22009.0.7 -1.354185e+01 f.22009.0.8 1.583190e+01 f.22009.0.9 -1.315138e+02 f.22009.0.10 3.486615e+02 dtype: float64	rs12827748	7.64223418087581e-106	True
2	Norm_volume_ventricul_cerebrospinal_fluid	683.8933436969304	4.4769247077075364e-238	2.0	0.5558169984980335	0.3152040891035632	0.5510673188780124	0.3084292977413111	const 4.007928e+05 Prob_Class_0 1.328299e+06 Prob_Class_2 -5.582233e+05 Age_c 7.199121e+02 Age2 2.120322e+01 age_sex 4.845376e+01 Sex_num 1.585054e+03 date_c -1.399837e+00 date_c2 2.282040e-03 head_volume -4.855990e+04 Table_position 1.539341e+02 X_brain_position 7.456094e+01 Y_brain_position -6.354982e+00 Z_brain_position 1.301409e+02 rfMRI_head_motion 1.535090e+04 tfMRI_head_motion 1.165427e+03 Assessment_centre_11026.0 3.246702e+03 Assessment_centre_11027.0 1.142701e+03 Assessment_centre_11028.0 -3.016565e-08 f.22009.0.1 -3.333978e+02 f.22009.0.2 -5.585437e+02 f.22009.0.3 -2.630528e+02 f.22009.0.4 2.390592e+01 f.22009.0.5 5.932353e+01 f.22009.0.6 4.443112e+01 f.22009.0.7 1.211647e+02 f.22009.0.8 1.109676e+01 f.22009.0.9 1.565854e+02 f.22009.0.10 3.618953e+02 dtype: float64	const 1.133561e+05 Age_c 1.188223e+03 Age2 2.586382e+01 age_sex 1.303589e+02 Sex_num 2.218992e+03 date_c -6.528114e-01 date_c2 5.975090e-04 head_volume -3.512474e+04 Table_position 2.381550e+01 X_brain_position -2.512399e+00 Y_brain_position 1.385640e+01 Z_brain_position 2.641746e+01 rfMRI_head_motion 1.185306e+04 tfMRI_head_motion 1.475691e+04 Assessment_centre_11026.0 3.777596e+03 Assessment_centre_11027.0 4.893646e+02 Assessment_centre_11028.0 9.040060e-12 f.22009.0.1 1.554895e+01 f.22009.0.2 -7.437285e+02 f.22009.0.3 -4.078280e+02 f.22009.0.4 7.485536e+01 f.22009.0.5 2.449213e+01 f.22009.0.6 3.179401e+02 f.22009.0.7 2.708837e+02 f.22009.0.8 -4.279395e+01 f.22009.0.9 1.674050e+02 f.22009.0.10 2.615124e+02 dtype: float64	rs12827748	3.67107826032018e-235	True
2	Volume_ventricul_cerebrospinal_fluid	649.4449507051107	2.766647301199437e-228	2.0	0.6049803038459918	0.4017774942647737	0.6007563308574142	0.3958591869266729	const 3.562147e+05 Prob_Class_0 1.061212e+06 Prob_Class_2 -4.462822e+05 Age_c 5.112934e+02 Age2 1.622002e+01 age_sex 1.436844e+02 Sex_num 1.281468e+03 date_c -1.193520e+00 date_c2 1.759856e-03 head_volume -6.753809e+04 Table_position 1.215700e+02 X_brain_position 6.611159e+01 Y_brain_position -1.297431e+01 Z_brain_position 1.016763e+02 rfMRI_head_motion 1.165599e+04 tfMRI_head_motion 1.619489e+03 Assessment_centre_11026.0 2.656608e+03 Assessment_centre_11027.0 8.568563e+02 Assessment_centre_11028.0 -2.408918e-08 f.22009.0.1 -2.604976e+02 f.22009.0.2 -4.715350e+02 f.22009.0.3 -2.004872e+02 f.22009.0.4 1.198335e+01 f.22009.0.5 5.927905e+01 f.22009.0.6 1.857798e+01 f.22009.0.7 8.586813e+01 f.22009.0.8 2.406465e+01 f.22009.0.9 1.144641e+02 f.22009.0.10 2.666234e+02 dtype: float64	const 1.263764e+05 Age_c 8.856172e+02 Age2 1.994493e+01 age_sex 2.091584e+02 Sex_num 1.788346e+03 date_c -5.960465e-01 date_c2 4.129240e-04 head_volume -5.680296e+04 Table_position 1.756110e+01 X_brain_position 4.469422e+00 Y_brain_position 3.122675e+00 Z_brain_position 1.876368e+01 rfMRI_head_motion 8.857674e+03 tfMRI_head_motion 1.248172e+04 Assessment_centre_11026.0 3.081100e+03 Assessment_centre_11027.0 3.350845e+02 Assessment_centre_11028.0 1.966246e-12 f.22009.0.1 1.841037e+01 f.22009.0.2 -6.195343e+02 f.22009.0.3 -3.161913e+02 f.22009.0.4 5.275461e+01 f.22009.0.5 3.144273e+01 f.22009.0.6 2.371974e+02 f.22009.0.7 2.055401e+02 f.22009.0.8 -1.899557e+01 f.22009.0.9 1.231016e+02 f.22009.0.10 1.864147e+02 dtype: float64	rs12827748	2.0165784773187007e-225	True
2	Norm_total_Volume_grey_matter	236.7246573847997	5.927839629029799e-95	2.0	0.6169956610505598	0.5451805553755515	0.6129001691093183	0.5406809565961248	const 7.804256e+05 Prob_Class_0 -2.484141e+06 Prob_Class_2 5.554612e+05 Age_c -3.317780e+03 Age2 -2.685893e+01 age_sex 5.153221e+02 Sex_num -2.290519e+03 date_c 8.796795e-01 date_c2 -3.549756e-03 head_volume 1.599159e+05 Table_position 1.454319e+02 X_brain_position -6.678118e+01 Y_brain_position -6.564743e+02 Z_brain_position 7.136844e+00 rfMRI_head_motion -5.231964e+04 tfMRI_head_motion -2.963083e+04 Assessment_centre_11026.0 2.888952e+03 Assessment_centre_11027.0 9.955835e+02 Assessment_centre_11028.0 5.743070e-08 f.22009.0.1 5.630903e+02 f.22009.0.2 6.137333e+02 f.22009.0.3 -7.961392e+01 f.22009.0.4 3.123344e+02 f.22009.0.5 -1.247023e+02 f.22009.0.6 3.910989e+02 f.22009.0.7 8.462829e+01 f.22009.0.8 -1.885912e+01 f.22009.0.9 -2.676232e+02 f.22009.0.10 8.393579e+01 dtype: float64	const 9.992795e+05 Age_c -3.906277e+03 Age2 -3.326000e+01 age_sex 4.230877e+02 Sex_num -2.816846e+03 date_c 5.387503e-01 date_c2 -2.198769e-03 head_volume 1.371078e+05 Table_position 3.020820e+02 X_brain_position -2.946627e+01 Y_brain_position -7.755411e+02 Z_brain_position 1.281427e+02 rfMRI_head_motion -5.190658e+04 tfMRI_head_motion -4.919308e+04 Assessment_centre_11026.0 2.455556e+03 Assessment_centre_11027.0 2.532354e+03 Assessment_centre_11028.0 -3.811798e-11 f.22009.0.1 1.124577e+02 f.22009.0.2 8.787290e+02 f.22009.0.3 1.275341e+02 f.22009.0.4 3.241099e+02 f.22009.0.5 -7.341963e+01 f.22009.0.6 5.035892e+01 f.22009.0.7 -1.027003e+02 f.22009.0.8 7.301430e+01 f.22009.0.9 -2.984111e+02 f.22009.0.10 2.552769e+02 dtype: float64	rs12827748	5.690726043868607e-93	True
2	Total_Volume_grey_matter	217.20198606051505	9.112272877879102e-88	2.0	0.8154261467979588	0.7836718438353248	0.8134524857934221	0.7815316760853774	const 1.212217e+06 Prob_Class_0 -1.923812e+06 Prob_Class_2 4.172135e+05 Age_c -2.429923e+03 Age2 -2.097912e+01 age_sex 4.854457e+01 Sex_num -8.703318e+02 date_c 8.522351e-01 date_c2 -2.397337e-03 head_volume -3.463498e+05 Table_position 1.017928e+02 X_brain_position -1.387063e+02 Y_brain_position -5.574111e+02 Z_brain_position -1.693906e+01 rfMRI_head_motion -4.445761e+04 tfMRI_head_motion -1.902005e+04 Assessment_centre_11026.0 2.509113e+03 Assessment_centre_11027.0 1.251670e+03 Assessment_centre_11028.0 4.467003e-08 f.22009.0.1 3.718846e+02 f.22009.0.2 3.301714e+02 f.22009.0.3 8.018607e+00 f.22009.0.4 2.033039e+02 f.22009.0.5 -8.233942e+01 f.22009.0.6 2.100629e+02 f.22009.0.7 7.971982e+01 f.22009.0.8 -1.099198e+01 f.22009.0.9 -2.153775e+02 f.22009.0.10 5.239789e+01 dtype: float64	const 1.373252e+06 Age_c -2.878057e+03 Age2 -2.587495e+01 age_sex -2.126895e+01 Sex_num -1.260454e+03 date_c 6.162181e-01 date_c2 -1.398806e-03 head_volume -3.639517e+05 Table_position 2.208092e+02 X_brain_position -1.126415e+02 Y_brain_position -6.517764e+02 Z_brain_position 7.483695e+01 rfMRI_head_motion -4.430027e+04 tfMRI_head_motion -3.401447e+04 Assessment_centre_11026.0 2.188313e+03 Assessment_centre_11027.0 2.450156e+03 Assessment_centre_11028.0 -1.156197e-10 f.22009.0.1 2.825420e+01 f.22009.0.2 5.332369e+02 f.22009.0.3 1.667548e+02 f.22009.0.4 2.152628e+02 f.22009.0.5 -4.299176e+01 f.22009.0.6 -4.928972e+01 f.22009.0.7 -6.289661e+01 f.22009.0.8 5.992190e+01 f.22009.0.9 -2.395007e+02 f.22009.0.10 1.846561e+02 dtype: float64	rs12827748	7.598708908333082e-86	True
2	Norm_total_Volume_white_matter	98.84612212010724	4.670040264597097e-42	2.0	0.2317968315821491	0.1716511648902804	0.2235823818604533	0.1634561823506115	const 4.236650e+05 Prob_Class_0 -1.183836e+06 Prob_Class_2 6.018342e+05 Age_c -1.270290e+03 Age2 1.921404e+01 age_sex 8.027679e+01 Sex_num 1.155916e+04 date_c 3.956177e-01 date_c2 -2.895848e-03 head_volume 1.254507e+04 Table_position -1.089648e+02 X_brain_position 2.269828e+01 Y_brain_position -5.838882e+02 Z_brain_position 1.439021e+02 rfMRI_head_motion 7.990867e+04 tfMRI_head_motion 2.584064e+04 Assessment_centre_11026.0 2.901031e+03 Assessment_centre_11027.0 1.948226e+03 Assessment_centre_11028.0 2.669381e-08 f.22009.0.1 4.518951e+01 f.22009.0.2 1.816471e+02 f.22009.0.3 -2.553738e+01 f.22009.0.4 -1.358149e+02 f.22009.0.5 -9.181587e+01 f.22009.0.6 -1.259949e+02 f.22009.0.7 -2.993419e+02 f.22009.0.8 7.949266e+01 f.22009.0.9 5.223215e+01 f.22009.0.10 6.067570e+02 dtype: float64	const 7.478996e+05 Age_c -1.749026e+03 Age2 1.456594e+01 age_sex -5.734704e+00 Sex_num 1.085338e+04 date_c -4.957022e-01 date_c2 -1.010266e-03 head_volume 7.610371e+01 Table_position 2.551589e+01 X_brain_position 1.142019e+02 Y_brain_position -5.845465e+02 Z_brain_position 2.519286e+02 rfMRI_head_motion 8.433485e+04 tfMRI_head_motion 1.247675e+04 Assessment_centre_11026.0 2.308402e+03 Assessment_centre_11027.0 2.463254e+03 Assessment_centre_11028.0 5.768843e-11 f.22009.0.1 -3.089346e+02 f.22009.0.2 3.640599e+02 f.22009.0.3 1.170755e+02 f.22009.0.4 -2.040859e+02 f.22009.0.5 -5.781327e+01 f.22009.0.6 -4.062254e+02 f.22009.0.7 -4.525679e+02 f.22009.0.8 1.294254e+02 f.22009.0.9 4.484295e+01 f.22009.0.10 6.997230e+02 dtype: float64	rs12827748	1.1073059326177212e-40	True
2	Total_Volume_white_matter	91.04998486762392	6.581489106750271e-39	2.0	0.790075322205062	0.7749358063741156	0.7878305830761657	0.772709211660761	const 8.570001e+05 Prob_Class_0 -9.292657e+05 Prob_Class_2 4.577145e+05 Age_c -9.130027e+02 Age2 1.556229e+01 age_sex -1.239507e+02 Sex_num 1.019542e+04 date_c 6.027016e-01 date_c2 -1.946832e-03 head_volume -4.058659e+05 Table_position -1.055969e+02 X_brain_position -3.341177e+01 Y_brain_position -5.379021e+02 Z_brain_position 8.476243e+01 rfMRI_head_motion 5.669561e+04 tfMRI_head_motion 2.662256e+04 Assessment_centre_11026.0 2.748841e+03 Assessment_centre_11027.0 2.042811e+03 Assessment_centre_11028.0 2.113396e-08 f.22009.0.1 2.154875e+01 f.22009.0.2 1.263902e+01 f.22009.0.3 3.725348e+01 f.22009.0.4 -2.140623e+02 f.22009.0.5 -2.838661e+01 f.22009.0.6 -2.477055e+02 f.22009.0.7 -3.038639e+02 f.22009.0.8 6.930573e+01 f.22009.0.9 9.844596e+00 f.22009.0.10 4.436560e+02 dtype: float64	const 1.101920e+06 Age_c -1.280145e+03 Age2 1.198338e+01 age_sex -1.896323e+02 Sex_num 9.661250e+03 date_c -6.516475e-02 date_c2 -5.208764e-04 head_volume -4.155838e+05 Table_position -2.643850e+00 X_brain_position 3.520008e+01 Y_brain_position -5.408647e+02 Z_brain_position 1.673628e+02 rfMRI_head_motion 5.998554e+04 tfMRI_head_motion 1.630867e+04 Assessment_centre_11026.0 2.300487e+03 Assessment_centre_11027.0 2.456566e+03 Assessment_centre_11028.0 -3.086997e-11 f.22009.0.1 -2.503470e+02 f.22009.0.2 1.533783e+02 f.22009.0.3 1.472848e+02 f.22009.0.4 -2.644303e+02 f.22009.0.5 -2.112951e+00 f.22009.0.6 -4.625362e+02 f.22009.0.7 -4.213513e+02 f.22009.0.8 1.082328e+02 f.22009.0.9 3.726748e+00 f.22009.0.10 5.161374e+02 dtype: float64	rs12827748	1.3897393306957654e-37	True
2	Norm_brain_volume_gray_white_matter	242.35392687706863	5.2241319437776e-97	2.0	0.4972439974084658	0.4007331922686036	0.491867992628279	0.3948045534900974	const 1.204081e+06 Prob_Class_0 -3.667985e+06 Prob_Class_2 1.157294e+06 Age_c -4.588072e+03 Age2 -7.644140e+00 age_sex 5.955911e+02 Sex_num 9.268606e+03 date_c 1.275254e+00 date_c2 -6.445682e-03 head_volume 1.724617e+05 Table_position 3.645778e+01 X_brain_position -4.406795e+01 Y_brain_position -1.240359e+03 Z_brain_position 1.510266e+02 rfMRI_head_motion 2.758810e+04 tfMRI_head_motion -3.790242e+03 Assessment_centre_11026.0 5.789914e+03 Assessment_centre_11027.0 2.943793e+03 Assessment_centre_11028.0 8.412470e-08 f.22009.0.1 6.082673e+02 f.22009.0.2 7.953991e+02 f.22009.0.3 -1.051412e+02 f.22009.0.4 1.764934e+02 f.22009.0.5 -2.165118e+02 f.22009.0.6 2.651172e+02 f.22009.0.7 -2.146740e+02 f.22009.0.8 6.062788e+01 f.22009.0.9 -2.153715e+02 f.22009.0.10 6.907039e+02 dtype: float64	const 1.747168e+06 Age_c -5.655306e+03 Age2 -1.869332e+01 age_sex 4.173452e+02 Sex_num 8.036506e+03 date_c 4.301089e-02 date_c2 -3.209119e-03 head_volume 1.371846e+05 Table_position 3.275886e+02 X_brain_position 8.475009e+01 Y_brain_position -1.360085e+03 Z_brain_position 3.800589e+02 rfMRI_head_motion 3.242730e+04 tfMRI_head_motion -3.671641e+04 Assessment_centre_11026.0 4.763890e+03 Assessment_centre_11027.0 4.995599e+03 Assessment_centre_11028.0 1.956994e-11 f.22009.0.1 -1.964898e+02 f.22009.0.2 1.242808e+03 f.22009.0.3 2.446200e+02 f.22009.0.4 1.199986e+02 f.22009.0.5 -1.312265e+02 f.22009.0.6 -3.558534e+02 f.22009.0.7 -5.552287e+02 f.22009.0.8 2.024342e+02 f.22009.0.9 -2.535488e+02 f.22009.0.10 9.550114e+02 dtype: float64	rs12827748	5.299531786265112e-95	True
2	Brain_volume_gray_white_matter	218.0322099782502	4.4882529335514686e-88	2.0	0.8598099108095251	0.8355992534128936	0.8583108484696665	0.8339728115194716	const 2.069223e+06 Prob_Class_0 -2.853102e+06 Prob_Class_2 8.749283e+05 Age_c -3.342914e+03 Age2 -5.416377e+00 age_sex -7.541313e+01 Sex_num 9.325350e+03 date_c 1.454998e+00 date_c2 -4.344172e-03 head_volume -7.522152e+05 Table_position -3.798620e+00 X_brain_position -1.721519e+02 Y_brain_position -1.095300e+03 Z_brain_position 6.783016e+01 rfMRI_head_motion 1.223694e+04 tfMRI_head_motion 7.604442e+03 Assessment_centre_11026.0 5.258008e+03 Assessment_centre_11027.0 3.294266e+03 Assessment_centre_11028.0 6.580458e-08 f.22009.0.1 3.934430e+02 f.22009.0.2 3.427350e+02 f.22009.0.3 4.524588e+01 f.22009.0.4 -1.076398e+01 f.22009.0.5 -1.107287e+02 f.22009.0.6 -3.765192e+01 f.22009.0.7 -2.241375e+02 f.22009.0.8 5.831973e+01 f.22009.0.9 -2.055211e+02 f.22009.0.10 4.960314e+02 dtype: float64	const 2.475178e+06 Age_c -4.158193e+03 Age2 -1.389115e+01 age_sex -2.109085e+02 Sex_num 8.401064e+03 date_c 5.511225e-01 date_c2 -1.919691e-03 head_volume -7.795353e+05 Table_position 2.181715e+02 X_brain_position -7.747605e+01 Y_brain_position -1.192630e+03 Z_brain_position 2.422070e+02 rfMRI_head_motion 1.568415e+04 tfMRI_head_motion -1.770400e+04 Assessment_centre_11026.0 4.488856e+03 Assessment_centre_11027.0 4.906525e+03 Assessment_centre_11028.0 -1.464894e-10 f.22009.0.1 -2.220855e+02 f.22009.0.2 6.865416e+02 f.22009.0.3 3.140148e+02 f.22009.0.4 -4.917187e+01 f.22009.0.5 -4.510703e+01 f.22009.0.6 -5.118369e+02 f.22009.0.7 -4.842423e+02 f.22009.0.8 1.681615e+02 f.22009.0.9 -2.357626e+02 f.22009.0.10 7.007725e+02 dtype: float64	rs12827748	3.774735800525338e-86	True
2	FIRST_L_thalamus	106.98571339920092	2.5163698961931457e-45	2.0	0.5678042830212968	0.53117951699433	0.563182784265485	0.5265414037869134	const 8.175495e+03 Prob_Class_0 -5.286014e+03 Prob_Class_2 1.061473e+04 Age_c -2.222588e+01 Age2 -1.168598e-01 age_sex -1.043969e+01 Sex_num 1.052965e+02 date_c 3.588090e-02 date_c2 -5.765908e-05 head_volume -3.606301e+03 Table_position -5.246777e-01 X_brain_position -1.708635e+00 Y_brain_position -1.041352e+01 Z_brain_position 1.328121e-02 rfMRI_head_motion -6.529834e+02 tfMRI_head_motion -5.045595e+02 Assessment_centre_11026.0 4.752928e+01 Assessment_centre_11027.0 3.477860e+01 Assessment_centre_11028.0 1.023162e-10 f.22009.0.1 2.751384e+00 f.22009.0.2 8.467792e+00 f.22009.0.3 5.726096e+00 f.22009.0.4 8.215840e+00 f.22009.0.5 -4.626494e+00 f.22009.0.6 2.748743e-01 f.22009.0.7 -4.170334e+00 f.22009.0.8 7.971777e+00 f.22009.0.9 -5.925789e+00 f.22009.0.10 -6.262754e+00 dtype: float64	const 1.479507e+04 Age_c -2.902613e+01 Age2 -1.751822e-01 age_sex -1.181270e+01 Sex_num 9.144704e+01 date_c 1.476226e-02 date_c2 -2.003985e-05 head_volume -3.699591e+03 Table_position 1.482644e+00 X_brain_position 4.334818e-01 Y_brain_position -9.097659e+00 Z_brain_position 1.679851e+00 rfMRI_head_motion -5.337678e+02 tfMRI_head_motion -6.592632e+02 Assessment_centre_11026.0 3.580423e+01 Assessment_centre_11027.0 3.196776e+01 Assessment_centre_11028.0 -1.388411e-12 f.22009.0.1 -2.107143e+00 f.22009.0.2 1.060211e+01 f.22009.0.3 7.395068e+00 f.22009.0.4 6.173656e+00 f.22009.0.5 -4.249784e+00 f.22009.0.6 -3.747583e+00 f.22009.0.7 -6.358360e+00 f.22009.0.8 8.339343e+00 f.22009.0.9 -5.787523e+00 f.22009.0.10 -5.581644e+00 dtype: float64	rs12827748	6.701239452920312e-44	True
2	FIRST_R_thalamus	96.30313155931884	4.948746609390974e-41	2.0	0.5701685582848677	0.5373811413503535	0.5655723408883098	0.5328043817673533	const 7.698115e+03 Prob_Class_0 -4.667233e+03 Prob_Class_2 9.821202e+03 Age_c -2.392361e+01 Age2 -1.097637e-01 age_sex -7.426952e+00 Sex_num 1.147253e+02 date_c 1.165010e-02 date_c2 -6.050165e-05 head_volume -3.541453e+03 Table_position -8.083961e-01 X_brain_position -1.761702e+00 Y_brain_position -6.807314e+00 Z_brain_position -5.973543e-01 rfMRI_head_motion -7.224786e+02 tfMRI_head_motion -3.141652e+02 Assessment_centre_11026.0 5.665057e+01 Assessment_centre_11027.0 2.810372e+01 Assessment_centre_11028.0 8.954166e-11 f.22009.0.1 5.601925e+00 f.22009.0.2 -7.369764e-01 f.22009.0.3 3.920701e+00 f.22009.0.4 5.600629e+00 f.22009.0.5 -4.193109e+00 f.22009.0.6 -4.795297e+00 f.22009.0.7 -3.530291e+00 f.22009.0.8 5.352254e+00 f.22009.0.9 -5.968460e+00 f.22009.0.10 -4.962110e+00 dtype: float64	const 1.383575e+04 Age_c -3.019192e+01 Age2 -1.633868e-01 age_sex -8.695251e+00 Sex_num 1.018911e+02 date_c -7.967166e-03 date_c2 -2.563217e-05 head_volume -3.625953e+03 Table_position 1.043636e+00 X_brain_position 2.278511e-01 Y_brain_position -5.570784e+00 Z_brain_position 9.412036e-01 rfMRI_head_motion -6.115852e+02 tfMRI_head_motion -4.561421e+02 Assessment_centre_11026.0 4.578380e+01 Assessment_centre_11027.0 2.533245e+01 Assessment_centre_11028.0 -1.314566e-12 f.22009.0.1 1.126503e+00 f.22009.0.2 1.222259e+00 f.22009.0.3 5.452769e+00 f.22009.0.4 3.699096e+00 f.22009.0.5 -3.847759e+00 f.22009.0.6 -8.503852e+00 f.22009.0.7 -5.547368e+00 f.22009.0.8 5.684984e+00 f.22009.0.9 -5.836680e+00 f.22009.0.10 -4.345664e+00 dtype: float64	rs12827748	1.1364216251203543e-39	True
2	FIRST_L_putamen	24.88274613252669	1.989181453685918e-11	2.0	0.4154216341323707	0.4039001172433002	0.4091706971508159	0.3980028093410771	const 3.483206e+03 Prob_Class_0 -4.827732e+03 Prob_Class_2 4.378538e+03 Age_c -2.254637e+01 Age2 -3.628643e-01 age_sex -2.983562e+00 Sex_num 2.051351e+02 date_c 2.746503e-02 date_c2 2.036383e-06 head_volume -1.977891e+03 Table_position -2.278336e+00 X_brain_position -3.659942e+00 Y_brain_position -3.253900e+00 Z_brain_position -1.922236e+00 rfMRI_head_motion -5.808177e+02 tfMRI_head_motion -4.402818e+02 Assessment_centre_11026.0 -2.226359e+01 Assessment_centre_11027.0 9.033892e+00 Assessment_centre_11028.0 1.047908e-10 f.22009.0.1 -2.848804e+00 f.22009.0.2 6.780603e+00 f.22009.0.3 5.983013e+00 f.22009.0.4 -4.540148e+00 f.22009.0.5 1.448108e+00 f.22009.0.6 -5.329889e+00 f.22009.0.7 -3.243870e+00 f.22009.0.8 -4.034628e+00 f.22009.0.9 -6.092293e+00 f.22009.0.10 -1.966549e+00 dtype: float64	const 6.060806e+03 Age_c -2.563043e+01 Age2 -3.909383e-01 age_sex -3.574369e+00 Sex_num 1.996601e+02 date_c 1.967009e-02 date_c2 1.681355e-05 head_volume -2.037870e+03 Table_position -1.388434e+00 X_brain_position -2.866004e+00 Y_brain_position -2.936470e+00 Z_brain_position -1.194254e+00 rfMRI_head_motion -5.386276e+02 tfMRI_head_motion -5.178474e+02 Assessment_centre_11026.0 -2.688407e+01 Assessment_centre_11027.0 9.893720e+00 Assessment_centre_11028.0 -9.951319e-13 f.22009.0.1 -5.088439e+00 f.22009.0.2 7.844850e+00 f.22009.0.3 6.815137e+00 f.22009.0.4 -5.240266e+00 f.22009.0.5 1.641358e+00 f.22009.0.6 -7.145331e+00 f.22009.0.7 -4.233761e+00 f.22009.0.8 -3.795899e+00 f.22009.0.9 -6.080857e+00 f.22009.0.10 -1.522863e+00 dtype: float64	rs12827748	7.801333401462508e-11	True
2	FIRST_R_putamen	25.089003585663978	1.6249361958176258e-11	2.0	0.430410593682033	0.419091440686019	0.4243199346837815	0.4133444228851287	const 4.892785e+03 Prob_Class_0 -6.505830e+03 Prob_Class_2 3.976254e+03 Age_c -1.950076e+01 Age2 -1.181826e-01 age_sex -3.309599e+00 Sex_num 2.228836e+02 date_c 7.364643e-03 date_c2 -1.163680e-05 head_volume -2.032635e+03 Table_position -1.536081e+00 X_brain_position 4.762461e-01 Y_brain_position -5.201759e+00 Z_brain_position -1.809754e+00 rfMRI_head_motion -5.259583e+02 tfMRI_head_motion -2.575902e+02 Assessment_centre_11026.0 2.790665e+01 Assessment_centre_11027.0 8.123297e+00 Assessment_centre_11028.0 1.455463e-10 f.22009.0.1 1.457497e+00 f.22009.0.2 2.585814e+00 f.22009.0.3 6.673142e+00 f.22009.0.4 -3.639662e+00 f.22009.0.5 9.119870e-03 f.22009.0.6 -7.781030e+00 f.22009.0.7 -6.063578e-01 f.22009.0.8 -5.064623e+00 f.22009.0.9 -4.257028e+00 f.22009.0.10 -5.641169e+00 dtype: float64	const 7.110982e+03 Age_c -2.252507e+01 Age2 -1.468961e-01 age_sex -3.865718e+00 Sex_num 2.181023e+02 date_c 1.020343e-03 date_c2 1.189116e-06 head_volume -2.104332e+03 Table_position -6.783391e-01 X_brain_position 1.125369e+00 Y_brain_position -5.094108e+00 Z_brain_position -1.116176e+00 rfMRI_head_motion -4.932432e+02 tfMRI_head_motion -3.390500e+02 Assessment_centre_11026.0 2.388384e+01 Assessment_centre_11027.0 1.052248e+01 Assessment_centre_11028.0 -8.829178e-13 f.22009.0.1 -7.651186e-01 f.22009.0.2 3.699626e+00 f.22009.0.3 7.543964e+00 f.22009.0.4 -4.161430e+00 f.22009.0.5 2.149564e-01 f.22009.0.6 -9.554857e+00 f.22009.0.7 -1.575299e+00 f.22009.0.8 -4.778015e+00 f.22009.0.9 -4.283187e+00 f.22009.0.10 -5.107827e+00 dtype: float64	rs12827748	6.427888308279573e-11	True
2	FIRST_L_pallidum	6.671103843142714	0.0012894487368542	2.0	0.2356129867510544	0.2315739331734438	0.2274393434410657	0.22397177580476	const 2.019693e+03 Prob_Class_0 -1.122480e+03 Prob_Class_2 1.038408e+03 Age_c -2.541465e+00 Age2 -2.115025e-01 age_sex -2.655498e+00 Sex_num 4.276615e+01 date_c -8.551365e-04 date_c2 -6.520631e-06 head_volume -7.542206e+02 Table_position -3.445667e-01 X_brain_position -3.096095e-02 Y_brain_position -1.058346e+00 Z_brain_position -5.434119e-01 rfMRI_head_motion -1.367213e+02 tfMRI_head_motion -1.357016e+02 Assessment_centre_11026.0 2.066509e+01 Assessment_centre_11027.0 1.941506e+01 Assessment_centre_11028.0 2.441889e-11 f.22009.0.1 -2.534476e+00 f.22009.0.2 2.692060e+00 f.22009.0.3 -8.351943e-01 f.22009.0.4 -5.011224e-01 f.22009.0.5 -2.057324e-01 f.22009.0.6 -2.129136e+00 f.22009.0.7 -8.415500e-01 f.22009.0.8 9.584922e-01 f.22009.0.9 -2.244470e+00 f.22009.0.10 -2.359742e+00 dtype: float64	const 2.632291e+03 Age_c -3.270510e+00 Age2 -2.181264e-01 age_sex -2.795406e+00 Sex_num 4.146570e+01 date_c -2.711547e-03 date_c2 -3.009816e-06 head_volume -7.682628e+02 Table_position -1.340438e-01 X_brain_position 1.580892e-01 Y_brain_position -9.811529e-01 Z_brain_position -3.711086e-01 rfMRI_head_motion -1.266563e+02 tfMRI_head_motion -1.539803e+02 Assessment_centre_11026.0 1.956747e+01 Assessment_centre_11027.0 1.960184e+01 Assessment_centre_11028.0 -3.022682e-13 f.22009.0.1 -3.063627e+00 f.22009.0.2 2.942896e+00 f.22009.0.3 -6.390679e-01 f.22009.0.4 -6.683685e-01 f.22009.0.5 -1.602226e-01 f.22009.0.6 -2.558359e+00 f.22009.0.7 -1.075570e+00 f.22009.0.8 1.014370e+00 f.22009.0.9 -2.241371e+00 f.22009.0.10 -2.255899e+00 dtype: float64	rs12827748	0.001963961855993395	True
2	FIRST_R_pallidum	12.119325740789256	5.777579018077619e-06	2.0	0.256451599443256	0.2493139319023529	0.2485007848630452	0.2418872790719448	const 1.875843e+03 Prob_Class_0 -2.535164e+03 Prob_Class_2 1.267757e+03 Age_c -3.175267e+00 Age2 -2.460211e-01 age_sex -4.165790e+00 Sex_num 3.655974e+01 date_c -5.180840e-04 date_c2 -4.597258e-06 head_volume -7.979130e+02 Table_position -6.098279e-01 X_brain_position -4.119869e-01 Y_brain_position -1.635268e-01 Z_brain_position -4.697592e-01 rfMRI_head_motion -2.486099e+02 tfMRI_head_motion -1.153879e+02 Assessment_centre_11026.0 7.672011e+00 Assessment_centre_11027.0 5.853739e+00 Assessment_centre_11028.0 5.731512e-11 f.22009.0.1 3.017513e-01 f.22009.0.2 2.098944e+00 f.22009.0.3 8.622897e-01 f.22009.0.4 8.892609e-01 f.22009.0.5 2.268878e-01 f.22009.0.6 -2.112843e-01 f.22009.0.7 -1.569665e+00 f.22009.0.8 7.854907e-01 f.22009.0.9 -2.424148e+00 f.22009.0.10 -3.902887e+00 dtype: float64	const 2.556446e+03 Age_c -4.188086e+00 Age2 -2.558751e-01 age_sex -4.347355e+00 Sex_num 3.507676e+01 date_c -2.381299e-03 date_c2 -6.368882e-07 head_volume -8.245151e+02 Table_position -3.255773e-01 X_brain_position -2.206387e-01 Y_brain_position -1.684400e-01 Z_brain_position -2.415683e-01 rfMRI_head_motion -2.393956e+02 tfMRI_head_motion -1.437539e+02 Assessment_centre_11026.0 6.427024e+00 Assessment_centre_11027.0 6.970239e+00 Assessment_centre_11028.0 -3.815389e-13 f.22009.0.1 -4.478927e-01 f.22009.0.2 2.486072e+00 f.22009.0.3 1.164950e+00 f.22009.0.4 7.476751e-01 f.22009.0.5 2.991064e-01 f.22009.0.6 -8.040310e-01 f.22009.0.7 -1.893800e+00 f.22009.0.8 8.920365e-01 f.22009.0.9 -2.440426e+00 f.22009.0.10 -3.704508e+00 dtype: float64	rs12827748	1.2046059442289178e-05	True
2	FIRST_L_hippocampus	55.94751601537424	1.6798957325150138e-24	2.0	0.250355048512955	0.2171346343116355	0.2423390430911133	0.2093896267365625	const 3.348537e+03 Prob_Class_0 -1.101343e+04 Prob_Class_2 5.154636e+03 Age_c -1.160287e+01 Age2 -4.955109e-01 age_sex -5.407021e+00 Sex_num 4.920329e+01 date_c 9.688481e-03 date_c2 -2.879914e-05 head_volume -1.146909e+03 Table_position -8.605490e-01 X_brain_position -1.162248e+00 Y_brain_position -3.234628e+00 Z_brain_position -6.896971e-01 rfMRI_head_motion -3.691857e+02 tfMRI_head_motion -2.131529e+02 Assessment_centre_11026.0 -6.713086e+00 Assessment_centre_11027.0 9.641675e+00 Assessment_centre_11028.0 2.492593e-10 f.22009.0.1 2.487020e+00 f.22009.0.2 -3.863853e+00 f.22009.0.3 7.094791e+00 f.22009.0.4 1.104606e+00 f.22009.0.5 -1.270721e+00 f.22009.0.6 6.550937e+00 f.22009.0.7 -1.648609e+00 f.22009.0.8 -7.776340e-01 f.22009.0.9 -3.267523e+00 f.22009.0.10 -6.459173e+00 dtype: float64	const 6.075068e+03 Age_c -1.579529e+01 Age2 -5.366473e-01 age_sex -6.151771e+00 Sex_num 4.323697e+01 date_c 2.357001e-03 date_c2 -1.289389e-05 head_volume -1.260801e+03 Table_position 3.116945e-01 X_brain_position -4.081378e-01 Y_brain_position -3.314671e+00 Z_brain_position 2.489171e-01 rfMRI_head_motion -3.335825e+02 tfMRI_head_motion -3.321530e+02 Assessment_centre_11026.0 -1.171755e+01 Assessment_centre_11027.0 1.471951e+01 Assessment_centre_11028.0 -6.350105e-13 f.22009.0.1 -6.237651e-01 f.22009.0.2 -2.240812e+00 f.22009.0.3 8.363689e+00 f.22009.0.4 5.668465e-01 f.22009.0.5 -9.669933e-01 f.22009.0.6 4.099229e+00 f.22009.0.7 -2.989806e+00 f.22009.0.8 -3.212071e-01 f.22009.0.9 -3.345865e+00 f.22009.0.10 -5.609204e+00 dtype: float64	rs12827748	1.8448854919584525e-23	True
2	FIRST_R_hippocampus	49.2673335931086	1.0242385668967084e-21	2.0	0.2507048116575671	0.2214645930407134	0.2426925462772717	0.2137624224138902	const 4.765516e+03 Prob_Class_0 -1.190718e+04 Prob_Class_2 4.882527e+03 Age_c -1.095952e+01 Age2 -5.654149e-01 age_sex -6.952640e+00 Sex_num 7.294547e+01 date_c -1.320635e-02 date_c2 -2.315201e-05 head_volume -1.221038e+03 Table_position 1.798135e-01 X_brain_position -9.354183e-01 Y_brain_position -2.725743e+00 Z_brain_position -1.432618e-01 rfMRI_head_motion -1.840787e+02 tfMRI_head_motion -2.070672e+02 Assessment_centre_11026.0 2.082845e+01 Assessment_centre_11027.0 1.983185e+01 Assessment_centre_11028.0 2.710781e-10 f.22009.0.1 3.549616e+00 f.22009.0.2 5.159358e+00 f.22009.0.3 4.200099e-01 f.22009.0.4 4.287217e+00 f.22009.0.5 -3.165284e+00 f.22009.0.6 -2.878625e+00 f.22009.0.7 7.899750e-01 f.22009.0.8 3.196895e+00 f.22009.0.9 -3.694719e+00 f.22009.0.10 -3.928379e+00 dtype: float64	const 7.262888e+03 Age_c -1.508610e+01 Age2 -6.066177e-01 age_sex -7.671697e+00 Sex_num 6.742669e+01 date_c -1.964015e-02 date_c2 -8.499079e-06 head_volume -1.340897e+03 Table_position 1.324662e+00 X_brain_position -2.710876e-01 Y_brain_position -2.927138e+00 Z_brain_position 7.683870e-01 rfMRI_head_motion -1.542477e+02 tfMRI_head_motion -3.274478e+02 Assessment_centre_11026.0 1.620857e+01 Assessment_centre_11027.0 2.576684e+01 Assessment_centre_11028.0 -5.297457e-13 f.22009.0.1 4.718128e-01 f.22009.0.2 6.799166e+00 f.22009.0.3 1.701986e+00 f.22009.0.4 3.857126e+00 f.22009.0.5 -2.856495e+00 f.22009.0.6 -5.287945e+00 f.22009.0.7 -5.290892e-01 f.22009.0.8 3.677767e+00 f.22009.0.9 -3.794334e+00 f.22009.0.10 -3.032601e+00 dtype: float64	rs12827748	9.353603246648363e-21	True
2	FIRST_L_accumbens	77.63021614108274	1.912225322215395e-33	2.0	0.2993276074153799	0.2562437664011751	0.2918352689600195	0.248885671490225	const 2.302729e+02 Prob_Class_0 -4.494480e+03 Prob_Class_2 1.167048e+03 Age_c -4.225941e+00 Age2 -1.149312e-01 age_sex -1.140341e+00 Sex_num 1.206069e+01 date_c -2.966447e-03 date_c2 -5.076195e-06 head_volume -2.215904e+02 Table_position -3.928139e-01 X_brain_position -1.013188e+00 Y_brain_position 4.743203e-01 Z_brain_position -6.099998e-02 rfMRI_head_motion -1.150192e+02 tfMRI_head_motion -6.284276e+01 Assessment_centre_11026.0 -8.183115e+00 Assessment_centre_11027.0 -6.585117e+00 Assessment_centre_11028.0 1.037343e-10 f.22009.0.1 -1.430029e+00 f.22009.0.2 1.224354e+00 f.22009.0.3 1.884212e+00 f.22009.0.4 4.981449e-01 f.22009.0.5 1.952570e-01 f.22009.0.6 2.184130e+00 f.22009.0.7 -9.923668e-01 f.22009.0.8 -1.013615e+00 f.22009.0.9 -2.620800e-01 f.22009.0.10 -6.575793e-01 dtype: float64	const 7.319716e+02 Age_c -5.386013e+00 Age2 -1.272805e-01 age_sex -1.327436e+00 Sex_num 1.088971e+01 date_c -3.933666e-03 date_c2 -2.034932e-06 head_volume -2.636254e+02 Table_position -8.062998e-02 X_brain_position -9.102350e-01 Y_brain_position 2.858582e-01 Z_brain_position 1.821424e-01 rfMRI_head_motion -1.122387e+02 tfMRI_head_motion -1.001790e+02 Assessment_centre_11026.0 -9.152855e+00 Assessment_centre_11027.0 -3.909164e+00 Assessment_centre_11028.0 -1.745270e-13 f.22009.0.1 -2.312346e+00 f.22009.0.2 1.730785e+00 f.22009.0.3 2.280100e+00 f.22009.0.4 4.839316e-01 f.22009.0.5 2.926387e-01 f.22009.0.6 1.510985e+00 f.22009.0.7 -1.362040e+00 f.22009.0.8 -8.444349e-01 f.22009.0.9 -3.142824e-01 f.22009.0.10 -3.421390e-01 dtype: float64	rs12827748	3.2027739864850185e-32	True
2	FIRST_R_accumbens	79.19441121598167	4.384724030345405e-34	2.0	0.2934552789293356	0.2491349674972951	0.285900147258481	0.2417065441444784	const 9.131549e+01 Prob_Class_0 -3.236506e+03 Prob_Class_2 1.329087e+03 Age_c -3.973830e+00 Age2 -1.368678e-01 age_sex -1.698038e+00 Sex_num 1.359177e+01 date_c 2.916502e-03 date_c2 -8.187536e-06 head_volume -1.498440e+02 Table_position -2.348653e-01 X_brain_position 1.029073e+00 Y_brain_position -7.253926e-01 Z_brain_position 2.000758e-01 rfMRI_head_motion -1.924902e+02 tfMRI_head_motion 9.769733e+00 Assessment_centre_11026.0 8.419092e-01 Assessment_centre_11027.0 1.379812e+00 Assessment_centre_11028.0 7.364333e-11 f.22009.0.1 -4.889903e-01 f.22009.0.2 1.466958e+00 f.22009.0.3 8.237616e-01 f.22009.0.4 -3.395551e-02 f.22009.0.5 -1.016906e-02 f.22009.0.6 1.465990e+00 f.22009.0.7 -1.306255e-01 f.22009.0.8 -1.263721e+00 f.22009.0.9 -3.817848e-01 f.22009.0.10 -1.333957e+00 dtype: float64	const 7.714085e+02 Age_c -5.096632e+00 Age2 -1.480765e-01 age_sex -1.893730e+00 Sex_num 1.208905e+01 date_c 1.163483e-03 date_c2 -4.197481e-06 head_volume -1.824325e+02 Table_position 7.666533e-02 X_brain_position 1.210074e+00 Y_brain_position -7.798079e-01 Z_brain_position 4.481652e-01 rfMRI_head_motion -1.843572e+02 tfMRI_head_motion -2.297457e+01 Assessment_centre_11026.0 -4.160740e-01 Assessment_centre_11027.0 2.991746e+00 Assessment_centre_11028.0 -1.648204e-13 f.22009.0.1 -1.326383e+00 f.22009.0.2 1.913003e+00 f.22009.0.3 1.172473e+00 f.22009.0.4 -1.512889e-01 f.22009.0.5 7.381908e-02 f.22009.0.6 8.104238e-01 f.22009.0.7 -4.895340e-01 f.22009.0.8 -1.132979e+00 f.22009.0.9 -4.088189e-01 f.22009.0.10 -1.090409e+00 dtype: float64	rs12827748	7.622912448515686e-33	True
2	Volume_brain_stem_4th_ventricle	6.407703935356819	0.0016757442436647	2.0	0.3044219664918027	0.3008916234401922	0.296984102371121	0.2939752366519076	const 3.779960e+04 Prob_Class_0 6.617767e+04 Prob_Class_2 5.083567e+03 Age_c -6.726492e+00 Age2 -1.931348e+00 age_sex -5.122705e+01 Sex_num 6.927592e+02 date_c -7.807196e-02 date_c2 -1.429703e-04 head_volume -1.436837e+04 Table_position 3.365773e+00 X_brain_position -4.645720e+00 Y_brain_position -3.447584e+01 Z_brain_position 4.232347e+00 rfMRI_head_motion -9.692571e+02 tfMRI_head_motion -1.006521e+03 Assessment_centre_11026.0 3.239125e+02 Assessment_centre_11027.0 3.047609e+02 Assessment_centre_11028.0 -1.572311e-09 f.22009.0.1 -5.406049e+01 f.22009.0.2 6.299773e+00 f.22009.0.3 2.366152e+01 f.22009.0.4 5.284293e+00 f.22009.0.5 -5.366256e+00 f.22009.0.6 1.485171e+01 f.22009.0.7 -1.623906e+01 f.22009.0.8 4.424895e+01 f.22009.0.9 -4.029980e+00 f.22009.0.10 -1.144269e+01 dtype: float64	const 4.493961e+04 Age_c -2.742167e+00 Age2 -1.855039e+00 age_sex -5.125009e+01 Sex_num 6.799511e+02 date_c -1.119715e-01 date_c2 -1.057311e-04 head_volume -1.385509e+04 Table_position 2.720800e+00 X_brain_position -1.292284e+00 Y_brain_position -2.799649e+01 Z_brain_position 3.978611e+00 rfMRI_head_motion -7.308472e+02 tfMRI_head_motion -7.237100e+02 Assessment_centre_11026.0 3.126895e+02 Assessment_centre_11027.0 2.510047e+02 Assessment_centre_11028.0 -3.408055e-12 f.22009.0.1 -5.027471e+01 f.22009.0.2 2.550221e+00 f.22009.0.3 2.073167e+01 f.22009.0.4 6.135440e-01 f.22009.0.5 -6.168448e+00 f.22009.0.6 1.697924e+01 f.22009.0.7 -1.502009e+01 f.22009.0.8 4.216410e+01 f.22009.0.9 -2.780290e+00 f.22009.0.10 -1.534013e+01 dtype: float64	rs12827748	0.0025095994760917202	True
2	FAST_L_Frontal_Pole	107.90584017599818	1.0777297058258201e-45	2.0	0.5430663806001963	0.5040122767538632	0.5381803577392875	0.4991053938566911	const 3.759317e+04 Prob_Class_0 -7.161676e+04 Prob_Class_2 3.007906e+04 Age_c -8.783656e+01 Age2 1.137688e+00 age_sex 7.439569e+00 Sex_num -1.001342e+02 date_c 1.936268e-01 date_c2 -8.431264e-05 head_volume -1.349735e+04 Table_position 2.537567e+00 X_brain_position -1.924476e+01 Y_brain_position -1.594024e+01 Z_brain_position -1.444552e+00 rfMRI_head_motion -7.309356e+02 tfMRI_head_motion -1.422120e+03 Assessment_centre_11026.0 -1.883815e+02 Assessment_centre_11027.0 -9.232867e+01 Assessment_centre_11028.0 1.630337e-09 f.22009.0.1 1.638649e+01 f.22009.0.2 2.206455e+01 f.22009.0.3 1.418564e+01 f.22009.0.4 3.281080e+01 f.22009.0.5 -1.555127e+01 f.22009.0.6 -1.155914e+01 f.22009.0.7 2.370948e+01 f.22009.0.8 -1.949623e+01 f.22009.0.9 -2.165218e+00 f.22009.0.10 3.558717e+00 dtype: float64	const 5.307877e+04 Age_c -1.130754e+02 Age2 8.864929e-01 age_sex 3.025831e+00 Sex_num -1.342891e+02 date_c 1.533894e-01 date_c2 6.443773e-06 head_volume -1.422163e+04 Table_position 9.549831e+00 X_brain_position -1.509324e+01 Y_brain_position -1.703299e+01 Z_brain_position 4.145099e+00 rfMRI_head_motion -5.425736e+02 tfMRI_head_motion -2.154702e+03 Assessment_centre_11026.0 -2.169844e+02 Assessment_centre_11027.0 -5.709158e+01 Assessment_centre_11028.0 -4.235921e-12 f.22009.0.1 -2.419854e+00 f.22009.0.2 3.204597e+01 f.22009.0.3 2.198899e+01 f.22009.0.4 3.006779e+01 f.22009.0.5 -1.367381e+01 f.22009.0.6 -2.629934e+01 f.22009.0.7 1.564066e+01 f.22009.0.8 -1.659098e+01 f.22009.0.9 -2.748962e+00 f.22009.0.10 8.970366e+00 dtype: float64	rs12827748	2.90146656780467e-44	True
2	FAST_R_Frontal_Pole	103.7121314066852	5.163894831510912e-44	2.0	0.5481735190401484	0.5110567765717695	0.5433421071645381	0.5062195859957086	const 4.562604e+04 Prob_Class_0 -7.716703e+04 Prob_Class_2 3.321197e+04 Age_c -9.108553e+01 Age2 9.301976e-01 age_sex -3.382168e-02 Sex_num 2.743537e+01 date_c 2.355431e-01 date_c2 -1.151938e-04 head_volume -1.536758e+04 Table_position 6.639168e+00 X_brain_position -7.336669e+00 Y_brain_position -3.200995e+00 Z_brain_position 3.315801e+00 rfMRI_head_motion -3.438911e+03 tfMRI_head_motion 6.719409e+02 Assessment_centre_11026.0 2.769265e+01 Assessment_centre_11027.0 -2.479648e+01 Assessment_centre_11028.0 1.756384e-09 f.22009.0.1 2.551524e+00 f.22009.0.2 -7.847491e-01 f.22009.0.3 3.534616e+01 f.22009.0.4 6.099334e+01 f.22009.0.5 -2.402332e+01 f.22009.0.6 1.055307e+01 f.22009.0.7 2.308240e+01 f.22009.0.8 -2.693449e+01 f.22009.0.9 -6.214518e-01 f.22009.0.10 -1.117421e+01 dtype: float64	const 6.283486e+04 Age_c -1.187519e+02 Age2 6.557350e-01 age_sex -4.889647e+00 Sex_num -1.044859e+01 date_c 1.904538e-01 date_c2 -1.445049e-05 head_volume -1.615180e+04 Table_position 1.433717e+01 X_brain_position -2.688075e+00 Y_brain_position -4.245043e+00 Z_brain_position 9.458423e+00 rfMRI_head_motion -3.225892e+03 tfMRI_head_motion -1.270283e+02 Assessment_centre_11026.0 -4.045230e+00 Assessment_centre_11027.0 1.265458e+01 Assessment_centre_11028.0 -5.252672e-12 f.22009.0.1 -1.804378e+01 f.22009.0.2 1.010372e+01 f.22009.0.3 4.385866e+01 f.22009.0.4 5.786203e+01 f.22009.0.5 -2.197761e+01 f.22009.0.6 -5.609761e+00 f.22009.0.7 1.423614e+01 f.22009.0.8 -2.378946e+01 f.22009.0.9 -1.233115e+00 f.22009.0.10 -5.316257e+00 dtype: float64	rs12827748	1.3319194008405601e-42	True
2	FAST_L_Insular_Cortex	93.49912769043452	6.716151862331777e-40	2.0	0.5149401642565449	0.4790172561221461	0.5097533858149317	0.4738630936381941	const 1.151711e+04 Prob_Class_0 -2.779046e+04 Prob_Class_2 4.139492e+03 Age_c -1.092302e+01 Age2 2.240020e-01 age_sex -2.858557e+00 Sex_num 8.257011e+00 date_c 5.633336e-02 date_c2 -6.449391e-06 head_volume -3.221642e+03 Table_position -4.397448e-03 X_brain_position -3.604167e+00 Y_brain_position -3.114183e+00 Z_brain_position -1.394932e+00 rfMRI_head_motion -6.984516e+02 tfMRI_head_motion -3.918521e+02 Assessment_centre_11026.0 1.969345e+01 Assessment_centre_11027.0 5.186815e+01 Assessment_centre_11028.0 6.488664e-10 f.22009.0.1 -2.027706e-01 f.22009.0.2 5.262732e+00 f.22009.0.3 4.516872e+00 f.22009.0.4 2.238764e+00 f.22009.0.5 2.970027e-01 f.22009.0.6 -7.113636e+00 f.22009.0.7 -6.070598e+00 f.22009.0.8 -8.550639e+00 f.22009.0.9 -1.027991e+00 f.22009.0.10 -4.966356e+00 dtype: float64	const 1.261204e+04 Age_c -1.628647e+01 Age2 1.622234e-01 age_sex -3.631599e+00 Sex_num 5.168494e+00 date_c 5.700438e-02 date_c2 1.022999e-06 head_volume -3.466956e+03 Table_position 1.379914e+00 X_brain_position -3.640370e+00 Y_brain_position -4.791320e+00 Z_brain_position -3.511186e-01 rfMRI_head_motion -7.198563e+02 tfMRI_head_motion -5.858291e+02 Assessment_centre_11026.0 1.722083e+01 Assessment_centre_11027.0 7.039761e+01 Assessment_centre_11028.0 -1.424108e-12 f.22009.0.1 -4.386427e+00 f.22009.0.2 7.881895e+00 f.22009.0.3 6.564155e+00 f.22009.0.4 2.825145e+00 f.22009.0.5 8.118596e-01 f.22009.0.6 -1.020035e+01 f.22009.0.7 -7.772729e+00 f.22009.0.8 -7.560680e+00 f.22009.0.9 -1.417237e+00 f.22009.0.10 -3.119148e+00 dtype: float64	rs12827748	1.4817698279225267e-38	True
2	FAST_R_Insular_Cortex	90.10802223309176	1.584994463779781e-38	2.0	0.5067667240969359	0.4715633379653129	0.50149254649322	0.4663354327215981	const 1.362834e+04 Prob_Class_0 -2.884537e+04 Prob_Class_2 3.508310e+03 Age_c -9.076865e+00 Age2 5.520126e-02 age_sex -1.590951e+00 Sex_num 1.329994e+01 date_c 3.179662e-02 date_c2 -7.329962e-06 head_volume -3.187060e+03 Table_position 1.643176e+00 X_brain_position -1.750628e+00 Y_brain_position -2.897815e+00 Z_brain_position -1.749208e-01 rfMRI_head_motion -6.908673e+02 tfMRI_head_motion -2.278467e+02 Assessment_centre_11026.0 7.334066e+00 Assessment_centre_11027.0 -3.176626e+01 Assessment_centre_11028.0 6.751825e-10 f.22009.0.1 1.037796e-01 f.22009.0.2 3.291926e+00 f.22009.0.3 -1.072328e+00 f.22009.0.4 -4.269190e+00 f.22009.0.5 2.273174e+00 f.22009.0.6 -1.119725e+01 f.22009.0.7 -6.943175e+00 f.22009.0.8 -4.996293e+00 f.22009.0.9 -2.545163e+00 f.22009.0.10 -5.969048e+00 dtype: float64	const 1.425054e+04 Age_c -1.418025e+01 Age2 -5.186669e-03 age_sex -2.294995e+00 Sex_num 1.115802e+01 date_c 3.419741e-02 date_c2 -2.477591e-06 head_volume -3.437946e+03 Table_position 2.940136e+00 X_brain_position -1.960591e+00 Y_brain_position -4.769759e+00 Z_brain_position 7.907554e-01 rfMRI_head_motion -7.229742e+02 tfMRI_head_motion -4.197368e+02 Assessment_centre_11026.0 5.670404e+00 Assessment_centre_11027.0 -1.202523e+01 Assessment_centre_11028.0 -1.344990e-12 f.22009.0.1 -3.912786e+00 f.22009.0.2 5.879267e+00 f.22009.0.3 9.500281e-01 f.22009.0.4 -3.487787e+00 f.22009.0.5 2.785211e+00 f.22009.0.6 -1.412557e+01 f.22009.0.7 -8.560373e+00 f.22009.0.8 -3.983136e+00 f.22009.0.9 -2.966215e+00 f.22009.0.10 -4.078172e+00 dtype: float64	rs12827748	3.2869010587129705e-37	True
2	FAST_L_Superior_Frontal_Gyrus	46.25009595088162	1.8750315629156576e-20	2.0	0.3261506894669838	0.3014650694522611	0.3189451720870268	0.2945543558536487	const 1.955038e+04 Prob_Class_0 -3.543340e+04 Prob_Class_2 1.633252e+04 Age_c -3.258068e+01 Age2 -2.493809e-01 age_sex -1.134541e+01 Sex_num -2.617115e+02 date_c 5.327869e-02 date_c2 -1.002422e-04 head_volume -7.389963e+03 Table_position 2.567716e+00 X_brain_position -9.329386e+00 Y_brain_position 1.100973e+00 Z_brain_position -2.825214e+00 rfMRI_head_motion -1.111618e+03 tfMRI_head_motion -7.604922e+02 Assessment_centre_11026.0 -1.710870e+02 Assessment_centre_11027.0 -9.092327e+01 Assessment_centre_11028.0 8.033396e-10 f.22009.0.1 1.092568e+01 f.22009.0.2 8.566816e+00 f.22009.0.3 1.479480e+01 f.22009.0.4 1.782214e+01 f.22009.0.5 -6.705001e+00 f.22009.0.6 -5.360807e+00 f.22009.0.7 -2.453929e+01 f.22009.0.8 -7.371430e+00 f.22009.0.9 -1.160809e+01 f.22009.0.10 -1.283662e+01 dtype: float64	const 2.815838e+04 Age_c -4.592105e+01 Age2 -3.805371e-01 age_sex -1.371012e+01 Sex_num -2.805676e+02 date_c 3.023480e-02 date_c2 -4.999657e-05 head_volume -7.755196e+03 Table_position 6.294542e+00 X_brain_position -6.958180e+00 Y_brain_position 8.016210e-01 Z_brain_position 1.570196e-01 rfMRI_head_motion -1.000227e+03 tfMRI_head_motion -1.140336e+03 Assessment_centre_11026.0 -1.868998e+02 Assessment_centre_11027.0 -7.442429e+01 Assessment_centre_11028.0 -2.757754e-12 f.22009.0.1 1.021328e+00 f.22009.0.2 1.374675e+01 f.22009.0.3 1.884447e+01 f.22009.0.4 1.614712e+01 f.22009.0.5 -5.734955e+00 f.22009.0.6 -1.316077e+01 f.22009.0.7 -2.880661e+01 f.22009.0.8 -5.907558e+00 f.22009.0.9 -1.186557e+01 f.22009.0.10 -1.011046e+01 dtype: float64	rs12827748	1.5789739477184487e-19	True
2	FAST_R_Superior_Frontal_Gyrus	39.247572937521205	1.6389674869352333e-17	2.0	0.2889215494978678	0.2668161211015257	0.2813179383439836	0.2595626201231078	const 1.790240e+04 Prob_Class_0 -4.168431e+04 Prob_Class_2 1.157775e+04 Age_c -2.070783e+01 Age2 7.321119e-01 age_sex -1.080851e+01 Sex_num -2.299494e+02 date_c 1.201460e-02 date_c2 -1.426418e-04 head_volume -6.295318e+03 Table_position 1.074026e+00 X_brain_position -9.847843e+00 Y_brain_position -2.943023e+00 Z_brain_position -3.514321e+00 rfMRI_head_motion -1.274363e+03 tfMRI_head_motion -1.981652e+02 Assessment_centre_11026.0 -2.517754e+02 Assessment_centre_11027.0 -6.489078e+01 Assessment_centre_11028.0 9.616806e-10 f.22009.0.1 -1.400557e+01 f.22009.0.2 -1.462234e+01 f.22009.0.3 -1.074508e+01 f.22009.0.4 -4.480732e-01 f.22009.0.5 4.406651e+00 f.22009.0.6 3.167059e+00 f.22009.0.7 -1.957952e+01 f.22009.0.8 7.033143e+00 f.22009.0.9 -8.707471e+00 f.22009.0.10 4.988135e-01 dtype: float64	const 2.304727e+04 Age_c -3.191040e+01 Age2 6.140048e-01 age_sex -1.263778e+01 Sex_num -2.418271e+02 date_c 1.414187e-03 date_c2 -1.116585e-04 head_volume -6.688752e+03 Table_position 4.103184e+00 X_brain_position -8.728138e+00 Y_brain_position -4.565508e+00 Z_brain_position -1.146665e+00 rfMRI_head_motion -1.239117e+03 tfMRI_head_motion -5.534796e+02 Assessment_centre_11026.0 -2.616327e+02 Assessment_centre_11027.0 -4.055852e+01 Assessment_centre_11028.0 -2.400022e-12 f.22009.0.1 -2.250034e+01 f.22009.0.2 -9.799897e+00 f.22009.0.3 -6.975233e+00 f.22009.0.4 -7.451155e-01 f.22009.0.5 5.331209e+00 f.22009.0.6 -3.339599e+00 f.22009.0.7 -2.315108e+01 f.22009.0.8 8.615967e+00 f.22009.0.9 -9.175338e+00 f.22009.0.10 3.449680e+00 dtype: float64	rs12827748	1.1038631123506295e-16	True
2	FAST_L_Middle_Frontal_Gyrus	45.17036994727268	5.31548787905916e-20	2.0	0.318325112539805	0.293935800183098	0.3110359157233989	0.286950598364569	const 2.238108e+04 Prob_Class_0 -4.575828e+04 Prob_Class_2 1.353241e+04 Age_c -3.284383e+01 Age2 1.140684e+00 age_sex 1.564737e+00 Sex_num -1.832812e+02 date_c -2.430862e-04 date_c2 -6.506943e-05 head_volume -6.983445e+03 Table_position 3.954873e+00 X_brain_position -8.970381e+00 Y_brain_position -1.904122e+01 Z_brain_position -1.985532e+00 rfMRI_head_motion 1.356531e+02 tfMRI_head_motion 1.244655e+02 Assessment_centre_11026.0 -1.449941e+01 Assessment_centre_11027.0 -8.031838e+01 Assessment_centre_11028.0 1.054535e-09 f.22009.0.1 -1.289521e+01 f.22009.0.2 1.218756e+01 f.22009.0.3 1.581704e+01 f.22009.0.4 1.295762e+01 f.22009.0.5 -7.631694e+00 f.22009.0.6 2.505777e+01 f.22009.0.7 -1.289089e+01 f.22009.0.8 -2.161070e+01 f.22009.0.9 3.242393e+00 f.22009.0.10 1.028845e+01 dtype: float64	const 2.856577e+04 Age_c -4.562540e+01 Age2 1.007134e+00 age_sex -5.460047e-01 Sex_num -1.974306e+02 date_c -1.365907e-02 date_c2 -2.802619e-05 head_volume -7.419236e+03 Table_position 7.426158e+00 X_brain_position -7.561246e+00 Y_brain_position -2.068535e+01 Z_brain_position 7.364833e-01 rfMRI_head_motion 1.846702e+02 tfMRI_head_motion -2.754424e+02 Assessment_centre_11026.0 -2.626278e+01 Assessment_centre_11027.0 -5.413866e+01 Assessment_centre_11028.0 -1.476107e-12 f.22009.0.1 -2.256050e+01 f.22009.0.2 1.761836e+01 f.22009.0.3 2.006251e+01 f.22009.0.4 1.245115e+01 f.22009.0.5 -6.593425e+00 f.22009.0.6 1.762746e+01 f.22009.0.7 -1.696767e+01 f.22009.0.8 -1.985817e+01 f.22009.0.9 2.746581e+00 f.22009.0.10 1.355533e+01 dtype: float64	rs12827748	4.3102101961221374e-19	True
2	FAST_R_Middle_Frontal_Gyrus	47.24845770125995	7.15990867071068e-21	2.0	0.3430664539129413	0.3184810306536676	0.3360418179745846	0.3117386585786148	const 1.805763e+04 Prob_Class_0 -5.263003e+04 Prob_Class_2 1.169105e+04 Age_c -4.128146e+01 Age2 5.905314e-01 age_sex 3.741605e+00 Sex_num -1.638978e+02 date_c 1.237454e-01 date_c2 4.364379e-05 head_volume -7.306427e+03 Table_position -1.128368e+00 X_brain_position -9.302617e+00 Y_brain_position -1.171071e+01 Z_brain_position -5.446408e+00 rfMRI_head_motion -7.755051e+01 tfMRI_head_motion 7.464591e+02 Assessment_centre_11026.0 9.359500e+01 Assessment_centre_11027.0 1.702394e+02 Assessment_centre_11028.0 1.222093e-09 f.22009.0.1 1.556824e+01 f.22009.0.2 2.675201e+01 f.22009.0.3 -7.570007e+00 f.22009.0.4 1.594862e+01 f.22009.0.5 -1.186120e+01 f.22009.0.6 1.355571e+01 f.22009.0.7 3.558111e+00 f.22009.0.8 -1.488761e+01 f.22009.0.9 -9.253256e+00 f.22009.0.10 -7.663874e+00 dtype: float64	const 2.264400e+04 Age_c -5.370421e+01 Age2 4.552814e-01 age_sex 1.797115e+00 Sex_num -1.749446e+02 date_c 1.166892e-01 date_c2 7.198207e-05 head_volume -7.789283e+03 Table_position 2.176790e+00 X_brain_position -8.528925e+00 Y_brain_position -1.424615e+01 Z_brain_position -2.894257e+00 rfMRI_head_motion -6.976753e+01 tfMRI_head_motion 3.329303e+02 Assessment_centre_11026.0 8.450128e+01 Assessment_centre_11027.0 2.028478e+02 Assessment_centre_11028.0 -1.335775e-12 f.22009.0.1 6.052859e+00 f.22009.0.2 3.235347e+01 f.22009.0.3 -3.191333e+00 f.22009.0.4 1.621501e+01 f.22009.0.5 -1.077689e+01 f.22009.0.6 6.363631e+00 f.22009.0.7 -3.960695e-01 f.22009.0.8 -1.294255e+01 f.22009.0.9 -9.907208e+00 f.22009.0.10 -4.036361e+00 dtype: float64	rs12827748	6.188274160719638e-20	True
2	FAST_L_Infer_Front_Gyrus_pars_triangul	17.509844632631655	2.804284962110804e-08	2.0	0.133886634616636	0.1218743491020947	0.1246252243729327	0.1131869168613159	const 2.428331e+02 Prob_Class_0 -8.831043e+03 Prob_Class_2 3.432936e+03 Age_c -1.707246e+01 Age2 1.524972e-01 age_sex 6.839887e+00 Sex_num -2.452368e+01 date_c 1.816522e-02 date_c2 -3.708871e-05 head_volume -1.173045e+03 Table_position -2.703237e+00 X_brain_position -2.703554e+00 Y_brain_position -9.598582e-01 Z_brain_position -2.035932e+00 rfMRI_head_motion 1.858808e+02 tfMRI_head_motion -6.905488e+01 Assessment_centre_11026.0 9.026908e+00 Assessment_centre_11027.0 -3.144443e+00 Assessment_centre_11028.0 2.017037e-10 f.22009.0.1 -9.021202e+00 f.22009.0.2 2.287995e+00 f.22009.0.3 5.734007e+00 f.22009.0.4 5.884913e+00 f.22009.0.5 -4.144199e+00 f.22009.0.6 -2.060977e+00 f.22009.0.7 7.220649e+00 f.22009.0.8 3.319770e+00 f.22009.0.9 2.426898e+00 f.22009.0.10 5.970313e+00 dtype: float64	const 1.972230e+03 Age_c -2.002226e+01 Age2 1.228308e-01 age_sex 6.330074e+00 Sex_num -2.836271e+01 date_c 1.380048e-02 date_c2 -2.691456e-05 head_volume -1.261046e+03 Table_position -1.887555e+00 X_brain_position -2.252009e+00 Y_brain_position -1.140537e+00 Z_brain_position -1.387918e+00 rfMRI_head_motion 2.056439e+02 tfMRI_head_motion -1.560796e+02 Assessment_centre_11026.0 5.816099e+00 Assessment_centre_11027.0 1.378627e+00 Assessment_centre_11028.0 -1.781357e-13 f.22009.0.1 -1.122606e+01 f.22009.0.2 3.472833e+00 f.22009.0.3 6.660286e+00 f.22009.0.4 5.607183e+00 f.22009.0.5 -3.920523e+00 f.22009.0.6 -3.782069e+00 f.22009.0.7 6.278062e+00 f.22009.0.8 3.672979e+00 f.22009.0.9 2.348952e+00 f.22009.0.10 6.628357e+00 dtype: float64	rs12827748	7.752258470900494e-08	True
2	FAST_R_Infer_Front_Gyrus_pars_triangul	11.931391169654065	6.95976784031976e-06	2.0	0.1361039977992904	0.1279396563084729	0.1268662979737778	0.1193122290855649	const 4.234670e+03 Prob_Class_0 -2.271499e+03 Prob_Class_2 3.163165e+03 Age_c -1.088394e+01 Age2 1.684149e-01 age_sex 2.424021e+00 Sex_num 1.053854e+01 date_c 5.722476e-03 date_c2 -1.949167e-05 head_volume -1.094192e+03 Table_position 1.278768e+00 X_brain_position -3.344312e+00 Y_brain_position -7.847690e+00 Z_brain_position 4.018311e-01 rfMRI_head_motion 1.502477e+02 tfMRI_head_motion -2.003020e+02 Assessment_centre_11026.0 5.227842e+01 Assessment_centre_11027.0 4.910559e+01 Assessment_centre_11028.0 4.702807e-11 f.22009.0.1 -5.532431e+00 f.22009.0.2 -8.747745e+00 f.22009.0.3 8.907523e+00 f.22009.0.4 -6.991621e-01 f.22009.0.5 -4.012376e-02 f.22009.0.6 1.118428e+00 f.22009.0.7 -6.109617e+00 f.22009.0.8 -5.825966e+00 f.22009.0.9 -2.639278e+00 f.22009.0.10 -2.259628e+00 dtype: float64	const 6.167059e+03 Age_c -1.298378e+01 Age2 1.499786e-01 age_sex 2.008439e+00 Sex_num 6.474005e+00 date_c -3.297922e-04 date_c2 -8.476022e-06 head_volume -1.127647e+03 Table_position 1.893223e+00 X_brain_position -2.729553e+00 Y_brain_position -7.514839e+00 Z_brain_position 9.091244e-01 rfMRI_head_motion 1.839363e+02 tfMRI_head_motion -2.500201e+02 Assessment_centre_11026.0 4.884121e+01 Assessment_centre_11027.0 4.879908e+01 Assessment_centre_11028.0 -2.315758e-13 f.22009.0.1 -7.042204e+00 f.22009.0.2 -8.063367e+00 f.22009.0.3 9.442663e+00 f.22009.0.4 -1.270307e+00 f.22009.0.5 8.209247e-02 f.22009.0.6 -1.213364e-01 f.22009.0.7 -6.784615e+00 f.22009.0.8 -5.693520e+00 f.22009.0.9 -2.610068e+00 f.22009.0.10 -2.013858e+00 dtype: float64	rs12827748	1.4342223151569935e-05	True
2	FAST_L_Infer_Front_Gyrus_pars_opercul	20.987012747729835	9.12817983782143e-10	2.0	0.1634756191447969	0.1495697594657514	0.1545306059633749	0.1411563221830619	const 2.652209e+03 Prob_Class_0 -1.468259e+04 Prob_Class_2 1.848808e+03 Age_c -1.507615e+01 Age2 -1.819271e-01 age_sex -4.591209e-01 Sex_num -1.349190e+01 date_c 1.226290e-02 date_c2 -1.783816e-06 head_volume -1.179116e+03 Table_position -1.947779e+00 X_brain_position -1.015772e+00 Y_brain_position 7.369108e-01 Z_brain_position -2.132320e+00 rfMRI_head_motion -5.340204e+02 tfMRI_head_motion 1.664416e+02 Assessment_centre_11026.0 5.279181e+01 Assessment_centre_11027.0 3.273345e-01 Assessment_centre_11028.0 3.436627e-10 f.22009.0.1 2.615259e+00 f.22009.0.2 2.570942e+00 f.22009.0.3 9.074076e+00 f.22009.0.4 1.210880e+01 f.22009.0.5 -8.018964e+00 f.22009.0.6 -2.342518e+00 f.22009.0.7 6.952464e+00 f.22009.0.8 3.456611e+00 f.22009.0.9 -2.248236e+00 f.22009.0.10 -1.228490e+01 dtype: float64	const 3.010048e+03 Age_c -1.771090e+01 Age2 -2.129640e-01 age_sex -8.253510e-01 Sex_num -1.466724e+01 date_c 1.334863e-02 date_c2 9.183003e-07 head_volume -1.307118e+03 Table_position -1.276425e+00 X_brain_position -1.108859e+00 Y_brain_position -2.054401e-01 Z_brain_position -1.631364e+00 rfMRI_head_motion -5.495722e+02 tfMRI_head_motion 6.801179e+01 Assessment_centre_11026.0 5.187279e+01 Assessment_centre_11027.0 1.033508e+01 Assessment_centre_11028.0 -5.510027e-13 f.22009.0.1 5.447238e-01 f.22009.0.2 3.898421e+00 f.22009.0.3 1.011168e+01 f.22009.0.4 1.249273e+01 f.22009.0.5 -7.756543e+00 f.22009.0.6 -3.855099e+00 f.22009.0.7 6.117334e+00 f.22009.0.8 3.973469e+00 f.22009.0.9 -2.461194e+00 f.22009.0.10 -1.132031e+01 dtype: float64	rs12827748	2.995540757184021e-09	True
2	FAST_R_Infer_Front_Gyrus_pars_opercul	23.25975131944197	9.780128720395707e-11	2.0	0.1570714521680718	0.1415417029382667	0.1480579587853145	0.133048842856532	const 4.989195e+03 Prob_Class_0 -1.045102e+04 Prob_Class_2 3.294955e+03 Age_c -1.032475e+01 Age2 3.529686e-01 age_sex 1.038903e+00 Sex_num -2.668478e+01 date_c -1.181836e-02 date_c2 -2.258573e-05 head_volume -1.155919e+03 Table_position 1.192093e+00 X_brain_position -2.976653e+00 Y_brain_position -4.809199e+00 Z_brain_position 2.752566e-01 rfMRI_head_motion 2.024906e+02 tfMRI_head_motion -6.129646e+02 Assessment_centre_11026.0 2.329862e+01 Assessment_centre_11027.0 3.166959e+00 Assessment_centre_11028.0 2.398916e-10 f.22009.0.1 -5.706478e+00 f.22009.0.2 8.579929e+00 f.22009.0.3 7.174739e+00 f.22009.0.4 8.506398e-01 f.22009.0.5 -4.606634e-01 f.22009.0.6 -1.373560e-01 f.22009.0.7 3.496836e+00 f.22009.0.8 6.197653e+00 f.22009.0.9 1.628459e+00 f.22009.0.10 6.061671e+00 dtype: float64	const 6.534977e+03 Age_c -1.336412e+01 Age2 3.214984e-01 age_sex 5.313435e-01 Sex_num -3.019201e+01 date_c -1.532399e-02 date_c2 -1.337304e-05 head_volume -1.256421e+03 Table_position 2.021161e+00 X_brain_position -2.610158e+00 Y_brain_position -5.150740e+00 Z_brain_position 9.274588e-01 rfMRI_head_motion 2.162477e+02 tfMRI_head_motion -7.067500e+02 Assessment_centre_11026.0 2.037805e+01 Assessment_centre_11027.0 9.014669e+00 Assessment_centre_11028.0 -4.721093e-13 f.22009.0.1 -7.998414e+00 f.22009.0.2 9.854300e+00 f.22009.0.3 8.170975e+00 f.22009.0.4 6.902134e-01 f.22009.0.5 -2.177339e-01 f.22009.0.6 -1.905795e+00 f.22009.0.7 2.526978e+00 f.22009.0.8 6.601651e+00 f.22009.0.9 1.519629e+00 f.22009.0.10 6.814668e+00 dtype: float64	rs12827748	3.555753430951183e-10	True
2	FAST_L_Precentral_Gyrus	24.49715270609469	2.9035103733128194e-11	2.0	0.3731468791856019	0.3609836184926258	0.3664438953194677	0.3546617310618049	const 1.704921e+04 Prob_Class_0 -3.187255e+04 Prob_Class_2 9.600290e+03 Age_c -5.273923e+01 Age2 -3.426959e-01 age_sex -4.079986e+00 Sex_num -1.561562e+01 date_c -4.043695e-02 date_c2 -1.364894e-04 head_volume -6.546697e+03 Table_position -5.560269e+00 X_brain_position 1.794287e+01 Y_brain_position -2.063783e+01 Z_brain_position 2.945157e+00 rfMRI_head_motion -1.284785e+03 tfMRI_head_motion -1.392270e+03 Assessment_centre_11026.0 -6.386760e+01 Assessment_centre_11027.0 -2.898717e+02 Assessment_centre_11028.0 7.332548e-10 f.22009.0.1 6.403827e+00 f.22009.0.2 -6.728675e+00 f.22009.0.3 -2.201572e+01 f.22009.0.4 -4.467578e+00 f.22009.0.5 -5.823124e+00 f.22009.0.6 1.166952e+01 f.22009.0.7 -7.113536e+00 f.22009.0.8 -2.976027e+00 f.22009.0.9 5.328319e-01 f.22009.0.10 -1.088442e+01 dtype: float64	const 2.147089e+04 Age_c -6.174470e+01 Age2 -4.365461e-01 age_sex -5.571961e+00 Sex_num -2.570659e+01 date_c -5.015878e-02 date_c2 -1.100448e-04 head_volume -6.851071e+03 Table_position -3.111425e+00 X_brain_position 1.896253e+01 Y_brain_position -2.175402e+01 Z_brain_position 4.867206e+00 rfMRI_head_motion -1.248454e+03 tfMRI_head_motion -1.672913e+03 Assessment_centre_11026.0 -7.226102e+01 Assessment_centre_11027.0 -2.717489e+02 Assessment_centre_11028.0 -2.983301e-12 f.22009.0.1 -4.005491e-01 f.22009.0.2 -2.916866e+00 f.22009.0.3 -1.903587e+01 f.22009.0.4 -4.858573e+00 f.22009.0.5 -5.094980e+00 f.22009.0.6 6.433032e+00 f.22009.0.7 -9.986265e+00 f.22009.0.8 -1.752132e+00 f.22009.0.9 1.912460e-01 f.22009.0.10 -8.603051e+00 dtype: float64	rs12827748	1.1156010180944219e-10	True
2	FAST_R_Precentral_Gyrus	34.68104458173454	1.3847652371127552e-15	2.0	0.3621997539284041	0.3446792954981068	0.355379711693183	0.3381961068900547	const 2.029961e+04 Prob_Class_0 -3.398931e+04 Prob_Class_2 1.218353e+04 Age_c -5.205001e+01 Age2 -8.811220e-02 age_sex -9.408889e+00 Sex_num 2.722262e+01 date_c 3.799683e-02 date_c2 -6.312831e-05 head_volume -6.426104e+03 Table_position -1.375336e-01 X_brain_position -2.318741e+01 Y_brain_position -6.585543e+00 Z_brain_position 6.649113e+00 rfMRI_head_motion -1.953111e+03 tfMRI_head_motion -7.389590e+02 Assessment_centre_11026.0 1.119835e+02 Assessment_centre_11027.0 -2.705162e+01 Assessment_centre_11028.0 7.782213e-10 f.22009.0.1 1.608376e+01 f.22009.0.2 2.930294e+01 f.22009.0.3 -1.841047e+01 f.22009.0.4 3.707838e+00 f.22009.0.5 -8.577261e+00 f.22009.0.6 -1.019132e+01 f.22009.0.7 8.962123e-01 f.22009.0.8 -8.889888e+00 f.22009.0.9 8.867292e+00 f.22009.0.10 5.788896e+00 dtype: float64	const 2.628428e+04 Age_c -6.279791e+01 Age2 -1.974156e-01 age_sex -1.124267e+01 Sex_num 1.383583e+01 date_c 2.342294e-02 date_c2 -2.776094e-05 head_volume -6.759924e+03 Table_position 2.819231e+00 X_brain_position -2.167456e+01 Y_brain_position -7.452183e+00 Z_brain_position 8.989456e+00 rfMRI_head_motion -1.889959e+03 tfMRI_head_motion -1.061564e+03 Assessment_centre_11026.0 1.008044e+02 Assessment_centre_11027.0 -8.979473e+00 Assessment_centre_11028.0 -3.041638e-12 f.22009.0.1 8.023122e+00 f.22009.0.2 3.369183e+01 f.22009.0.3 -1.497939e+01 f.22009.0.4 2.864477e+00 f.22009.0.5 -7.745564e+00 f.22009.0.6 -1.645572e+01 f.22009.0.7 -2.536396e+00 f.22009.0.8 -7.549219e+00 f.22009.0.9 8.545053e+00 f.22009.0.10 8.287069e+00 dtype: float64	rs12827748	8.031883249743302e-15	True
2	FAST_L_Temporal_Pole	64.42274899123744	5.152353011193336e-28	2.0	0.3846072102935987	0.3532049962561548	0.3780267725422827	0.346806153718127	const 1.926177e+04 Prob_Class_0 -5.383471e+04 Prob_Class_2 5.549688e+03 Age_c -2.962435e+01 Age2 -7.484339e-01 age_sex -1.191099e+00 Sex_num 4.674032e+02 date_c 4.393011e-02 date_c2 -4.642712e-05 head_volume -3.671121e+03 Table_position 2.341014e+00 X_brain_position 7.340841e-01 Y_brain_position 5.463345e+00 Z_brain_position 5.840386e+00 rfMRI_head_motion -1.073120e+02 tfMRI_head_motion -6.765331e+02 Assessment_centre_11026.0 -1.849257e+02 Assessment_centre_11027.0 -2.775129e+02 Assessment_centre_11028.0 1.261341e-09 f.22009.0.1 1.432725e+01 f.22009.0.2 1.556958e+01 f.22009.0.3 2.185505e+00 f.22009.0.4 1.194689e+01 f.22009.0.5 -5.852122e+00 f.22009.0.6 -5.372315e+00 f.22009.0.7 3.992614e-01 f.22009.0.8 4.267032e+00 f.22009.0.9 -5.687691e+00 f.22009.0.10 -1.092990e+01 dtype: float64	const 1.977196e+04 Age_c -3.856194e+01 Age2 -8.564079e-01 age_sex -2.380577e+00 Sex_num 4.647524e+02 date_c 5.056826e-02 date_c2 -4.104684e-05 head_volume -4.134620e+03 Table_position 4.584458e+00 X_brain_position 1.240013e-01 Y_brain_position 1.803680e+00 Z_brain_position 7.493574e+00 rfMRI_head_motion -1.797531e+02 tfMRI_head_motion -1.022699e+03 Assessment_centre_11026.0 -1.868878e+02 Assessment_centre_11027.0 -2.400265e+02 Assessment_centre_11028.0 -1.480824e-12 f.22009.0.1 7.243617e+00 f.22009.0.2 2.023224e+01 f.22009.0.3 5.829933e+00 f.22009.0.4 1.362394e+01 f.22009.0.5 -4.924804e+00 f.22009.0.6 -1.048865e+01 f.22009.0.7 -2.429639e+00 f.22009.0.8 6.139704e+00 f.22009.0.9 -6.495067e+00 f.22009.0.10 -7.434402e+00 dtype: float64	rs12827748	6.796133194389065e-27	True
2	FAST_R_Temporal_Pole	29.40218528481721	2.3834955429328986e-13	2.0	0.3391608612868361	0.3237706713463185	0.3320944625758438	0.317080630500912	const 1.582459e+04 Prob_Class_0 -3.767028e+04 Prob_Class_2 3.558268e+03 Age_c -2.877892e+01 Age2 -4.299288e-01 age_sex 1.871190e+00 Sex_num 2.969370e+02 date_c 1.053511e-02 date_c2 -2.415708e-05 head_volume -3.907213e+03 Table_position -1.219059e+00 X_brain_position -4.562481e+00 Y_brain_position -7.769507e+00 Z_brain_position 1.843870e+00 rfMRI_head_motion 2.350297e+01 tfMRI_head_motion -9.941202e+02 Assessment_centre_11026.0 -9.832221e+01 Assessment_centre_11027.0 -2.246136e+02 Assessment_centre_11028.0 8.834395e-10 f.22009.0.1 -2.894799e+00 f.22009.0.2 -1.135241e+00 f.22009.0.3 9.760018e+00 f.22009.0.4 4.135204e-01 f.22009.0.5 -2.509287e+00 f.22009.0.6 5.491599e+00 f.22009.0.7 -1.206872e+01 f.22009.0.8 1.176995e+01 f.22009.0.9 -6.113316e+00 f.22009.0.10 3.507604e+00 dtype: float64	const 1.596952e+04 Age_c -3.484172e+01 Age2 -5.039420e-01 age_sex 1.079418e+00 Sex_num 2.955208e+02 date_c 1.588286e-02 date_c2 -2.158963e-05 head_volume -4.229999e+03 Table_position 2.930802e-01 X_brain_position -5.060465e+00 Y_brain_position -1.038440e+01 Z_brain_position 2.952111e+00 rfMRI_head_motion -3.126504e+01 tfMRI_head_motion -1.232449e+03 Assessment_centre_11026.0 -9.932284e+01 Assessment_centre_11027.0 -1.981733e+02 Assessment_centre_11028.0 -1.484763e-12 f.22009.0.1 -7.717114e+00 f.22009.0.2 2.073289e+00 f.22009.0.3 1.226784e+01 f.22009.0.4 1.658261e+00 f.22009.0.5 -1.869627e+00 f.22009.0.6 2.025133e+00 f.22009.0.7 -1.398655e+01 f.22009.0.8 1.307440e+01 f.22009.0.9 -6.685291e+00 f.22009.0.10 5.942633e+00 dtype: float64	rs12827748	1.1200380201747718e-12	True
2	FAST_L_Superior_Temporal_Gyrus_anter_divis	18.568894562457366	9.871016839075817e-09	2.0	0.2247899934291677	0.2133881772899394	0.2165006191014796	0.2056061054388307	const 4.084320e+03 Prob_Class_0 -8.520690e+03 Prob_Class_2 4.425890e+02 Age_c -5.488351e+00 Age2 1.416728e-02 age_sex -2.454899e+00 Sex_num -1.011055e+01 date_c 8.713409e-03 date_c2 2.374178e-05 head_volume -9.435157e+02 Table_position 7.067680e-01 X_brain_position -1.742183e+00 Y_brain_position 3.093419e-01 Z_brain_position 7.063446e-01 rfMRI_head_motion -1.090311e+02 tfMRI_head_motion -8.416792e+01 Assessment_centre_11026.0 2.290504e+01 Assessment_centre_11027.0 2.625716e+01 Assessment_centre_11028.0 2.008148e-10 f.22009.0.1 3.855794e+00 f.22009.0.2 7.710235e+00 f.22009.0.3 9.841298e-01 f.22009.0.4 8.410507e-01 f.22009.0.5 6.056821e-01 f.22009.0.6 2.950668e+00 f.22009.0.7 -3.312525e+00 f.22009.0.8 -3.994474e+00 f.22009.0.9 6.480649e-02 f.22009.0.10 9.922891e-01 dtype: float64	const 3.880765e+03 Age_c -6.646636e+00 Age2 -8.571352e-04 age_sex -2.588799e+00 Sex_num -9.942011e+00 date_c 1.070621e-02 date_c2 2.298817e-05 head_volume -1.014808e+03 Table_position 9.845121e-01 X_brain_position -1.934040e+00 Y_brain_position -3.423890e-01 Z_brain_position 9.029041e-01 rfMRI_head_motion -1.259638e+02 tfMRI_head_motion -1.337332e+02 Assessment_centre_11026.0 2.309358e+01 Assessment_centre_11027.0 3.247126e+01 Assessment_centre_11028.0 -3.423255e-13 f.22009.0.1 2.914791e+00 f.22009.0.2 8.375665e+00 f.22009.0.3 1.504210e+00 f.22009.0.4 1.201992e+00 f.22009.0.5 7.400910e-01 f.22009.0.6 2.293218e+00 f.22009.0.7 -3.677600e+00 f.22009.0.8 -3.706026e+00 f.22009.0.9 -7.239547e-02 f.22009.0.10 1.530916e+00 dtype: float64	rs12827748	2.880083193373048e-08	True
2	FAST_R_Superior_Temporal_Gyrus_anter_divis	15.615561396229213	1.819056253767408e-07	2.0	0.2253423447392021	0.2157607889556109	0.217058876742354	0.2080021897169445	const 3.443724e+03 Prob_Class_0 -7.436724e+03 Prob_Class_2 7.166052e+02 Age_c -6.683791e+00 Age2 -9.831828e-02 age_sex -2.252882e+00 Sex_num 2.216934e+01 date_c 9.616730e-03 date_c2 2.024852e-06 head_volume -8.987870e+02 Table_position 3.722321e-01 X_brain_position -1.290178e+00 Y_brain_position 7.101750e-01 Z_brain_position 3.992367e-01 rfMRI_head_motion -2.479315e+02 tfMRI_head_motion 3.213905e+01 Assessment_centre_11026.0 3.851011e+01 Assessment_centre_11027.0 -1.348835e+01 Assessment_centre_11028.0 1.745920e-10 f.22009.0.1 4.181485e+00 f.22009.0.2 2.239659e+00 f.22009.0.3 -3.126341e+00 f.22009.0.4 -3.582561e-01 f.22009.0.5 5.504009e-01 f.22009.0.6 -1.938571e+00 f.22009.0.7 -3.948588e+00 f.22009.0.8 2.326316e+00 f.22009.0.9 -1.084237e+00 f.22009.0.10 7.489022e-01 dtype: float64	const 3.481563e+03 Age_c -7.889005e+00 Age2 -1.129967e-01 age_sex -2.410956e+00 Sex_num 2.187068e+01 date_c 1.064188e-02 date_c2 2.583810e-06 head_volume -9.625774e+02 Table_position 6.732631e-01 X_brain_position -1.385395e+00 Y_brain_position 1.963064e-01 Z_brain_position 6.201346e-01 rfMRI_head_motion -2.585661e+02 tfMRI_head_motion -1.508050e+01 Assessment_centre_11026.0 3.829637e+01 Assessment_centre_11027.0 -8.277730e+00 Assessment_centre_11028.0 -3.509500e-13 f.22009.0.1 3.223635e+00 f.22009.0.2 2.875430e+00 f.22009.0.3 -2.629413e+00 f.22009.0.4 -1.156241e-01 f.22009.0.5 6.770813e-01 f.22009.0.6 -2.627852e+00 f.22009.0.7 -4.329881e+00 f.22009.0.8 2.584095e+00 f.22009.0.9 -1.196849e+00 f.22009.0.10 1.230091e+00 dtype: float64	rs12827748	4.570866582500331e-07	True
2	FAST_L_Superior_Temporal_Gyrus_poster_divis	23.526569806503257	7.526184142226662e-11	2.0	0.2307597801422855	0.2164250603557884	0.2225342411576683	0.2086730328563403	const 4.368115e+03 Prob_Class_0 -7.624440e+03 Prob_Class_2 3.273173e+03 Age_c -1.060645e+01 Age2 2.299041e-02 age_sex -3.007103e+00 Sex_num 4.112944e+01 date_c 1.518662e-02 date_c2 -1.425335e-05 head_volume -1.335812e+03 Table_position 4.245065e-01 X_brain_position -3.329614e+00 Y_brain_position -5.028443e+00 Z_brain_position 5.400522e-01 rfMRI_head_motion -2.686456e+02 tfMRI_head_motion -1.913799e+02 Assessment_centre_11026.0 5.924893e+01 Assessment_centre_11027.0 5.346822e+01 Assessment_centre_11028.0 1.734449e-10 f.22009.0.1 4.392042e+00 f.22009.0.2 3.142743e+00 f.22009.0.3 5.392190e+00 f.22009.0.4 2.830922e-01 f.22009.0.5 5.763307e-02 f.22009.0.6 -2.195841e+00 f.22009.0.7 9.791143e-01 f.22009.0.8 -5.891777e+00 f.22009.0.9 -5.793893e+00 f.22009.0.10 3.602010e-01 dtype: float64	const 6.062997e+03 Age_c -1.333511e+01 Age2 -4.088284e-03 age_sex -3.485843e+00 Sex_num 3.739757e+01 date_c 1.074958e-02 date_c2 -4.330098e-06 head_volume -1.413257e+03 Table_position 1.183627e+00 X_brain_position -2.872130e+00 Y_brain_position -5.132983e+00 Z_brain_position 1.145728e+00 rfMRI_head_motion -2.477028e+02 tfMRI_head_motion -2.702219e+02 Assessment_centre_11026.0 5.612262e+01 Assessment_centre_11027.0 5.717391e+01 Assessment_centre_11028.0 -5.631505e-13 f.22009.0.1 2.360574e+00 f.22009.0.2 4.217186e+00 f.22009.0.3 6.232180e+00 f.22009.0.4 -2.447274e-02 f.22009.0.5 2.595219e-01 f.22009.0.6 -3.789893e+00 f.22009.0.7 1.066430e-01 f.22009.0.8 -5.581186e+00 f.22009.0.9 -5.854508e+00 f.22009.0.10 9.387135e-01 dtype: float64	rs12827748	2.7712178941976546e-10	True
2	FAST_R_Superior_Temporal_Gyrus_poster_divis	20.927161064550823	9.681730943326663e-10	2.0	0.2817860624338728	0.2698809703544655	0.2741061510222746	0.2626577904015021	const 6.268450e+03 Prob_Class_0 -1.619727e+04 Prob_Class_2 4.211794e+02 Age_c -1.842836e+01 Age2 -1.832082e-01 age_sex 2.833112e-01 Sex_num -3.694581e+01 date_c 4.666351e-02 date_c2 3.760515e-05 head_volume -1.834750e+03 Table_position -7.059315e-01 X_brain_position -2.832836e+00 Y_brain_position -7.595745e-01 Z_brain_position -2.511558e-01 rfMRI_head_motion 3.458088e+01 tfMRI_head_motion -8.520126e+01 Assessment_centre_11026.0 8.296904e+01 Assessment_centre_11027.0 2.027702e+01 Assessment_centre_11028.0 3.828042e-10 f.22009.0.1 5.024440e+00 f.22009.0.2 -5.583488e+00 f.22009.0.3 -2.031725e+00 f.22009.0.4 -3.094150e+00 f.22009.0.5 2.233777e+00 f.22009.0.6 -1.776994e+00 f.22009.0.7 -8.345978e+00 f.22009.0.8 -3.900272e+00 f.22009.0.9 -1.072293e+00 f.22009.0.10 5.478921e-02 dtype: float64	const 5.607400e+03 Age_c -2.038306e+01 Age2 -2.097776e-01 age_sex 8.119040e-02 Sex_num -3.605843e+01 date_c 5.136005e-02 date_c2 3.462500e-05 head_volume -1.968279e+03 Table_position -2.525208e-01 X_brain_position -3.289421e+00 Y_brain_position -2.068368e+00 Z_brain_position 5.972785e-02 rfMRI_head_motion -2.878014e+00 tfMRI_head_motion -1.743849e+02 Assessment_centre_11026.0 8.380862e+01 Assessment_centre_11027.0 3.236047e+01 Assessment_centre_11028.0 -4.527165e-13 f.22009.0.1 3.409352e+00 f.22009.0.2 -4.388500e+00 f.22009.0.3 -1.097791e+00 f.22009.0.4 -2.315947e+00 f.22009.0.5 2.477361e+00 f.22009.0.6 -2.879890e+00 f.22009.0.7 -8.960257e+00 f.22009.0.8 -3.359616e+00 f.22009.0.9 -1.342182e+00 f.22009.0.10 1.064585e+00 dtype: float64	rs12827748	3.1676885280909177e-09	True
2	FAST_L_Middle_Temporal_Gyrus_anter_divis	44.79877199430885	7.609806677984497e-20	2.0	0.2651111375303867	0.2390342119138059	0.2572529199911076	0.2315058602311169	const 4.063524e+03 Prob_Class_0 -1.652331e+04 Prob_Class_2 1.214343e+03 Age_c -6.294193e+00 Age2 7.148505e-02 age_sex 1.701190e+00 Sex_num 6.111864e+01 date_c -3.051138e-04 date_c2 2.880361e-06 head_volume -1.163663e+03 Table_position -2.105035e-01 X_brain_position -3.848896e+00 Y_brain_position 1.993321e+00 Z_brain_position 7.551544e-01 rfMRI_head_motion 2.357122e+02 tfMRI_head_motion -5.293074e+02 Assessment_centre_11026.0 -1.770426e+00 Assessment_centre_11027.0 -4.602353e+00 Assessment_centre_11028.0 3.882175e-10 f.22009.0.1 2.290766e+00 f.22009.0.2 9.810938e+00 f.22009.0.3 -3.350806e+00 f.22009.0.4 -7.843395e-01 f.22009.0.5 8.312645e-01 f.22009.0.6 4.528552e+00 f.22009.0.7 1.563717e+00 f.22009.0.8 3.510603e-01 f.22009.0.9 -1.577153e+00 f.22009.0.10 2.055478e+00 dtype: float64	const 3.901092e+03 Age_c -8.749766e+00 Age2 4.066231e-02 age_sex 1.397111e+00 Sex_num 6.096495e+01 date_c 2.789514e-03 date_c2 2.730522e-06 head_volume -1.303603e+03 Table_position 3.912881e-01 X_brain_position -4.143080e+00 Y_brain_position 7.887217e-01 Z_brain_position 1.189513e+00 rfMRI_head_motion 2.073434e+02 tfMRI_head_motion -6.296928e+02 Assessment_centre_11026.0 -1.812597e+00 Assessment_centre_11027.0 7.218473e+00 Assessment_centre_11028.0 -4.381798e-13 f.22009.0.1 3.187699e-01 f.22009.0.2 1.116062e+01 f.22009.0.3 -2.295904e+00 f.22009.0.4 -1.624394e-01 f.22009.0.5 1.102011e+00 f.22009.0.6 3.129154e+00 f.22009.0.7 7.882173e-01 f.22009.0.8 9.169130e-01 f.22009.0.9 -1.835522e+00 f.22009.0.10 3.111931e+00 dtype: float64	rs12827748	6.107707806799955e-19	True
2	FAST_R_Middle_Temporal_Gyrus_anter_divis	28.3547089034739	6.636736657182964e-13	2.0	0.2227392035578752	0.2052825670230643	0.2144278999919594	0.1974203051218283	const 3.654941e+03 Prob_Class_0 -1.026986e+04 Prob_Class_2 1.046679e+03 Age_c -5.014160e+00 Age2 -3.443671e-02 age_sex -1.414211e-01 Sex_num 1.632431e+01 date_c -1.726939e-03 date_c2 -4.028325e-06 head_volume -9.507511e+02 Table_position 2.824725e-01 X_brain_position -2.918912e+00 Y_brain_position 3.761495e-02 Z_brain_position 6.455630e-01 rfMRI_head_motion 3.325116e+02 tfMRI_head_motion -3.235540e+02 Assessment_centre_11026.0 2.207075e+01 Assessment_centre_11027.0 -3.778430e-01 Assessment_centre_11028.0 2.407578e-10 f.22009.0.1 -8.978953e-01 f.22009.0.2 2.202023e+00 f.22009.0.3 -5.707354e+00 f.22009.0.4 -1.237706e-01 f.22009.0.5 -5.598978e-01 f.22009.0.6 5.146228e+00 f.22009.0.7 -1.019222e+00 f.22009.0.8 7.002356e+00 f.22009.0.9 -3.178599e-01 f.22009.0.10 -1.344122e+00 dtype: float64	const 3.744430e+03 Age_c -6.712087e+00 Age2 -5.497760e-02 age_sex -3.668348e-01 Sex_num 1.583484e+01 date_c -4.346264e-04 date_c2 -3.046206e-06 head_volume -1.039114e+03 Table_position 7.083142e-01 X_brain_position -3.037923e+00 Y_brain_position -6.625254e-01 Z_brain_position 9.591409e-01 rfMRI_head_motion 3.185415e+02 tfMRI_head_motion -3.894468e+02 Assessment_centre_11026.0 2.171022e+01 Assessment_centre_11027.0 6.781058e+00 Assessment_centre_11028.0 -1.931321e-13 f.22009.0.1 -2.244249e+00 f.22009.0.2 3.089502e+00 f.22009.0.3 -5.013684e+00 f.22009.0.4 1.987882e-01 f.22009.0.5 -3.833376e-01 f.22009.0.6 4.174403e+00 f.22009.0.7 -1.556602e+00 f.22009.0.8 7.359380e+00 f.22009.0.9 -4.721398e-01 f.22009.0.10 -6.777018e-01 dtype: float64	rs12827748	2.994977698082108e-12	True
2	FAST_L_Middle_Temporal_Gyrus_poster_divis	17.58928292682037	2.5929582387279372e-08	2.0	0.2982381846101006	0.2884611651105901	0.2907341968811789	0.2814218018845373	const 9.060536e+03 Prob_Class_0 -1.310702e+04 Prob_Class_2 4.527119e+03 Age_c -1.897534e+01 Age2 2.823977e-01 age_sex -2.953454e+00 Sex_num -1.135663e+02 date_c 2.857619e-02 date_c2 -5.704854e-05 head_volume -3.643000e+03 Table_position 9.196088e-03 X_brain_position -4.466801e+00 Y_brain_position 3.754671e+00 Z_brain_position 2.648975e+00 rfMRI_head_motion 9.999590e+01 tfMRI_head_motion -3.378554e+02 Assessment_centre_11026.0 -1.736964e+01 Assessment_centre_11027.0 3.783503e+01 Assessment_centre_11028.0 3.009776e-10 f.22009.0.1 -3.728461e+00 f.22009.0.2 -6.432682e-01 f.22009.0.3 -2.490242e+00 f.22009.0.4 -3.498080e-01 f.22009.0.5 -2.333754e+00 f.22009.0.6 1.888065e+00 f.22009.0.7 1.186181e+01 f.22009.0.8 -2.040647e+00 f.22009.0.9 -4.498618e+00 f.22009.0.10 -2.192106e+00 dtype: float64	const 1.125672e+04 Age_c -2.301932e+01 Age2 2.410588e-01 age_sex -3.639254e+00 Sex_num -1.184976e+02 date_c 2.332612e-02 date_c2 -4.404039e-05 head_volume -3.770916e+03 Table_position 1.119022e+00 X_brain_position -3.920834e+00 Y_brain_position 3.392009e+00 Z_brain_position 3.525901e+00 rfMRI_head_motion 1.222020e+02 tfMRI_head_motion -4.602079e+02 Assessment_centre_11026.0 -2.148458e+01 Assessment_centre_11027.0 4.491435e+01 Assessment_centre_11028.0 -8.786692e-13 f.22009.0.1 -6.766076e+00 f.22009.0.2 1.020695e+00 f.22009.0.3 -1.189421e+00 f.22009.0.4 -6.375257e-01 f.22009.0.5 -2.017887e+00 f.22009.0.6 -4.678084e-01 f.22009.0.7 1.057058e+01 f.22009.0.8 -1.526777e+00 f.22009.0.9 -4.626577e+00 f.22009.0.10 -1.234498e+00 dtype: float64	rs12827748	7.193320853984466e-08	True
2	FAST_R_Middle_Temporal_Gyrus_poster_divis	31.524971573131563	2.9993078244513624e-14	2.0	0.3002287437584245	0.2827552633935055	0.2927460412164354	0.2756594508034135	const 1.130679e+04 Prob_Class_0 -2.483620e+04 Prob_Class_2 3.832858e+03 Age_c -2.577910e+01 Age2 -2.045811e-01 age_sex 3.597560e+00 Sex_num -2.249839e+02 date_c 6.450480e-02 date_c2 -1.383271e-06 head_volume -3.479278e+03 Table_position 5.412766e-01 X_brain_position -2.136369e+00 Y_brain_position 2.219702e+00 Z_brain_position 1.467165e+00 rfMRI_head_motion 2.536922e+02 tfMRI_head_motion -6.446983e+02 Assessment_centre_11026.0 2.285880e+01 Assessment_centre_11027.0 -4.237964e+01 Assessment_centre_11028.0 5.796234e-10 f.22009.0.1 7.316637e+00 f.22009.0.2 1.295211e+01 f.22009.0.3 -9.336657e+00 f.22009.0.4 1.942313e+00 f.22009.0.5 3.496545e+00 f.22009.0.6 8.400693e+00 f.22009.0.7 8.316925e+00 f.22009.0.8 4.651885e+00 f.22009.0.9 -2.669597e-01 f.22009.0.10 8.291069e+00 dtype: float64	const 1.237237e+04 Age_c -3.065086e+01 Age2 -2.604246e-01 age_sex 2.890052e+00 Sex_num -2.279242e+02 date_c 6.481605e-02 date_c2 5.786183e-06 head_volume -3.699147e+03 Table_position 1.802105e+00 X_brain_position -2.139549e+00 Y_brain_position 7.430480e-01 Z_brain_position 2.419946e+00 rfMRI_head_motion 2.362367e+02 tfMRI_head_motion -8.196539e+02 Assessment_centre_11026.0 2.049624e+01 Assessment_centre_11027.0 -2.590596e+01 Assessment_centre_11028.0 -9.805729e-13 f.22009.0.1 3.522570e+00 f.22009.0.2 1.531506e+01 f.22009.0.3 -7.489639e+00 f.22009.0.4 2.437120e+00 f.22009.0.5 3.960454e+00 f.22009.0.6 5.595471e+00 f.22009.0.7 6.770430e+00 f.22009.0.8 5.539040e+00 f.22009.0.9 -6.119446e-01 f.22009.0.10 9.946387e+00 dtype: float64	rs12827748	1.5359453027635391e-13	True
2	FAST_R_Middle_Temporal_Gyrus_temporooccipital	4.430455968200181	0.0120017804445854	2.0	0.2420160221005529	0.2393560501095155	0.2339108468913311	0.2318308824216397	const 4.497303e+03 Prob_Class_0 -6.830629e+03 Prob_Class_2 2.633639e+03 Age_c -1.886069e+01 Age2 3.027834e-01 age_sex 7.164924e+00 Sex_num 2.481821e+01 date_c 6.161072e-02 date_c2 2.983501e-05 head_volume -3.422962e+03 Table_position -3.688435e+00 X_brain_position 4.619027e+00 Y_brain_position -1.786957e+00 Z_brain_position -2.308626e+00 rfMRI_head_motion -4.040977e+01 tfMRI_head_motion 2.299395e+02 Assessment_centre_11026.0 -7.934340e+00 Assessment_centre_11027.0 4.114690e+01 Assessment_centre_11028.0 1.570981e-10 f.22009.0.1 -9.622590e+00 f.22009.0.2 4.461180e+00 f.22009.0.3 -3.950960e+00 f.22009.0.4 1.256260e+01 f.22009.0.5 -4.086320e+00 f.22009.0.6 9.629482e+00 f.22009.0.7 1.325274e+01 f.22009.0.8 7.554157e+00 f.22009.0.9 1.637568e-01 f.22009.0.10 -8.511965e-01 dtype: float64	const 5.820821e+03 Age_c -2.112955e+01 Age2 2.799397e-01 age_sex 6.773297e+00 Sex_num 2.187803e+01 date_c 5.828152e-02 date_c2 3.762470e-05 head_volume -3.490926e+03 Table_position -3.061367e+00 X_brain_position 4.963550e+00 Y_brain_position -1.930313e+00 Z_brain_position -1.810638e+00 rfMRI_head_motion -2.539526e+01 tfMRI_head_motion 1.628874e+02 Assessment_centre_11026.0 -1.039302e+01 Assessment_centre_11027.0 4.465937e+01 Assessment_centre_11028.0 -5.716949e-13 f.22009.0.1 -1.131905e+01 f.22009.0.2 5.374020e+00 f.22009.0.3 -3.237323e+00 f.22009.0.4 1.235253e+01 f.22009.0.5 -3.913926e+00 f.22009.0.6 8.305826e+00 f.22009.0.7 1.252778e+01 f.22009.0.8 7.826962e+00 f.22009.0.9 1.029990e-01 f.22009.0.10 -3.429397e-01 dtype: float64	rs12827748	0.01590846200385211	True
2	FAST_L_Infer_Tempor_Gyrus_anter_divis	41.77794705386703	1.4119194135996237e-18	2.0	0.1879906958663191	0.161120136091789	0.1793078240993451	0.1528209684630966	const 2.066912e+03 Prob_Class_0 -1.147858e+04 Prob_Class_2 1.595819e+03 Age_c -3.583799e+00 Age2 2.682553e-02 age_sex 3.896800e-01 Sex_num 7.743800e+01 date_c 6.149764e-04 date_c2 -1.258323e-05 head_volume -6.035114e+02 Table_position -3.945803e-01 X_brain_position -1.912864e+00 Y_brain_position 8.614863e-01 Z_brain_position 9.208053e-01 rfMRI_head_motion 2.061230e+02 tfMRI_head_motion -1.373847e+02 Assessment_centre_11026.0 1.336076e+01 Assessment_centre_11027.0 1.802079e+00 Assessment_centre_11028.0 2.681452e-10 f.22009.0.1 -3.643104e+00 f.22009.0.2 -2.262815e+00 f.22009.0.3 8.748707e-01 f.22009.0.4 4.828462e-01 f.22009.0.5 -6.288433e-01 f.22009.0.6 -2.156903e+00 f.22009.0.7 -2.884810e+00 f.22009.0.8 1.190268e+00 f.22009.0.9 -1.764076e+00 f.22009.0.10 -1.813516e+00 dtype: float64	const 2.444819e+03 Age_c -5.732092e+00 Age2 1.848500e-03 age_sex 8.459873e-02 Sex_num 7.631611e+01 date_c 1.138509e-03 date_c2 -9.916583e-06 head_volume -7.042955e+02 Table_position 1.569725e-01 X_brain_position -1.952738e+00 Y_brain_position 1.498026e-01 Z_brain_position 1.334919e+00 rfMRI_head_motion 1.958523e+02 tfMRI_head_motion -2.161389e+02 Assessment_centre_11026.0 1.246998e+01 Assessment_centre_11027.0 9.528962e+00 Assessment_centre_11028.0 -1.175776e-13 f.22009.0.1 -5.324011e+00 f.22009.0.2 -1.199968e+00 f.22009.0.3 1.705644e+00 f.22009.0.4 7.500199e-01 f.22009.0.5 -4.194193e-01 f.22009.0.6 -3.392006e+00 f.22009.0.7 -3.566241e+00 f.22009.0.8 1.597083e+00 f.22009.0.9 -1.927312e+00 f.22009.0.10 -1.054368e+00 dtype: float64	rs12827748	1.0310417090775731e-17	True
2	FAST_R_Infer_Tempor_Gyrus_anter_divis	32.19473451048309	1.5606530852631098e-14	2.0	0.1979063454723355	0.1774523318009998	0.1893295024338218	0.1693147410985956	const 3.594134e+03 Prob_Class_0 -9.565076e+03 Prob_Class_2 1.175064e+03 Age_c -1.125844e+00 Age2 6.680280e-02 age_sex -1.394033e-01 Sex_num 5.814177e+01 date_c -2.767490e-05 date_c2 3.455563e-06 head_volume -7.057015e+02 Table_position 7.495678e-01 X_brain_position -3.065227e+00 Y_brain_position 1.469387e+00 Z_brain_position 1.190288e+00 rfMRI_head_motion -1.818692e+02 tfMRI_head_motion -1.567638e+02 Assessment_centre_11026.0 -2.669914e+01 Assessment_centre_11027.0 -1.109506e+01 Assessment_centre_11028.0 2.236917e-10 f.22009.0.1 3.781552e+00 f.22009.0.2 1.397693e+00 f.22009.0.3 4.603965e+00 f.22009.0.4 1.457527e+00 f.22009.0.5 -4.336258e-01 f.22009.0.6 3.837006e+00 f.22009.0.7 5.794102e-02 f.22009.0.8 -9.740663e-01 f.22009.0.9 -7.763086e-01 f.22009.0.10 -5.903488e+00 dtype: float64	const 3.808100e+03 Age_c -2.825006e+00 Age2 4.672275e-02 age_sex -3.743244e-01 Sex_num 5.741570e+01 date_c 7.430965e-04 date_c2 5.107750e-06 head_volume -7.889505e+02 Table_position 1.181717e+00 X_brain_position -3.132289e+00 Y_brain_position 8.506028e-01 Z_brain_position 1.512254e+00 rfMRI_head_motion -1.923688e+02 tfMRI_head_motion -2.205347e+02 Assessment_centre_11026.0 -2.726422e+01 Assessment_centre_11027.0 -4.556520e+00 Assessment_centre_11028.0 -3.963123e-13 f.22009.0.1 2.444822e+00 f.22009.0.2 2.257601e+00 f.22009.0.3 5.276100e+00 f.22009.0.4 1.714072e+00 f.22009.0.5 -2.635025e-01 f.22009.0.6 2.861885e+00 f.22009.0.7 -4.805415e-01 f.22009.0.8 -6.378915e-01 f.22009.0.9 -9.156755e-01 f.22009.0.10 -5.276083e+00 dtype: float64	rs12827748	8.243062994626409e-14	True
2	FAST_L_Infer_Tempor_Gyrus_poste_divis	34.19398325719979	2.2247822321427918e-15	2.0	0.255169152848215	0.2349958985773603	0.2472046249776811	0.2274275952391862	const 6.315271e+03 Prob_Class_0 -2.463204e+04 Prob_Class_2 3.889241e+03 Age_c -1.198693e+01 Age2 2.575330e-01 age_sex 4.891742e+00 Sex_num 5.654361e+01 date_c 1.714863e-02 date_c2 -2.900936e-05 head_volume -2.640762e+03 Table_position -1.417019e+00 X_brain_position 6.673952e+00 Y_brain_position 4.775228e+00 Z_brain_position 1.291037e+00 rfMRI_head_motion 1.717862e+02 tfMRI_head_motion 1.424004e+02 Assessment_centre_11026.0 8.800536e+01 Assessment_centre_11027.0 -2.720116e+01 Assessment_centre_11028.0 5.750848e-10 f.22009.0.1 5.871407e+00 f.22009.0.2 3.684388e+00 f.22009.0.3 -8.860693e+00 f.22009.0.4 -6.992178e+00 f.22009.0.5 1.147554e+00 f.22009.0.6 1.015429e+01 f.22009.0.7 7.005213e+00 f.22009.0.8 -1.479041e+01 f.22009.0.9 7.246036e+00 f.22009.0.10 7.653266e-01 dtype: float64	const 7.429429e+03 Age_c -1.687033e+01 Age2 2.017320e-01 age_sex 4.179086e+00 Sex_num 5.350893e+01 date_c 1.726731e-02 date_c2 -2.157511e-05 head_volume -2.859242e+03 Table_position -1.509579e-01 X_brain_position 6.690018e+00 Y_brain_position 3.325333e+00 Z_brain_position 2.249115e+00 rfMRI_head_motion 1.555768e+02 tfMRI_head_motion -3.217061e+01 Assessment_centre_11026.0 8.556157e+01 Assessment_centre_11027.0 -1.091955e+01 Assessment_centre_11028.0 -4.441139e-13 f.22009.0.1 2.072193e+00 f.22009.0.2 6.042542e+00 f.22009.0.3 -7.017415e+00 f.22009.0.4 -6.520700e+00 f.22009.0.5 1.610143e+00 f.22009.0.6 7.341409e+00 f.22009.0.7 5.454758e+00 f.22009.0.8 -1.390895e+01 f.22009.0.9 6.905786e+00 f.22009.0.10 2.409986e+00 dtype: float64	rs12827748	1.2665234112979503e-14	True
2	FAST_R_Infer_Tempor_Gyrus_poste_divis	25.735632461958502	8.620849672888809e-12	2.0	0.2458038940847916	0.2304298633631487	0.237739222853223	0.2228163875357164	const 8.960367e+03 Prob_Class_0 -1.926463e+04 Prob_Class_2 3.672330e+03 Age_c -7.781701e+00 Age2 1.166806e-01 age_sex 6.475677e-01 Sex_num -7.892061e+00 date_c -1.141866e-02 date_c2 -3.942380e-05 head_volume -2.746041e+03 Table_position 1.201154e+00 X_brain_position -5.157935e+00 Y_brain_position 7.006209e+00 Z_brain_position 2.930949e+00 rfMRI_head_motion -3.379408e+02 tfMRI_head_motion -3.239918e+02 Assessment_centre_11026.0 -3.220782e+01 Assessment_centre_11027.0 -2.155505e+01 Assessment_centre_11028.0 4.480846e-10 f.22009.0.1 6.374979e+00 f.22009.0.2 -3.123620e+00 f.22009.0.3 -4.461444e+00 f.22009.0.4 1.649305e+00 f.22009.0.5 -2.827376e+00 f.22009.0.6 4.765416e+00 f.22009.0.7 3.104798e+00 f.22009.0.8 -1.322616e+01 f.22009.0.9 1.535131e+00 f.22009.0.10 -9.808332e-01 dtype: float64	const 1.024312e+04 Age_c -1.197187e+01 Age2 7.005066e-02 age_sex 1.153847e-02 Sex_num -1.111642e+01 date_c -1.268910e-02 date_c2 -3.128688e-05 head_volume -2.919905e+03 Table_position 2.303241e+00 X_brain_position -5.007481e+00 Y_brain_position 5.977152e+00 Z_brain_position 3.774454e+00 rfMRI_head_motion -3.427075e+02 tfMRI_head_motion -4.680823e+02 Assessment_centre_11026.0 -3.484125e+01 Assessment_centre_11027.0 -9.227761e+00 Assessment_centre_11028.0 -1.028806e-12 f.22009.0.1 3.142942e+00 f.22009.0.2 -1.174335e+00 f.22009.0.3 -2.937720e+00 f.22009.0.4 1.879854e+00 f.22009.0.5 -2.447698e+00 f.22009.0.6 2.345041e+00 f.22009.0.7 1.772573e+00 f.22009.0.8 -1.252526e+01 f.22009.0.9 1.282644e+00 f.22009.0.10 3.266080e-01 dtype: float64	rs12827748	3.514049742387153e-11	True
2	FAST_L_Infer_Tempor_Gyrus_temporooccip	8.038714386742901	0.0003310536669407	2.0	0.188818627137474	0.1836535931792262	0.1801446084969638	0.1755773525102434	const 3.811409e+03 Prob_Class_0 2.211774e+03 Prob_Class_2 3.454786e+03 Age_c -5.242570e+00 Age2 2.105265e-01 age_sex 6.603383e+00 Sex_num 5.339022e+01 date_c 3.684017e-02 date_c2 -3.531126e-05 head_volume -1.866895e+03 Table_position 2.597459e-01 X_brain_position 3.089819e+00 Y_brain_position 1.553031e+00 Z_brain_position 3.681433e+00 rfMRI_head_motion 7.329886e+02 tfMRI_head_motion -1.732167e+02 Assessment_centre_11026.0 5.775183e+01 Assessment_centre_11027.0 4.671488e+01 Assessment_centre_11028.0 -5.925205e-11 f.22009.0.1 3.499639e+00 f.22009.0.2 -5.318799e+00 f.22009.0.3 -1.002841e+01 f.22009.0.4 7.252860e+00 f.22009.0.5 -5.423048e+00 f.22009.0.6 7.269459e+00 f.22009.0.7 2.512968e+00 f.22009.0.8 8.003136e+00 f.22009.0.9 -1.595451e+00 f.22009.0.10 1.050116e+01 dtype: float64	const 6.193079e+03 Age_c -7.041446e+00 Age2 1.975099e-01 age_sex 6.192823e+00 Sex_num 4.852920e+01 date_c 2.860543e-02 date_c2 -2.196718e-05 head_volume -1.865327e+03 Table_position 8.211417e-01 X_brain_position 3.920220e+00 Y_brain_position 2.316054e+00 Z_brain_position 4.163654e+00 rfMRI_head_motion 7.821665e+02 tfMRI_head_motion -2.031428e+02 Assessment_centre_11026.0 5.361473e+01 Assessment_centre_11027.0 4.280061e+01 Assessment_centre_11028.0 4.843338e-14 f.22009.0.1 2.268154e+00 f.22009.0.2 -4.897223e+00 f.22009.0.3 -9.698624e+00 f.22009.0.4 6.376855e+00 f.22009.0.5 -5.356674e+00 f.22009.0.6 6.192273e+00 f.22009.0.7 1.930561e+00 f.22009.0.8 7.993379e+00 f.22009.0.9 -1.482720e+00 f.22009.0.10 1.048113e+01 dtype: float64	rs12827748	0.0005481814190486307	True
2	FAST_L_Postcentral_Gyrus	37.98707833410508	5.568632562587376e-17	2.0	0.3218864004616065	0.3014827929961912	0.3146352847437702	0.2945722547393271	const 1.265204e+04 Prob_Class_0 -2.799787e+04 Prob_Class_2 1.253579e+04 Age_c -5.153609e+01 Age2 6.241329e-02 age_sex 1.919167e+00 Sex_num -4.462119e+02 date_c 1.693375e-02 date_c2 -4.159288e-05 head_volume -5.852042e+03 Table_position -4.408177e+00 X_brain_position 5.233492e+00 Y_brain_position -1.917649e+01 Z_brain_position 8.342061e-01 rfMRI_head_motion -2.495364e+02 tfMRI_head_motion -6.133147e+02 Assessment_centre_11026.0 2.282772e+02 Assessment_centre_11027.0 1.443435e+01 Assessment_centre_11028.0 6.360796e-10 f.22009.0.1 2.023316e+01 f.22009.0.2 1.920589e+01 f.22009.0.3 -1.717820e+01 f.22009.0.4 -1.164237e+01 f.22009.0.5 3.027751e-01 f.22009.0.6 7.370102e-01 f.22009.0.7 2.067344e+01 f.22009.0.8 9.809442e+00 f.22009.0.9 2.392693e+00 f.22009.0.10 8.577154e+00 dtype: float64	const 1.921269e+04 Age_c -6.185976e+01 Age2 -3.946970e-02 age_sex 9.676841e-02 Sex_num -4.606125e+02 date_c -4.758123e-04 date_c2 -3.251761e-06 head_volume -6.138880e+03 Table_position -1.528968e+00 X_brain_position 7.026328e+00 Y_brain_position -1.947448e+01 Z_brain_position 3.135447e+00 rfMRI_head_motion -1.661545e+02 tfMRI_head_motion -9.090213e+02 Assessment_centre_11026.0 2.162057e+02 Assessment_centre_11027.0 2.770925e+01 Assessment_centre_11028.0 -1.714378e-12 f.22009.0.1 1.255991e+01 f.22009.0.2 2.323733e+01 f.22009.0.3 -1.402643e+01 f.22009.0.4 -1.288494e+01 f.22009.0.5 1.058782e+00 f.22009.0.6 -5.297025e+00 f.22009.0.7 1.737168e+01 f.22009.0.8 1.095939e+01 f.22009.0.9 2.181262e+00 f.22009.0.10 1.071885e+01 dtype: float64	rs12827748	3.610895842890266e-16	True
2	FAST_R_Postcentral_Gyrus	31.44991642437303	3.2271852560274e-14	2.0	0.2999891767392865	0.2825513296995193	0.292503912490558	0.2754534995619997	const 1.779228e+04 Prob_Class_0 -2.514398e+04 Prob_Class_2 1.078283e+04 Age_c -4.924221e+01 Age2 -5.947977e-01 age_sex 2.248997e+00 Sex_num -4.304031e+02 date_c 4.191482e-03 date_c2 -1.017391e-04 head_volume -5.327573e+03 Table_position 1.616001e+00 X_brain_position -1.329593e+01 Y_brain_position -8.519413e+00 Z_brain_position 8.447514e+00 rfMRI_head_motion -7.645828e+02 tfMRI_head_motion -4.880999e+02 Assessment_centre_11026.0 6.692398e+01 Assessment_centre_11027.0 1.476904e+02 Assessment_centre_11028.0 5.721632e-10 f.22009.0.1 2.436788e+01 f.22009.0.2 2.212262e+01 f.22009.0.3 6.651346e+00 f.22009.0.4 -2.282228e-01 f.22009.0.5 1.239000e+00 f.22009.0.6 1.403597e+01 f.22009.0.7 1.933211e+01 f.22009.0.8 -9.269326e+00 f.22009.0.9 -1.028444e+00 f.22009.0.10 8.031012e+00 dtype: float64	const 2.337420e+04 Age_c -5.823410e+01 Age2 -6.840438e-01 age_sex 6.716363e-01 Sex_num -4.426947e+02 date_c -1.041621e-02 date_c2 -6.905632e-05 head_volume -5.582918e+03 Table_position 4.117402e+00 X_brain_position -1.178975e+01 Y_brain_position -8.866077e+00 Z_brain_position 1.044320e+01 rfMRI_head_motion -6.956612e+02 tfMRI_head_motion -7.479684e+02 Assessment_centre_11026.0 5.662712e+01 Assessment_centre_11027.0 1.599185e+02 Assessment_centre_11028.0 -1.914566e-12 f.22009.0.1 1.767323e+01 f.22009.0.2 2.566402e+01 f.22009.0.3 9.419981e+00 f.22009.0.4 -1.239998e+00 f.22009.0.5 1.904467e+00 f.22009.0.6 8.783095e+00 f.22009.0.7 1.645704e+01 f.22009.0.8 -8.245264e+00 f.22009.0.9 -1.228588e+00 f.22009.0.10 9.938453e+00 dtype: float64	rs12827748	1.6479243860565446e-13	True
2	FAST_L_Superior_Parietal_Lobule	38.73734101507114	2.6885766941086402e-17	2.0	0.1821258020393252	0.1570309333551032	0.1733802165561814	0.1486913106142553	const 7.023056e+03 Prob_Class_0 -2.473291e+04 Prob_Class_2 7.431266e+03 Age_c -1.921886e+01 Age2 -4.133677e-01 age_sex 2.235498e+00 Sex_num -1.438048e+02 date_c 9.607235e-03 date_c2 1.054953e-06 head_volume -2.587958e+03 Table_position -3.812726e-01 X_brain_position 3.240772e+00 Y_brain_position 1.765638e+00 Z_brain_position -1.048319e+00 rfMRI_head_motion -5.992332e+02 tfMRI_head_motion -3.872941e+02 Assessment_centre_11026.0 -2.536382e+01 Assessment_centre_11027.0 -1.334822e+01 Assessment_centre_11028.0 5.689783e-10 f.22009.0.1 1.987168e+00 f.22009.0.2 1.642323e+01 f.22009.0.3 5.479824e+00 f.22009.0.4 -3.936501e+00 f.22009.0.5 4.670523e+00 f.22009.0.6 1.756332e+01 f.22009.0.7 -4.345384e+00 f.22009.0.8 -1.044660e+01 f.22009.0.9 -6.220514e+00 f.22009.0.10 3.248171e+00 dtype: float64	const 1.044218e+04 Age_c -2.619617e+01 Age2 -4.861072e-01 age_sex 1.080042e+00 Sex_num -1.516104e+02 date_c 2.103150e-03 date_c2 2.150761e-05 head_volume -2.824063e+03 Table_position 1.515732e+00 X_brain_position 4.027975e+00 Y_brain_position 8.964051e-01 Z_brain_position 4.404158e-01 rfMRI_head_motion -5.712732e+02 tfMRI_head_motion -6.048497e+02 Assessment_centre_11026.0 -3.185587e+01 Assessment_centre_11027.0 7.269161e-01 Assessment_centre_11028.0 -1.231294e-12 f.22009.0.1 -3.285338e+00 f.22009.0.2 1.937809e+01 f.22009.0.3 7.789762e+00 f.22009.0.4 -4.235855e+00 f.22009.0.5 5.235034e+00 f.22009.0.6 1.350630e+01 f.22009.0.7 -6.571094e+00 f.22009.0.8 -9.497208e+00 f.22009.0.9 -6.485982e+00 f.22009.0.10 5.017883e+00 dtype: float64	rs12827748	1.773757604427021e-16	True
2	FAST_R_Superior_Parietal_Lobule	27.943295774382506	9.925037493459142e-13	2.0	0.171919013052782	0.1535908451768147	0.1630642856676037	0.1452171891140605	const 9.988147e+03 Prob_Class_0 -2.584521e+04 Prob_Class_2 4.294678e+03 Age_c -1.432146e+01 Age2 -3.236978e-01 age_sex 3.307462e+00 Sex_num -1.097820e+02 date_c -3.455945e-02 date_c2 -3.941887e-05 head_volume -2.516060e+03 Table_position 1.358839e+00 X_brain_position -5.715687e+00 Y_brain_position 1.630149e+00 Z_brain_position 3.101295e+00 rfMRI_head_motion -1.964136e+02 tfMRI_head_motion -3.521704e+02 Assessment_centre_11026.0 -8.364475e+01 Assessment_centre_11027.0 -4.224491e+01 Assessment_centre_11028.0 6.021918e-10 f.22009.0.1 1.521037e+00 f.22009.0.2 -2.816571e+00 f.22009.0.3 -1.114794e+01 f.22009.0.4 8.335231e+00 f.22009.0.5 3.136444e-01 f.22009.0.6 -1.246001e+01 f.22009.0.7 1.487480e+01 f.22009.0.8 -3.376668e+00 f.22009.0.9 6.842517e+00 f.22009.0.10 -6.249433e+00 dtype: float64	const 1.129672e+04 Age_c -1.957118e+01 Age2 -3.832607e-01 age_sex 2.533024e+00 Sex_num -1.132548e+02 date_c -3.489734e-02 date_c2 -3.083065e-05 head_volume -2.746314e+03 Table_position 2.725213e+00 X_brain_position -5.652059e+00 Y_brain_position 1.444261e-01 Z_brain_position 4.138510e+00 rfMRI_head_motion -2.107382e+02 tfMRI_head_motion -5.379033e+02 Assessment_centre_11026.0 -8.645386e+01 Assessment_centre_11027.0 -2.529929e+01 Assessment_centre_11028.0 -9.597473e-13 f.22009.0.1 -2.553718e+00 f.22009.0.2 -3.066657e-01 f.22009.0.3 -9.186025e+00 f.22009.0.4 8.783056e+00 f.22009.0.5 8.050846e-01 f.22009.0.6 -1.548620e+01 f.22009.0.7 1.320740e+01 f.22009.0.8 -2.447887e+00 f.22009.0.9 6.490130e+00 f.22009.0.10 -4.516594e+00 dtype: float64	rs12827748	4.416114353861088e-12	True
2	FAST_L_Supramarginal_Gyrus_anter_divis	8.484839527362062	0.0002125241878564	2.0	0.1872800791403509	0.1818180608360463	0.1785896086994755	0.1737236609630352	const 6.768835e+03 Prob_Class_0 -8.913193e+03 Prob_Class_2 2.117727e+03 Age_c -9.486835e+00 Age2 -8.684478e-02 age_sex 1.885421e+00 Sex_num -1.086598e+02 date_c 4.422810e-02 date_c2 -7.260754e-06 head_volume -2.306426e+03 Table_position 6.996678e-03 X_brain_position -4.312876e+00 Y_brain_position -4.701404e+00 Z_brain_position 1.699147e+00 rfMRI_head_motion 6.564085e+01 tfMRI_head_motion -7.756464e+01 Assessment_centre_11026.0 9.605649e+01 Assessment_centre_11027.0 5.518561e+01 Assessment_centre_11028.0 2.069426e-10 f.22009.0.1 2.099967e+01 f.22009.0.2 -1.045582e+01 f.22009.0.3 -5.325566e+00 f.22009.0.4 1.577455e+00 f.22009.0.5 -3.966684e-01 f.22009.0.6 6.828266e+00 f.22009.0.7 3.121127e+00 f.22009.0.8 -4.496274e+00 f.22009.0.9 9.615689e-01 f.22009.0.10 -3.644381e+00 dtype: float64	const 7.635452e+03 Age_c -1.167173e+01 Age2 -1.104031e-01 age_sex 1.538922e+00 Sex_num -1.107166e+02 date_c 4.273521e-02 date_c2 -1.954005e-06 head_volume -2.388854e+03 Table_position 5.911951e-01 X_brain_position -4.151718e+00 Y_brain_position -5.107873e+00 Z_brain_position 2.151950e+00 rfMRI_head_motion 6.868745e+01 tfMRI_head_motion -1.492497e+02 Assessment_centre_11026.0 9.435862e+01 Assessment_centre_11027.0 6.061921e+01 Assessment_centre_11028.0 -4.784641e-13 f.22009.0.1 1.933122e+01 f.22009.0.2 -9.484241e+00 f.22009.0.3 -4.566073e+00 f.22009.0.4 1.592375e+00 f.22009.0.5 -2.091266e-01 f.22009.0.6 5.562083e+00 f.22009.0.7 2.425327e+00 f.22009.0.8 -4.164354e+00 f.22009.0.9 8.537949e-01 f.22009.0.10 -3.025418e+00 dtype: float64	rs12827748	0.0003619624419743792	True
2	FAST_R_Supramarginal_Gyrus_anter_divis	6.52339704287457	0.0014935468919648	2.0	0.1422888670679775	0.137857033192168	0.1331173024782093	0.1293277201054264	const 5.021720e+03 Prob_Class_0 -7.527103e+03 Prob_Class_2 1.802390e+03 Age_c -8.859205e+00 Age2 -3.973858e-02 age_sex 3.763462e+00 Sex_num -2.081558e+02 date_c 1.235209e-02 date_c2 8.417687e-06 head_volume -2.049506e+03 Table_position -8.955202e-01 X_brain_position -7.083154e+00 Y_brain_position -1.373290e-01 Z_brain_position 1.996466e-01 rfMRI_head_motion -1.690819e+02 tfMRI_head_motion -1.950388e+02 Assessment_centre_11026.0 5.646989e+01 Assessment_centre_11027.0 4.897338e+01 Assessment_centre_11028.0 1.746172e-10 f.22009.0.1 9.939216e+00 f.22009.0.2 -5.568589e+00 f.22009.0.3 -3.634606e+00 f.22009.0.4 -7.791916e+00 f.22009.0.5 3.586859e+00 f.22009.0.6 -2.762669e-01 f.22009.0.7 8.689781e+00 f.22009.0.8 1.309865e+00 f.22009.0.9 8.250393e-01 f.22009.0.10 4.817935e+00 dtype: float64	const 5.762696e+03 Age_c -1.071256e+01 Age2 -5.969963e-02 age_sex 3.469102e+00 Sex_num -2.099116e+02 date_c 1.106112e-02 date_c2 1.295072e-05 head_volume -2.119182e+03 Table_position -3.996876e-01 X_brain_position -6.943998e+00 Y_brain_position -4.782611e-01 Z_brain_position 5.841243e-01 rfMRI_head_motion -1.663336e+02 tfMRI_head_motion -2.557438e+02 Assessment_centre_11026.0 5.502004e+01 Assessment_centre_11027.0 5.355298e+01 Assessment_centre_11028.0 -6.311314e-13 f.22009.0.1 8.524448e+00 f.22009.0.2 -4.745772e+00 f.22009.0.3 -2.991400e+00 f.22009.0.4 -7.782383e+00 f.22009.0.5 3.745633e+00 f.22009.0.6 -1.350437e+00 f.22009.0.7 8.099530e+00 f.22009.0.8 1.590424e+00 f.22009.0.9 7.343274e-01 f.22009.0.10 5.341113e+00 dtype: float64	rs12827748	0.002255621428429688	True
2	FAST_L_Supramarginal_Gyrus_poster_divis	3.867146960140194	0.0210419687501643	2.0	0.1616976197950113	0.1591298269227039	0.1527335943433143	0.1508109688590186	const 1.098390e+04 Prob_Class_0 -1.176286e+04 Prob_Class_2 6.675542e+02 Age_c -1.269685e+01 Age2 -1.598234e-01 age_sex -1.202998e+00 Sex_num -5.068256e+01 date_c -2.656714e-03 date_c2 -6.331653e-07 head_volume -2.620990e+03 Table_position 1.383398e+00 X_brain_position 3.911671e+00 Y_brain_position -5.029260e+00 Z_brain_position 2.553152e+00 rfMRI_head_motion 2.959439e+02 tfMRI_head_motion -5.996662e+02 Assessment_centre_11026.0 2.717743e+01 Assessment_centre_11027.0 1.173388e+01 Assessment_centre_11028.0 2.772062e-10 f.22009.0.1 1.120897e+01 f.22009.0.2 -1.610643e+01 f.22009.0.3 -8.311528e+00 f.22009.0.4 2.757453e+00 f.22009.0.5 -5.514619e+00 f.22009.0.6 1.443018e+01 f.22009.0.7 8.423932e+00 f.22009.0.8 2.793552e+00 f.22009.0.9 -6.018608e+00 f.22009.0.10 -7.892678e+00 dtype: float64	const 1.073979e+04 Age_c -1.432913e+01 Age2 -1.808327e-01 age_sex -1.394903e+00 Sex_num -5.052621e+01 date_c -2.791198e-05 date_c2 -1.465203e-06 head_volume -2.719679e+03 Table_position 1.776862e+00 X_brain_position 3.659179e+00 Y_brain_position -5.919568e+00 Z_brain_position 2.832952e+00 rfMRI_head_motion 2.732777e+02 tfMRI_head_motion -6.687693e+02 Assessment_centre_11026.0 2.737294e+01 Assessment_centre_11027.0 2.027602e+01 Assessment_centre_11028.0 -6.973341e-13 f.22009.0.1 9.886534e+00 f.22009.0.2 -1.517839e+01 f.22009.0.3 -7.586189e+00 f.22009.0.4 3.243339e+00 f.22009.0.5 -5.327463e+00 f.22009.0.6 1.350280e+01 f.22009.0.7 7.909215e+00 f.22009.0.8 3.192787e+00 f.22009.0.9 -6.206794e+00 f.22009.0.10 -7.147203e+00 dtype: float64	rs12827748	0.026912714954392243	True
2	FAST_R_Supramarginal_Gyrus_poster_divis	12.879518836990462	2.7216658939902005e-06	2.0	0.1723752039041671	0.1639321075467202	0.16352535459938	0.1556607591844994	const 8.381913e+03 Prob_Class_0 -2.136013e+04 Prob_Class_2 2.741657e+03 Age_c -2.513942e+01 Age2 -8.651588e-02 age_sex -1.750483e+00 Sex_num -5.565848e+01 date_c -7.196106e-03 date_c2 3.895797e-05 head_volume -2.631854e+03 Table_position -1.359120e+00 X_brain_position -8.748729e+00 Y_brain_position -1.266402e+00 Z_brain_position -5.491778e-01 rfMRI_head_motion 3.595353e+02 tfMRI_head_motion -2.904698e+02 Assessment_centre_11026.0 8.353499e+01 Assessment_centre_11027.0 7.158208e+01 Assessment_centre_11028.0 5.000123e-10 f.22009.0.1 4.138731e+00 f.22009.0.2 -1.769192e+01 f.22009.0.3 6.092054e+00 f.22009.0.4 -8.494282e+00 f.22009.0.5 3.718921e+00 f.22009.0.6 -5.537773e+00 f.22009.0.7 1.112024e+01 f.22009.0.8 6.891265e+00 f.22009.0.9 4.183733e+00 f.22009.0.10 1.169556e+01 dtype: float64	const 8.936435e+03 Age_c -2.900304e+01 Age2 -1.319146e-01 age_sex -2.289762e+00 Sex_num -5.743855e+01 date_c -5.729064e-03 date_c2 4.308062e-05 head_volume -2.818319e+03 Table_position -3.732059e-01 X_brain_position -8.872775e+00 Y_brain_position -2.628673e+00 Z_brain_position 1.873816e-01 rfMRI_head_motion 3.375633e+02 tfMRI_head_motion -4.342884e+02 Assessment_centre_11026.0 8.213843e+01 Assessment_centre_11027.0 8.610774e+01 Assessment_centre_11028.0 -5.290251e-13 f.22009.0.1 1.105022e+00 f.22009.0.2 -1.575205e+01 f.22009.0.3 7.608333e+00 f.22009.0.4 -7.947151e+00 f.22009.0.5 4.102165e+00 f.22009.0.6 -7.756452e+00 f.22009.0.7 9.895431e+00 f.22009.0.8 7.644134e+00 f.22009.0.9 3.875048e+00 f.22009.0.10 1.310058e+01 dtype: float64	rs12827748	5.911963001515138e-06	True
2	FAST_L_Angular_Gyrus	4.198407598932116	0.0151244567252166	2.0	0.1302291474383058	0.1273367493735734	0.1209286274307154	0.1187033574995485	const 9.233225e+03 Prob_Class_0 -9.620082e+03 Prob_Class_2 1.346339e+03 Age_c -1.032314e+01 Age2 9.511565e-02 age_sex 9.973003e+00 Sex_num -1.047826e+02 date_c -1.314215e-02 date_c2 -1.743972e-06 head_volume -2.379916e+03 Table_position 1.375535e+00 X_brain_position 8.118685e-01 Y_brain_position -1.782730e+00 Z_brain_position 1.395370e+00 rfMRI_head_motion 3.605148e+02 tfMRI_head_motion -4.279086e+02 Assessment_centre_11026.0 4.029260e+01 Assessment_centre_11027.0 3.183965e+00 Assessment_centre_11028.0 2.250760e-10 f.22009.0.1 9.481724e+00 f.22009.0.2 -6.492422e-01 f.22009.0.3 2.276889e+00 f.22009.0.4 6.522007e-01 f.22009.0.5 -1.321674e+00 f.22009.0.6 1.262000e+01 f.22009.0.7 -1.302237e+00 f.22009.0.8 -3.577759e+00 f.22009.0.9 -8.815575e-01 f.22009.0.10 -4.095591e-01 dtype: float64	const 9.555752e+03 Age_c -1.212884e+01 Age2 7.414049e-02 age_sex 9.716207e+00 Sex_num -1.057349e+02 date_c -1.272262e-02 date_c2 5.236973e-07 head_volume -2.464424e+03 Table_position 1.839366e+00 X_brain_position 7.803973e-01 Y_brain_position -2.377704e+00 Z_brain_position 1.743764e+00 rfMRI_head_motion 3.520187e+02 tfMRI_head_motion -4.940184e+02 Assessment_centre_11026.0 3.953586e+01 Assessment_centre_11027.0 9.654048e+00 Assessment_centre_11028.0 -5.072232e-13 f.22009.0.1 8.069293e+00 f.22009.0.2 2.430010e-01 f.22009.0.3 2.974310e+00 f.22009.0.4 8.741657e-01 f.22009.0.5 -1.145905e+00 f.22009.0.6 1.158176e+01 f.22009.0.7 -1.875025e+00 f.22009.0.8 -3.236649e+00 f.22009.0.9 -1.018172e+00 f.22009.0.10 2.269736e-01 dtype: float64	rs12827748	0.019760293988731508	True
2	FAST_R_Angular_Gyrus	12.606688881528026	3.565655137556255e-06	2.0	0.1803463853494982	0.1721617373411665	0.1715817724403641	0.1639718059733506	const 7.029822e+03 Prob_Class_0 -2.145359e+04 Prob_Class_2 3.667260e+03 Age_c -2.038034e+01 Age2 5.408537e-01 age_sex -4.594131e+00 Sex_num -8.949586e+01 date_c 1.127496e-01 date_c2 -1.697259e-05 head_volume -3.374169e+03 Table_position -3.211558e+00 X_brain_position 3.574801e+00 Y_brain_position -1.314609e+00 Z_brain_position -1.555848e+00 rfMRI_head_motion -1.708127e+02 tfMRI_head_motion 6.917238e+02 Assessment_centre_11026.0 -1.365953e+01 Assessment_centre_11027.0 -2.055540e+00 Assessment_centre_11028.0 5.008717e-10 f.22009.0.1 4.873353e+00 f.22009.0.2 -2.921553e+01 f.22009.0.3 -4.553187e+00 f.22009.0.4 2.395912e+00 f.22009.0.5 -4.079339e+00 f.22009.0.6 -1.504566e+01 f.22009.0.7 1.913963e+01 f.22009.0.8 -8.483645e+00 f.22009.0.9 6.128884e+00 f.22009.0.10 2.841143e+00 dtype: float64	const 8.182802e+03 Age_c -2.479821e+01 Age2 4.909268e-01 age_sex -5.249742e+00 Sex_num -9.251664e+01 date_c 1.122479e-01 date_c2 -9.466741e-06 head_volume -3.565784e+03 Table_position -2.059198e+00 X_brain_position 3.649995e+00 Y_brain_position -2.530853e+00 Z_brain_position -6.795894e-01 rfMRI_head_motion -1.814194e+02 tfMRI_head_motion 5.363238e+02 Assessment_centre_11026.0 -1.610851e+01 Assessment_centre_11027.0 1.194471e+01 Assessment_centre_11028.0 -5.072705e-13 f.22009.0.1 1.448674e+00 f.22009.0.2 -2.711507e+01 f.22009.0.3 -2.911319e+00 f.22009.0.4 2.745216e+00 f.22009.0.5 -3.668501e+00 f.22009.0.6 -1.759342e+01 f.22009.0.7 1.773615e+01 f.22009.0.8 -7.710816e+00 f.22009.0.9 5.838585e+00 f.22009.0.10 4.282971e+00 dtype: float64	rs12827748	7.649018215293993e-06	True
2	FAST_L_Lateral_Occipit_Cortex_super_divis	24.69398406049949	2.3937243160582887e-11	2.0	0.3371241718718237	0.3241585915677544	0.3300359946997601	0.317472388476814	const 2.951033e+04 Prob_Class_0 -2.613701e+04 Prob_Class_2 1.609587e+04 Age_c -7.320482e+01 Age2 -5.932772e-01 age_sex 4.289063e+00 Sex_num -7.910498e+02 date_c -2.260071e-02 date_c2 -1.644317e-04 head_volume -1.032168e+04 Table_position 3.946333e+00 X_brain_position 8.983953e+00 Y_brain_position -8.791888e-01 Z_brain_position 4.197030e-01 rfMRI_head_motion 1.251063e+02 tfMRI_head_motion -8.623320e+02 Assessment_centre_11026.0 -1.814396e+01 Assessment_centre_11027.0 1.231284e+02 Assessment_centre_11028.0 5.852357e-10 f.22009.0.1 7.144141e+00 f.22009.0.2 -1.564244e+01 f.22009.0.3 -1.807215e+01 f.22009.0.4 1.650050e+01 f.22009.0.5 -2.911948e+00 f.22009.0.6 -9.013303e+00 f.22009.0.7 -1.425454e+01 f.22009.0.8 -1.295827e+01 f.22009.0.9 -3.937560e+00 f.22009.0.10 1.867446e+01 dtype: float64	const 3.850106e+04 Age_c -8.542629e+01 Age2 -7.092081e-01 age_sex 2.039728e+00 Sex_num -8.104220e+02 date_c -4.835117e-02 date_c2 -1.124568e-04 head_volume -1.061029e+04 Table_position 7.413828e+00 X_brain_position 1.161833e+01 Y_brain_position -4.265141e-01 Z_brain_position 3.224266e+00 rfMRI_head_motion 2.580610e+02 tfMRI_head_motion -1.191050e+03 Assessment_centre_11026.0 -3.444451e+01 Assessment_centre_11027.0 1.326888e+02 Assessment_centre_11028.0 -2.513054e-12 f.22009.0.1 -1.835337e+00 f.22009.0.2 -1.114752e+01 f.22009.0.3 -1.455784e+01 f.22009.0.4 1.437771e+01 f.22009.0.5 -2.081562e+00 f.22009.0.6 -1.618204e+01 f.22009.0.7 -1.817026e+01 f.22009.0.8 -1.180461e+01 f.22009.0.9 -4.040029e+00 f.22009.0.10 2.082122e+01 dtype: float64	rs12827748	9.289783975552578e-11	True
2	FAST_R_Lateral_Occipit_Cortex_super_divis	12.070777127432788	6.0621993273627e-06	2.0	0.3440986468619011	0.3378275664252187	0.3370850482342858	0.3312765926067107	const 1.814163e+04 Prob_Class_0 -9.647630e+03 Prob_Class_2 1.313404e+04 Age_c -8.474371e+01 Age2 -1.506754e+00 age_sex -4.451464e+00 Sex_num -3.615509e+02 date_c 2.561622e-02 date_c2 -1.854673e-04 head_volume -1.014517e+04 Table_position -5.072555e+00 X_brain_position 8.166470e-01 Y_brain_position 5.433371e+00 Z_brain_position -7.540250e+00 rfMRI_head_motion 1.079056e+01 tfMRI_head_motion -1.271880e+03 Assessment_centre_11026.0 1.119866e+02 Assessment_centre_11027.0 1.141856e+01 Assessment_centre_11028.0 2.016716e-10 f.22009.0.1 1.521665e+01 f.22009.0.2 1.932554e+01 f.22009.0.3 -3.672767e+01 f.22009.0.4 7.269023e+00 f.22009.0.5 -4.232039e+00 f.22009.0.6 4.673335e+00 f.22009.0.7 -3.497223e+01 f.22009.0.8 1.143241e+01 f.22009.0.9 -1.191115e+01 f.22009.0.10 3.087084e+01 dtype: float64	const 2.615279e+04 Age_c -9.348537e+01 Age2 -1.583632e+00 age_sex -6.179033e+00 Sex_num -3.784082e+02 date_c 5.608584e-04 date_c2 -1.397887e-04 head_volume -1.028583e+04 Table_position -2.516176e+00 X_brain_position 3.361924e+00 Y_brain_position 6.797046e+00 Z_brain_position -5.430569e+00 rfMRI_head_motion 1.501018e+02 tfMRI_head_motion -1.479440e+03 Assessment_centre_11026.0 9.773225e+01 Assessment_centre_11027.0 1.031057e+01 Assessment_centre_11028.0 -2.589049e-12 f.22009.0.1 8.928584e+00 f.22009.0.2 2.218220e+01 f.22009.0.3 -3.449395e+01 f.22009.0.4 4.909131e+00 f.22009.0.5 -3.721486e+00 f.22009.0.6 -4.871361e-01 f.22009.0.7 -3.778207e+01 f.22009.0.8 1.198945e+01 f.22009.0.9 -1.179359e+01 f.22009.0.10 3.190460e+01 dtype: float64	rs12827748	1.2598108000263774e-05	True
2	FAST_L_Lateral_Occipit_Cortex_infer_divis	23.01572131902485	1.2428482534029442e-10	2.0	0.2476082336551942	0.2338919253645638	0.2395628563517052	0.2263127002494526	const 1.067172e+04 Prob_Class_0 -1.491889e+04 Prob_Class_2 8.468648e+03 Age_c -2.705346e+01 Age2 2.175153e-01 age_sex 1.032970e+01 Sex_num -4.551524e+01 date_c 5.700036e-02 date_c2 -4.916380e-05 head_volume -4.089537e+03 Table_position -2.836434e-01 X_brain_position 1.103234e+01 Y_brain_position -1.477694e+01 Z_brain_position 3.118383e+00 rfMRI_head_motion 1.612894e+02 tfMRI_head_motion 2.140322e+02 Assessment_centre_11026.0 1.567679e+02 Assessment_centre_11027.0 5.418256e+01 Assessment_centre_11028.0 3.357718e-10 f.22009.0.1 6.607660e+00 f.22009.0.2 4.276833e+00 f.22009.0.3 -1.511377e+01 f.22009.0.4 1.790216e+01 f.22009.0.5 -5.512110e+00 f.22009.0.6 -1.885044e+01 f.22009.0.7 -7.065726e+00 f.22009.0.8 1.906205e+01 f.22009.0.9 -5.256277e+00 f.22009.0.10 2.163484e+01 dtype: float64	const 1.533465e+04 Age_c -3.360664e+01 Age2 1.547488e-01 age_sex 9.135464e+00 Sex_num -5.560280e+01 date_c 4.385613e-02 date_c2 -2.214440e-05 head_volume -4.250869e+03 Table_position 1.568025e+00 X_brain_position 1.237884e+01 Y_brain_position -1.463814e+01 Z_brain_position 4.611839e+00 rfMRI_head_motion 2.281618e+02 tfMRI_head_motion 3.501836e+01 Assessment_centre_11026.0 1.482868e+02 Assessment_centre_11027.0 6.010300e+01 Assessment_centre_11028.0 -6.236147e-13 f.22009.0.1 1.779377e+00 f.22009.0.2 6.722842e+00 f.22009.0.3 -1.320141e+01 f.22009.0.4 1.684801e+01 f.22009.0.5 -5.058520e+00 f.22009.0.6 -2.269105e+01 f.22009.0.7 -9.164445e+00 f.22009.0.8 1.970744e+01 f.22009.0.9 -5.330294e+00 f.22009.0.10 2.283608e+01 dtype: float64	rs12827748	4.465812237898474e-10	True
2	FAST_R_Lateral_Occipit_Cortex_infer_divis	43.72751400226033	2.142181485562396e-19	2.0	0.3219860298475409	0.2985025721259015	0.3147359794736334	0.2915625500852	const 1.172682e+04 Prob_Class_0 -3.408149e+04 Prob_Class_2 1.020811e+04 Age_c -2.745587e+01 Age2 6.947602e-02 age_sex 3.500692e+00 Sex_num 1.949537e+02 date_c 2.253158e-03 date_c2 -2.481002e-05 head_volume -4.783224e+03 Table_position -1.125619e+00 X_brain_position -6.902022e+00 Y_brain_position -1.022267e+01 Z_brain_position -2.047839e+00 rfMRI_head_motion -1.169713e+02 tfMRI_head_motion 1.071751e+02 Assessment_centre_11026.0 1.923286e+02 Assessment_centre_11027.0 1.203614e+02 Assessment_centre_11028.0 7.854657e-10 f.22009.0.1 6.428709e+00 f.22009.0.2 1.028290e+01 f.22009.0.3 -1.890582e+01 f.22009.0.4 1.034461e+00 f.22009.0.5 -1.002515e+00 f.22009.0.6 1.077596e+01 f.22009.0.7 -6.632697e+00 f.22009.0.8 -9.150903e+00 f.22009.0.9 -4.763107e+00 f.22009.0.10 4.161976e+00 dtype: float64	const 1.641741e+04 Age_c -3.705163e+01 Age2 -3.060584e-02 age_sex 1.912492e+00 Sex_num 1.842410e+02 date_c -8.018061e-03 date_c2 3.255346e-06 head_volume -5.108420e+03 Table_position 1.482733e+00 X_brain_position -5.824278e+00 Y_brain_position -1.142579e+01 Z_brain_position -1.175458e-03 rfMRI_head_motion -7.884486e+01 tfMRI_head_motion -1.922285e+02 Assessment_centre_11026.0 1.834194e+02 Assessment_centre_11027.0 1.397773e+02 Assessment_centre_11028.0 -1.088989e-12 f.22009.0.1 -8.234619e-01 f.22009.0.2 1.434931e+01 f.22009.0.3 -1.572694e+01 f.22009.0.4 6.289777e-01 f.22009.0.5 -2.255381e-01 f.22009.0.6 5.196669e+00 f.22009.0.7 -9.693606e+00 f.22009.0.8 -7.843235e+00 f.22009.0.9 -5.129609e+00 f.22009.0.10 6.599531e+00 dtype: float64	rs12827748	1.667647612178321e-18	True
2	FAST_L_Intracalcarine_Cortex	71.19548859545176	8.328459018478173e-31	2.0	0.2500478728119895	0.2077562228172577	0.242028582739088	0.1999184331735819	const 4.206805e+03 Prob_Class_0 -3.053019e+04 Prob_Class_2 3.403499e+03 Age_c -7.328159e+00 Age2 8.690639e-02 age_sex 1.664846e+00 Sex_num 6.324444e+00 date_c -8.822844e-03 date_c2 -3.186704e-06 head_volume -1.705044e+03 Table_position -2.576134e+00 X_brain_position -7.267172e-01 Y_brain_position -1.302404e+01 Z_brain_position -3.664041e+00 rfMRI_head_motion -1.082175e+02 tfMRI_head_motion 1.212989e+02 Assessment_centre_11026.0 1.016389e+01 Assessment_centre_11027.0 1.548773e+01 Assessment_centre_11028.0 7.152877e-10 f.22009.0.1 1.731090e+00 f.22009.0.2 9.862865e+00 f.22009.0.3 1.788819e-01 f.22009.0.4 2.253968e+00 f.22009.0.5 1.455654e+00 f.22009.0.6 -1.243298e+00 f.22009.0.7 -2.198296e+00 f.22009.0.8 -5.664269e+00 f.22009.0.9 -1.369289e+00 f.22009.0.10 4.779481e+00 dtype: float64	const 4.663292e+03 Age_c -1.254745e+01 Age2 2.445906e-02 age_sex 9.583182e-01 Sex_num 4.475388e+00 date_c -5.612213e-03 date_c2 8.082453e-07 head_volume -1.969115e+03 Table_position -1.258385e+00 X_brain_position -1.016673e+00 Y_brain_position -1.505685e+01 Z_brain_position -2.688228e+00 rfMRI_head_motion -1.460853e+02 tfMRI_head_motion -7.808636e+01 Assessment_centre_11026.0 8.757771e+00 Assessment_centre_11027.0 3.658148e+01 Assessment_centre_11028.0 -4.984824e-13 f.22009.0.1 -2.392033e+00 f.22009.0.2 1.254976e+01 f.22009.0.3 2.279033e+00 f.22009.0.4 3.148890e+00 f.22009.0.5 1.988813e+00 f.22009.0.6 -4.234384e+00 f.22009.0.7 -3.851198e+00 f.22009.0.8 -4.597584e+00 f.22009.0.9 -1.821625e+00 f.22009.0.10 6.770408e+00 dtype: float64	rs12827748	1.25693307886235e-29	True
2	FAST_R_Intracalcarine_Cortex	48.48256215992502	2.180321836329132e-21	2.0	0.2457038927904833	0.2167373914797705	0.2376381522381438	0.2089884539202114	const 4.439594e+03 Prob_Class_0 -2.209169e+04 Prob_Class_2 3.365124e+03 Age_c -8.592631e+00 Age2 3.397947e-02 age_sex 2.833052e-01 Sex_num 2.376623e+00 date_c -1.034026e-02 date_c2 -1.000432e-07 head_volume -1.726962e+03 Table_position -1.806824e+00 X_brain_position -9.865118e-02 Y_brain_position -1.313157e+01 Z_brain_position -3.221716e+00 rfMRI_head_motion -8.617488e+01 tfMRI_head_motion 1.222828e+02 Assessment_centre_11026.0 2.838346e+01 Assessment_centre_11027.0 4.033634e+01 Assessment_centre_11028.0 5.158046e-10 f.22009.0.1 6.936872e+00 f.22009.0.2 3.800452e+00 f.22009.0.3 1.365528e+00 f.22009.0.4 2.452913e+00 f.22009.0.5 1.028070e+00 f.22009.0.6 4.635378e+00 f.22009.0.7 -2.373165e+00 f.22009.0.8 -8.838073e+00 f.22009.0.9 -2.338155e+00 f.22009.0.10 -5.744385e-01 dtype: float64	const 5.358594e+03 Age_c -1.290004e+01 Age2 -1.548369e-02 age_sex -3.405073e-01 Sex_num -1.790720e-01 date_c -9.967869e-03 date_c2 6.114397e-06 head_volume -1.922326e+03 Table_position -6.931644e-01 X_brain_position -1.111423e-01 Y_brain_position -1.445240e+01 Z_brain_position -2.380823e+00 rfMRI_head_motion -1.022558e+02 tfMRI_head_motion -3.280977e+01 Assessment_centre_11026.0 2.633258e+01 Assessment_centre_11027.0 5.501809e+01 Assessment_centre_11028.0 -4.416879e-13 f.22009.0.1 3.580332e+00 f.22009.0.2 5.894924e+00 f.22009.0.3 3.002689e+00 f.22009.0.4 2.902725e+00 f.22009.0.5 1.439462e+00 f.22009.0.6 2.155592e+00 f.22009.0.7 -3.740383e+00 f.22009.0.8 -8.049758e+00 f.22009.0.9 -2.645973e+00 f.22009.0.10 8.964768e-01 dtype: float64	rs12827748	1.9415716623962588e-20	True
2	FAST_L_Frontal_Medial_Cortex	26.775274967167388	3.113418861410719e-12	2.0	0.224640396763459	0.2081964628425938	0.2163494227882564	0.2003630285612581	const 4.481894e+03 Prob_Class_0 -9.616958e+03 Prob_Class_2 1.284362e+03 Age_c -9.281809e+00 Age2 8.296155e-03 age_sex 1.723466e+00 Sex_num 3.207192e+01 date_c -1.142533e-02 date_c2 -1.818875e-05 head_volume -8.189785e+02 Table_position 9.423756e-01 X_brain_position 1.060943e+00 Y_brain_position -2.293237e+00 Z_brain_position 6.089598e-01 rfMRI_head_motion -2.445784e+02 tfMRI_head_motion 1.370317e+01 Assessment_centre_11026.0 -2.683720e+01 Assessment_centre_11027.0 -3.072549e+01 Assessment_centre_11028.0 2.247788e-10 f.22009.0.1 1.922284e+00 f.22009.0.2 -2.247913e+00 f.22009.0.3 3.409043e+00 f.22009.0.4 4.443109e+00 f.22009.0.5 -1.560458e+00 f.22009.0.6 1.214213e+00 f.22009.0.7 5.981099e+00 f.22009.0.8 -1.442725e+00 f.22009.0.9 6.086724e-01 f.22009.0.10 2.222101e+00 dtype: float64	const 4.764168e+03 Age_c -1.105072e+01 Age2 -1.238057e-02 age_sex 1.474431e+00 Sex_num 3.120302e+01 date_c -1.087290e-02 date_c2 -1.614850e-05 head_volume -9.031675e+02 Table_position 1.395134e+00 X_brain_position 1.016025e+00 Y_brain_position -2.898255e+00 Z_brain_position 9.480477e-01 rfMRI_head_motion -2.538438e+02 tfMRI_head_motion -5.164743e+01 Assessment_centre_11026.0 -2.752322e+01 Assessment_centre_11027.0 -2.421783e+01 Assessment_centre_11028.0 -3.725483e-13 f.22009.0.1 5.357538e-01 f.22009.0.2 -1.366206e+00 f.22009.0.3 4.098225e+00 f.22009.0.4 4.678489e+00 f.22009.0.5 -1.386493e+00 f.22009.0.6 1.978243e-01 f.22009.0.7 5.420171e+00 f.22009.0.8 -1.102849e+00 f.22009.0.9 4.707731e-01 f.22009.0.10 2.856362e+00 dtype: float64	rs12827748	1.3282480640052666e-11	True
2	FAST_R_Frontal_Medial_Cortex	16.03372794271378	1.203612973404896e-07	2.0	0.1778646302436137	0.1674235254113315	0.1690734797551296	0.1591867181835052	const 4.485721e+03 Prob_Class_0 -7.817982e+03 Prob_Class_2 9.715319e+02 Age_c -9.370340e+00 Age2 9.563919e-02 age_sex 1.957921e+00 Sex_num 4.048770e+01 date_c -8.280144e-03 date_c2 -1.902240e-05 head_volume -6.864807e+02 Table_position 1.096987e+00 X_brain_position -7.444127e-01 Y_brain_position -3.142088e+00 Z_brain_position 8.559832e-01 rfMRI_head_motion -2.725152e+02 tfMRI_head_motion 5.788539e+01 Assessment_centre_11026.0 4.914354e+00 Assessment_centre_11027.0 -1.789603e+00 Assessment_centre_11028.0 1.829490e-10 f.22009.0.1 2.922820e+00 f.22009.0.2 -4.012969e-01 f.22009.0.3 -5.523013e-01 f.22009.0.4 1.889653e+00 f.22009.0.5 -1.303805e+00 f.22009.0.6 -3.705081e+00 f.22009.0.7 4.553789e+00 f.22009.0.8 -1.407385e+00 f.22009.0.9 8.939781e-01 f.22009.0.10 2.473859e+00 dtype: float64	const 4.667845e+03 Age_c -1.076567e+01 Age2 7.917424e-02 age_sex 1.764525e+00 Sex_num 3.987927e+01 date_c -7.674149e-03 date_c2 -1.763111e-05 head_volume -7.545767e+02 Table_position 1.452172e+00 X_brain_position -7.967985e-01 Y_brain_position -3.646003e+00 Z_brain_position 1.120799e+00 rfMRI_head_motion -2.809578e+02 tfMRI_head_motion 5.629455e+00 Assessment_centre_11026.0 4.439776e+00 Assessment_centre_11027.0 3.547497e+00 Assessment_centre_11028.0 -3.269901e-13 f.22009.0.1 1.825661e+00 f.22009.0.2 3.033936e-01 f.22009.0.3 -1.489190e-03 f.22009.0.4 2.096907e+00 f.22009.0.5 -1.164441e+00 f.22009.0.6 -4.505971e+00 f.22009.0.7 4.111557e+00 f.22009.0.8 -1.132412e+00 f.22009.0.9 7.803068e-01 f.22009.0.10 2.987039e+00 dtype: float64	rs12827748	3.087071981833488e-07	True
2	FAST_L_Juxtapositional_Lobule_Cortex	13.366042168577891	1.6815665903643972e-06	2.0	0.1965792582418819	0.1880734716965757	0.1879882245676367	0.18004095756615	const 7.158167e+03 Prob_Class_0 -9.810227e+03 Prob_Class_2 2.273211e+03 Age_c -9.152842e+00 Age2 -1.341520e-01 age_sex -6.145977e+00 Sex_num -3.519440e+01 date_c -8.088166e-03 date_c2 -1.126304e-05 head_volume -1.714811e+03 Table_position 1.948044e+00 X_brain_position -5.739999e+00 Y_brain_position 2.956909e-01 Z_brain_position 1.588899e+00 rfMRI_head_motion -2.808357e+02 tfMRI_head_motion -5.977851e+01 Assessment_centre_11026.0 -4.214168e+01 Assessment_centre_11027.0 -4.586090e+01 Assessment_centre_11028.0 2.273423e-10 f.22009.0.1 -3.852054e-01 f.22009.0.2 -2.405547e+00 f.22009.0.3 1.068148e+01 f.22009.0.4 5.009230e+00 f.22009.0.5 -2.275694e+00 f.22009.0.6 -4.049738e+00 f.22009.0.7 -4.069846e+00 f.22009.0.8 -3.391461e+00 f.22009.0.9 -2.144608e+00 f.22009.0.10 3.301668e+00 dtype: float64	const 8.074394e+03 Age_c -1.152373e+01 Age2 -1.598081e-01 age_sex -6.520156e+00 Sex_num -3.738038e+01 date_c -9.606670e-03 date_c2 -5.634544e-06 head_volume -1.805262e+03 Table_position 2.580806e+00 X_brain_position -5.575227e+00 Y_brain_position -1.612761e-01 Z_brain_position 2.078662e+00 rfMRI_head_motion -2.782056e+02 tfMRI_head_motion -1.379870e+02 Assessment_centre_11026.0 -4.394441e+01 Assessment_centre_11027.0 -3.984330e+01 Assessment_centre_11028.0 -6.116201e-13 f.22009.0.1 -2.197732e+00 f.22009.0.2 -1.345786e+00 f.22009.0.3 1.150991e+01 f.22009.0.4 5.038286e+00 f.22009.0.5 -2.070913e+00 f.22009.0.6 -5.423200e+00 f.22009.0.7 -4.824736e+00 f.22009.0.8 -3.027187e+00 f.22009.0.9 -2.264474e+00 f.22009.0.10 3.980990e+00 dtype: float64	rs12827748	3.755473274894614e-06	True
2	FAST_R_Juxtapositional_Lobule_Cortex	10.935199105237023	1.8678957236666163e-05	2.0	0.2043399841968378	0.1974483400836627	0.195831936503101	0.189508572969334	const 5.677919e+03 Prob_Class_0 -9.076027e+03 Prob_Class_2 1.984038e+03 Age_c -1.086644e+01 Age2 -8.111714e-02 age_sex -7.354868e+00 Sex_num -6.288821e+01 date_c -5.230917e-03 date_c2 -9.235968e-06 head_volume -1.760444e+03 Table_position 4.521838e-01 X_brain_position -7.167977e+00 Y_brain_position 1.917245e-01 Z_brain_position 8.228634e-02 rfMRI_head_motion -4.839422e+02 tfMRI_head_motion -2.750513e+01 Assessment_centre_11026.0 -4.888230e+01 Assessment_centre_11027.0 -2.200991e+01 Assessment_centre_11028.0 2.106615e-10 f.22009.0.1 8.701682e+00 f.22009.0.2 4.812786e+00 f.22009.0.3 1.156994e+01 f.22009.0.4 -5.571512e-01 f.22009.0.5 -5.162214e-01 f.22009.0.6 -7.035619e+00 f.22009.0.7 -8.355856e+00 f.22009.0.8 -2.804693e+00 f.22009.0.9 -1.819619e+00 f.22009.0.10 4.440549e+00 dtype: float64	const 6.447910e+03 Age_c -1.298987e+01 Age2 -1.042889e-01 age_sex -7.686193e+00 Sex_num -6.474994e+01 date_c -6.378404e-03 date_c2 -4.467202e-06 head_volume -1.843560e+03 Table_position 1.016464e+00 X_brain_position -7.041569e+00 Y_brain_position -2.508475e-01 Z_brain_position 5.176117e-01 rfMRI_head_motion -4.830025e+02 tfMRI_head_motion -9.843343e+01 Assessment_centre_11026.0 -5.041377e+01 Assessment_centre_11027.0 -1.636592e+01 Assessment_centre_11028.0 -7.216672e-13 f.22009.0.1 7.074021e+00 f.22009.0.2 5.773414e+00 f.22009.0.3 1.232086e+01 f.22009.0.4 -5.041810e-01 f.22009.0.5 -3.301433e-01 f.22009.0.6 -8.264676e+00 f.22009.0.7 -9.031667e+00 f.22009.0.8 -2.469853e+00 f.22009.0.9 -1.933086e+00 f.22009.0.10 5.065035e+00 dtype: float64	rs12827748	3.66502371303679e-05	True
2	FAST_L_Subcallosal_Cortex	38.60767688761289	3.049026281448928e-17	2.0	0.5129525838209077	0.4980585091493915	0.5077445520439432	0.4930927247128006	const 5.417992e+03 Prob_Class_0 -1.092193e+04 Prob_Class_2 2.019838e+03 Age_c -8.659968e+00 Age2 6.908906e-02 age_sex -1.669530e-02 Sex_num -1.714278e+01 date_c -8.284498e-03 date_c2 -1.024632e-05 head_volume -2.325079e+03 Table_position -7.174419e-01 X_brain_position 1.735139e-01 Y_brain_position -1.819113e+00 Z_brain_position -1.644732e+00 rfMRI_head_motion -2.439347e+02 tfMRI_head_motion 2.808919e+01 Assessment_centre_11026.0 -3.827719e+01 Assessment_centre_11027.0 2.862912e+01 Assessment_centre_11028.0 2.546049e-10 f.22009.0.1 -1.141893e+00 f.22009.0.2 -2.820954e+00 f.22009.0.3 -1.272080e+00 f.22009.0.4 -4.536057e-01 f.22009.0.5 -1.752467e-01 f.22009.0.6 -5.946976e-01 f.22009.0.7 2.910103e+00 f.22009.0.8 4.137334e+00 f.22009.0.9 -4.194594e-01 f.22009.0.10 1.101450e-01 dtype: float64	const 6.104689e+03 Age_c -1.099899e+01 Age2 4.294715e-02 age_sex -3.695325e-01 Sex_num -1.888692e+01 date_c -8.870376e-03 date_c2 -5.862119e-06 head_volume -2.423355e+03 Table_position -1.036543e-01 X_brain_position 2.452201e-01 Y_brain_position -2.412869e+00 Z_brain_position -1.175800e+00 rfMRI_head_motion -2.474170e+02 tfMRI_head_motion -5.285656e+01 Assessment_centre_11026.0 -3.969901e+01 Assessment_centre_11027.0 3.565805e+01 Assessment_centre_11028.0 -6.430317e-13 f.22009.0.1 -2.948572e+00 f.22009.0.2 -1.726171e+00 f.22009.0.3 -4.163104e-01 f.22009.0.4 -3.092752e-01 f.22009.0.5 3.824501e-02 f.22009.0.6 -1.945180e+00 f.22009.0.7 2.166600e+00 f.22009.0.8 4.533566e+00 f.22009.0.9 -5.639473e-01 f.22009.0.10 8.493024e-01 dtype: float64	rs12827748	2.004839198760939e-16	True
2	FAST_R_Subcallosal_Cortex	38.88422101881362	2.3315016478433136e-17	2.0	0.508318443102995	0.4931749545253652	0.5030608581381557	0.4881608563311167	const 4.633663e+03 Prob_Class_0 -9.570775e+03 Prob_Class_2 1.816299e+03 Age_c -2.942267e+00 Age2 1.340305e-01 age_sex 7.796309e-01 Sex_num -1.212567e+01 date_c -6.564321e-03 date_c2 -3.491647e-06 head_volume -2.085709e+03 Table_position -9.294754e-01 X_brain_position 6.673585e-01 Y_brain_position -1.964558e+00 Z_brain_position -1.316934e+00 rfMRI_head_motion -7.066475e+01 tfMRI_head_motion 6.484908e+01 Assessment_centre_11026.0 -6.694298e+00 Assessment_centre_11027.0 1.280614e+00 Assessment_centre_11028.0 2.230752e-10 f.22009.0.1 1.792808e-01 f.22009.0.2 -1.856640e+00 f.22009.0.3 -3.114371e+00 f.22009.0.4 -3.763865e+00 f.22009.0.5 3.498632e-01 f.22009.0.6 -5.645427e-01 f.22009.0.7 -5.518079e-01 f.22009.0.8 2.390843e+00 f.22009.0.9 8.448886e-01 f.22009.0.10 -2.962499e-01 dtype: float64	const 5.265637e+03 Age_c -5.019179e+00 Age2 1.109030e-01 age_sex 4.646629e-01 Sex_num -1.371657e+01 date_c -7.177895e-03 date_c2 5.208565e-07 head_volume -2.172047e+03 Table_position -3.833967e-01 X_brain_position 7.403263e-01 Y_brain_position -2.477152e+00 Z_brain_position -8.990912e-01 rfMRI_head_motion -7.313493e+01 tfMRI_head_motion -6.638316e+00 Assessment_centre_11026.0 -7.993288e+00 Assessment_centre_11027.0 7.410121e+00 Assessment_centre_11028.0 -4.568868e-13 f.22009.0.1 -1.423050e+00 f.22009.0.2 -8.895790e-01 f.22009.0.3 -2.358435e+00 f.22009.0.4 -3.647544e+00 f.22009.0.5 5.382582e-01 f.22009.0.6 -1.764155e+00 f.22009.0.7 -1.212122e+00 f.22009.0.8 2.738902e+00 f.22009.0.9 7.192763e-01 f.22009.0.10 3.530211e-01 dtype: float64	rs12827748	1.5454345715579793e-16	True
2	FAST_L_Paracingulate_Gyrus	173.1321495331566	3.448394433558972e-71	2.0	0.4537198858399249	0.3788061033355669	0.4478784747182133	0.3726605364908455	const 8.776212e+03 Prob_Class_0 -4.038727e+04 Prob_Class_2 1.108492e+04 Age_c -2.464182e+01 Age2 1.958540e-01 age_sex -5.103945e+00 Sex_num -3.050220e+01 date_c 2.557710e-02 date_c2 -5.598465e-05 head_volume -3.159599e+03 Table_position 2.316884e-02 X_brain_position -6.143767e+00 Y_brain_position -4.469300e+00 Z_brain_position -1.025576e+00 rfMRI_head_motion -5.380640e+01 tfMRI_head_motion -4.378842e+02 Assessment_centre_11026.0 -8.021486e+01 Assessment_centre_11027.0 3.547730e+00 Assessment_centre_11028.0 9.314173e-10 f.22009.0.1 -9.207807e+00 f.22009.0.2 1.000809e+01 f.22009.0.3 4.234371e+00 f.22009.0.4 3.869315e+00 f.22009.0.5 -4.819712e+00 f.22009.0.6 -1.074355e+00 f.22009.0.7 -6.940537e+00 f.22009.0.8 3.688071e+00 f.22009.0.9 -2.803173e+00 f.22009.0.10 -1.680623e+00 dtype: float64	const 1.367450e+04 Age_c -3.541783e+01 Age2 8.205023e-02 age_sex -6.859761e+00 Sex_num -4.183140e+01 date_c 1.559315e-02 date_c2 -2.645381e-05 head_volume -3.540161e+03 Table_position 2.934544e+00 X_brain_position -5.087894e+00 Y_brain_position -6.063357e+00 Z_brain_position 1.248604e+00 rfMRI_head_motion -2.132022e+01 tfMRI_head_motion -7.805534e+02 Assessment_centre_11026.0 -8.961362e+01 Assessment_centre_11027.0 2.720835e+01 Assessment_centre_11028.0 -1.112210e-12 f.22009.0.1 -1.738345e+01 f.22009.0.2 1.465840e+01 f.22009.0.3 7.869658e+00 f.22009.0.4 3.610572e+00 f.22009.0.5 -3.927683e+00 f.22009.0.6 -7.332209e+00 f.22009.0.7 -1.037582e+01 f.22009.0.8 5.219225e+00 f.22009.0.9 -3.259347e+00 f.22009.0.10 1.173976e+00 dtype: float64	rs12827748	2.0018997773581287e-69	True
2	FAST_R_Paracingulate_Gyrus	138.62409868318483	7.549440891032988e-58	2.0	0.4061967871289934	0.340996442432421	0.3998472082190856	0.334476818792061	const 6.785300e+03 Prob_Class_0 -3.510746e+04 Prob_Class_2 1.073532e+04 Age_c -2.901219e+01 Age2 -1.988645e-01 age_sex -7.920780e+00 Sex_num -1.008595e+02 date_c 3.677795e-02 date_c2 -7.387686e-05 head_volume -2.812847e+03 Table_position -1.332693e+00 X_brain_position -1.161259e+00 Y_brain_position -4.823532e+00 Z_brain_position -2.393681e+00 rfMRI_head_motion -5.182128e+02 tfMRI_head_motion 1.077501e+01 Assessment_centre_11026.0 -1.207542e+01 Assessment_centre_11027.0 -4.347901e+01 Assessment_centre_11028.0 8.074215e-10 f.22009.0.1 1.035531e+01 f.22009.0.2 5.322466e+00 f.22009.0.3 5.918892e+00 f.22009.0.4 7.575784e+00 f.22009.0.5 -3.656077e+00 f.22009.0.6 -2.935722e+00 f.22009.0.7 -3.693831e+00 f.22009.0.8 -6.343255e+00 f.22009.0.9 2.803963e+00 f.22009.0.10 4.292598e+00 dtype: float64	const 1.176056e+04 Age_c -3.902616e+01 Age2 -3.030013e-01 age_sex -9.584225e+00 Sex_num -1.121915e+02 date_c 2.572208e-02 date_c2 -4.415660e-05 head_volume -3.148875e+03 Table_position 1.393207e+00 X_brain_position -2.979818e-03 Y_brain_position -6.026281e+00 Z_brain_position -2.525544e-01 rfMRI_head_motion -4.761797e+02 tfMRI_head_motion -3.002779e+02 Assessment_centre_11026.0 -2.150470e+01 Assessment_centre_11027.0 -2.362036e+01 Assessment_centre_11028.0 -1.072193e-12 f.22009.0.1 2.793911e+00 f.22009.0.2 9.547902e+00 f.22009.0.3 9.222101e+00 f.22009.0.4 7.109898e+00 f.22009.0.5 -2.849472e+00 f.22009.0.6 -8.759848e+00 f.22009.0.7 -6.888603e+00 f.22009.0.8 -4.992211e+00 f.22009.0.9 2.431179e+00 f.22009.0.10 6.810910e+00 dtype: float64	rs12827748	2.953737509652668e-56	True
2	FAST_L_Cingulate_Gyrus_anter_division	6.593525762685822	0.001392899379353	2.0	0.2034377534636808	0.1992776317257639	0.1949200581541835	0.191355962075247	const 1.473546e+04 Prob_Class_0 -5.484077e+03 Prob_Class_2 -5.424325e+03 Age_c -4.493251e+00 Age2 6.438416e-01 age_sex 3.677186e+00 Sex_num -1.214723e+02 date_c -1.932247e-02 date_c2 1.882644e-05 head_volume -3.866772e+03 Table_position 1.457151e+00 X_brain_position -6.867769e-01 Y_brain_position 3.819421e-02 Z_brain_position -1.545908e+00 rfMRI_head_motion -2.946184e+02 tfMRI_head_motion 4.477709e+02 Assessment_centre_11026.0 -2.917931e+01 Assessment_centre_11027.0 2.867723e+01 Assessment_centre_11028.0 1.431185e-10 f.22009.0.1 8.026117e+00 f.22009.0.2 1.726157e+00 f.22009.0.3 -2.948169e+01 f.22009.0.4 -4.252979e+00 f.22009.0.5 1.414627e+00 f.22009.0.6 2.000358e+01 f.22009.0.7 -3.936860e+00 f.22009.0.8 -7.296053e+00 f.22009.0.9 -8.127095e+00 f.22009.0.10 2.426534e+01 dtype: float64	const 1.087981e+04 Age_c -1.880829e+00 Age2 6.612272e-01 age_sex 4.303228e+00 Sex_num -1.136593e+02 date_c -5.696888e-03 date_c2 -2.687689e-06 head_volume -3.885568e+03 Table_position 6.227325e-01 X_brain_position -2.058718e+00 Y_brain_position -1.331048e+00 Z_brain_position -2.272245e+00 rfMRI_head_motion -3.771399e+02 tfMRI_head_motion 4.843097e+02 Assessment_centre_11026.0 -2.251954e+01 Assessment_centre_11027.0 3.635723e+01 Assessment_centre_11028.0 -7.303719e-13 f.22009.0.1 9.780718e+00 f.22009.0.2 1.203933e+00 f.22009.0.3 -2.989031e+01 f.22009.0.4 -2.769472e+00 f.22009.0.5 1.339178e+00 f.22009.0.6 2.157619e+01 f.22009.0.7 -3.088789e+00 f.22009.0.8 -7.214547e+00 f.22009.0.9 -8.338738e+00 f.22009.0.10 2.442044e+01 dtype: float64	rs12827748	0.0021123726428039637	True
2	FAST_R_Cingulate_Gyrus_anter_division	7.865525215861258	0.0003932264399668	2.0	0.2267427087720781	0.2219252238433638	0.2184742149648885	0.2142276103079795	const 1.520310e+04 Prob_Class_0 -9.961909e+03 Prob_Class_2 -6.563781e+03 Age_c -5.011696e+00 Age2 2.642611e-01 age_sex 7.792905e+00 Sex_num -1.120634e+02 date_c -3.446554e-02 date_c2 3.723293e-05 head_volume -4.524508e+03 Table_position -2.885382e-01 X_brain_position -1.059900e+01 Y_brain_position -3.534573e+00 Z_brain_position -2.740300e+00 rfMRI_head_motion 3.532817e+02 tfMRI_head_motion -1.361486e+02 Assessment_centre_11026.0 2.891672e+01 Assessment_centre_11027.0 3.109489e+01 Assessment_centre_11028.0 2.515830e-10 f.22009.0.1 -1.305007e+01 f.22009.0.2 2.418390e+00 f.22009.0.3 -3.254182e+01 f.22009.0.4 -6.176111e+00 f.22009.0.5 2.208516e+00 f.22009.0.6 2.039501e+01 f.22009.0.7 -4.738419e+00 f.22009.0.8 -5.882003e+00 f.22009.0.9 -9.785779e+00 f.22009.0.10 7.955341e+00 dtype: float64	const 1.034536e+04 Age_c -2.200996e+00 Age2 2.802531e-01 age_sex 8.519743e+00 Sex_num -1.023102e+02 date_c -1.682640e-02 date_c2 1.026898e-05 head_volume -4.574260e+03 Table_position -1.220486e+00 X_brain_position -1.237180e+01 Y_brain_position -5.474569e+00 Z_brain_position -3.568299e+00 rfMRI_head_motion 2.446489e+02 tfMRI_head_motion -1.092099e+02 Assessment_centre_11026.0 3.724690e+01 Assessment_centre_11027.0 4.292507e+01 Assessment_centre_11028.0 -7.510961e-13 f.22009.0.1 -1.122277e+01 f.22009.0.2 2.017437e+00 f.22009.0.3 -3.285577e+01 f.22009.0.4 -4.202230e+00 f.22009.0.5 2.164781e+00 f.22009.0.6 2.210173e+01 f.22009.0.7 -3.821924e+00 f.22009.0.8 -5.673940e+00 f.22009.0.9 -1.009917e+01 f.22009.0.10 8.347465e+00 dtype: float64	rs12827748	0.0006440326513437603	True
2	FAST_L_Cingulate_Gyrus_post_division	5.569463676514117	0.0038595103210468	2.0	0.5054940254776725	0.5033125339426854	0.500206238819414	0.4983987283821658	const 1.321774e+04 Prob_Class_0 -1.078223e+04 Prob_Class_2 -2.551063e+02 Age_c -1.300184e+01 Age2 3.693904e-01 age_sex 1.881819e+00 Sex_num 1.267107e+02 date_c 1.458571e-02 date_c2 -1.561843e-05 head_volume -3.964796e+03 Table_position 1.236182e+00 X_brain_position 7.106942e-01 Y_brain_position -3.973050e+00 Z_brain_position 1.445869e+00 rfMRI_head_motion -9.446655e+01 tfMRI_head_motion 1.743975e+02 Assessment_centre_11026.0 8.130815e+00 Assessment_centre_11027.0 -1.639466e+00 Assessment_centre_11028.0 2.569568e-10 f.22009.0.1 1.397893e+01 f.22009.0.2 2.621471e+00 f.22009.0.3 -2.345628e+00 f.22009.0.4 -6.141666e+00 f.22009.0.5 2.779527e+00 f.22009.0.6 -6.260943e+00 f.22009.0.7 -5.682491e+00 f.22009.0.8 6.013682e+00 f.22009.0.9 1.279845e+00 f.22009.0.10 7.767474e+00 dtype: float64	const 1.242835e+04 Age_c -1.398811e+01 Age2 3.542413e-01 age_sex 1.814071e+00 Sex_num 1.280240e+02 date_c 1.886979e-02 date_c2 -1.957463e-05 head_volume -4.051143e+03 Table_position 1.442981e+00 X_brain_position 2.896580e-01 Y_brain_position -4.933373e+00 Z_brain_position 1.572828e+00 rfMRI_head_motion -1.261200e+02 tfMRI_head_motion 1.214487e+02 Assessment_centre_11026.0 9.302966e+00 Assessment_centre_11027.0 6.749474e+00 Assessment_centre_11028.0 -7.804314e-13 f.22009.0.1 1.312517e+01 f.22009.0.2 3.327803e+00 f.22009.0.3 -1.793646e+00 f.22009.0.4 -5.506277e+00 f.22009.0.5 2.926486e+00 f.22009.0.6 -6.807935e+00 f.22009.0.7 -5.989825e+00 f.22009.0.8 6.363819e+00 f.22009.0.9 1.088617e+00 f.22009.0.10 8.421709e+00 dtype: float64	rs12827748	0.0054928524094736055	True
2	FAST_L_Precuneous_Cortex	56.1307037147328	1.4096334012777614e-24	2.0	0.4603287821871719	0.4363350196284226	0.4545580404521436	0.4307585952084425	const 1.944342e+04 Prob_Class_0 -4.944593e+04 Prob_Class_2 6.457470e+03 Age_c -3.699022e+01 Age2 3.099294e-01 age_sex 1.024071e+01 Sex_num -1.620388e+02 date_c -7.625394e-02 date_c2 -8.463601e-05 head_volume -6.827398e+03 Table_position -1.601999e+00 X_brain_position 1.087898e+01 Y_brain_position -4.492722e+00 Z_brain_position -2.498413e+00 rfMRI_head_motion 1.823528e+02 tfMRI_head_motion -4.402824e+02 Assessment_centre_11026.0 -1.261018e+02 Assessment_centre_11027.0 -1.116365e+02 Assessment_centre_11028.0 1.156978e-09 f.22009.0.1 5.019266e+00 f.22009.0.2 1.015327e+01 f.22009.0.3 -1.068996e+00 f.22009.0.4 -7.563107e+00 f.22009.0.5 7.721901e+00 f.22009.0.6 1.723865e+01 f.22009.0.7 2.269721e+00 f.22009.0.8 -1.491929e+01 f.22009.0.9 -1.528265e+00 f.22009.0.10 -8.724773e+00 dtype: float64	const 2.079941e+04 Age_c -4.599922e+01 Age2 2.043118e-01 age_sex 8.978518e+00 Sex_num -1.663091e+02 date_c -7.309766e-02 date_c2 -7.468417e-05 head_volume -7.259565e+03 Table_position 6.999420e-01 X_brain_position 1.061608e+01 Y_brain_position -7.627755e+00 Z_brain_position -7.768085e-01 rfMRI_head_motion 1.328815e+02 tfMRI_head_motion -7.745331e+02 Assessment_centre_11026.0 -1.294616e+02 Assessment_centre_11027.0 -7.808294e+01 Assessment_centre_11028.0 -1.717313e-12 f.22009.0.1 -2.049218e+00 f.22009.0.2 1.466227e+01 f.22009.0.3 2.455431e+00 f.22009.0.4 -6.320870e+00 f.22009.0.5 8.612207e+00 f.22009.0.6 1.206394e+01 f.22009.0.7 -5.865921e-01 f.22009.0.8 -1.317447e+01 f.22009.0.9 -2.240436e+00 f.22009.0.10 -5.468600e+00 dtype: float64	rs12827748	1.5573673160894883e-23	True
2	FAST_R_Precuneous_Cortex	59.73316967732087	4.50003176830399e-26	2.0	0.4641172892121087	0.4387628552393279	0.4583870582452679	0.4332104497707814	const 1.850733e+04 Prob_Class_0 -4.983951e+04 Prob_Class_2 8.993547e+03 Age_c -4.071240e+01 Age2 3.601249e-01 age_sex 3.855697e+00 Sex_num -1.910522e+02 date_c -5.521371e-02 date_c2 -6.066260e-05 head_volume -7.387050e+03 Table_position -2.742446e+00 X_brain_position 3.141938e-01 Y_brain_position -6.657182e+00 Z_brain_position -3.592111e+00 rfMRI_head_motion 3.899748e+02 tfMRI_head_motion -7.262895e+02 Assessment_centre_11026.0 -1.052645e+02 Assessment_centre_11027.0 -4.579013e+01 Assessment_centre_11028.0 1.160817e-09 f.22009.0.1 1.512610e+01 f.22009.0.2 1.397999e+01 f.22009.0.3 1.305023e+01 f.22009.0.4 -3.700773e+00 f.22009.0.5 3.075385e+00 f.22009.0.6 1.695006e+01 f.22009.0.7 3.666895e+00 f.22009.0.8 -1.546919e+01 f.22009.0.9 -9.380043e+00 f.22009.0.10 -6.252903e+00 dtype: float64	const 2.149510e+04 Age_c -5.125450e+01 Age2 2.418918e-01 age_sex 2.273491e+00 Sex_num -1.987095e+02 date_c -5.740406e-02 date_c2 -4.147955e-05 head_volume -7.834446e+03 Table_position 1.876102e-02 X_brain_position 5.925370e-01 Y_brain_position -9.403820e+00 Z_brain_position -1.485638e+00 rfMRI_head_motion 3.712807e+02 tfMRI_head_motion -1.092986e+03 Assessment_centre_11026.0 -1.114967e+02 Assessment_centre_11027.0 -1.357130e+01 Assessment_centre_11028.0 -1.831395e-12 f.22009.0.1 6.974153e+00 f.22009.0.2 1.893855e+01 f.22009.0.3 1.692623e+01 f.22009.0.4 -2.993179e+00 f.22009.0.5 4.043262e+00 f.22009.0.6 1.086559e+01 f.22009.0.7 3.165002e-01 f.22009.0.8 -1.366516e+01 f.22009.0.9 -1.004421e+01 f.22009.0.10 -2.887440e+00 dtype: float64	rs12827748	5.386899343079229e-25	True
2	FAST_L_Cuneal_Cortex	19.3179016922509	4.7193363596958054e-09	2.0	0.2109341534462797	0.1988604136819728	0.2024966176613488	0.1909346164291232	const 3.145835e+03 Prob_Class_0 -1.248932e+04 Prob_Class_2 -4.206169e+01 Age_c -1.116346e+01 Age2 -1.149726e-02 age_sex 3.158942e+00 Sex_num -7.375788e+01 date_c -6.703017e-03 date_c2 -4.810399e-06 head_volume -1.221175e+03 Table_position -1.628784e+00 X_brain_position -1.833289e+00 Y_brain_position -2.640952e+00 Z_brain_position -1.658075e+00 rfMRI_head_motion 3.573685e+02 tfMRI_head_motion -2.759565e+02 Assessment_centre_11026.0 6.632353e+00 Assessment_centre_11027.0 -8.878425e+00 Assessment_centre_11028.0 2.957856e-10 f.22009.0.1 -6.529000e+00 f.22009.0.2 -3.815077e+00 f.22009.0.3 2.623152e+00 f.22009.0.4 1.102874e+00 f.22009.0.5 8.852382e-01 f.22009.0.6 7.796133e+00 f.22009.0.7 -2.874203e-01 f.22009.0.8 -5.241606e+00 f.22009.0.9 1.194572e-01 f.22009.0.10 -3.752150e-01 dtype: float64	const 2.396802e+03 Age_c -1.245494e+01 Age2 -3.024587e-02 age_sex 3.048853e+00 Sex_num -7.257861e+01 date_c -2.288575e-03 date_c2 -8.459466e-06 head_volume -1.322395e+03 Table_position -1.344268e+00 X_brain_position -2.265566e+00 Y_brain_position -3.711155e+00 Z_brain_position -1.473157e+00 rfMRI_head_motion 3.238829e+02 tfMRI_head_motion -3.403265e+02 Assessment_centre_11026.0 7.699840e+00 Assessment_centre_11027.0 6.753093e-01 Assessment_centre_11028.0 -2.160835e-13 f.22009.0.1 -7.622706e+00 f.22009.0.2 -2.954722e+00 f.22009.0.3 3.295524e+00 f.22009.0.4 1.783319e+00 f.22009.0.5 1.062654e+00 f.22009.0.6 7.073946e+00 f.22009.0.7 -6.914893e-01 f.22009.0.8 -4.831411e+00 f.22009.0.9 -9.657198e-02 f.22009.0.10 3.911058e-01 dtype: float64	rs12827748	1.4264558371803632e-08	True
2	FAST_R_Cuneal_Cortex	25.57212341542144	1.0119217883153803e-11	2.0	0.2719814122306413	0.2572352885275452	0.2641966590148897	0.2498870028976236	const 3.707527e+03 Prob_Class_0 -1.228121e+04 Prob_Class_2 2.046627e+03 Age_c -1.165787e+01 Age2 5.458293e-02 age_sex 3.275899e+00 Sex_num -4.058745e+01 date_c -1.457907e-02 date_c2 -4.426113e-07 head_volume -1.673078e+03 Table_position -1.198384e+00 X_brain_position 6.519722e+00 Y_brain_position -5.849309e+00 Z_brain_position -1.698402e+00 rfMRI_head_motion 4.361544e+02 tfMRI_head_motion -2.834927e+02 Assessment_centre_11026.0 2.403033e+01 Assessment_centre_11027.0 6.032430e+00 Assessment_centre_11028.0 2.864307e-10 f.22009.0.1 -4.066210e+00 f.22009.0.2 5.727174e+00 f.22009.0.3 5.097380e+00 f.22009.0.4 3.942128e+00 f.22009.0.5 -4.883330e-01 f.22009.0.6 9.957330e+00 f.22009.0.7 4.716049e-02 f.22009.0.8 -7.924986e+00 f.22009.0.9 -1.133272e+00 f.22009.0.10 -2.963574e+00 dtype: float64	const 4.333165e+03 Age_c -1.415590e+01 Age2 2.625184e-02 age_sex 2.907168e+00 Sex_num -4.224557e+01 date_c -1.475231e-02 date_c2 3.659978e-06 head_volume -1.782519e+03 Table_position -5.480646e-01 X_brain_position 6.551240e+00 Y_brain_position -6.554324e+00 Z_brain_position -1.204658e+00 rfMRI_head_motion 4.294212e+02 tfMRI_head_motion -3.718203e+02 Assessment_centre_11026.0 2.268877e+01 Assessment_centre_11027.0 1.408093e+01 Assessment_centre_11028.0 -2.523770e-13 f.22009.0.1 -6.004892e+00 f.22009.0.2 6.920817e+00 f.22009.0.3 6.030412e+00 f.22009.0.4 4.153642e+00 f.22009.0.5 -2.546423e-01 f.22009.0.6 8.517282e+00 f.22009.0.7 -7.462697e-01 f.22009.0.8 -7.483538e+00 f.22009.0.9 -1.300594e+00 f.22009.0.10 -2.139961e+00 dtype: float64	rs12827748	4.100189580820812e-11	True
2	FAST_L_Frontal_Orbital_Cortex	20.367972757518725	1.6784081827335695e-09	2.0	0.449190847003647	0.4403046166489367	0.4433010065557652	0.4347674640633503	const 1.255060e+04 Prob_Class_0 -1.198651e+04 Prob_Class_2 4.218758e+03 Age_c -3.377031e+01 Age2 -5.162779e-02 age_sex 3.790897e+00 Sex_num 4.330255e+01 date_c 4.378557e-02 date_c2 -3.229795e-05 head_volume -3.784646e+03 Table_position 1.285988e+00 X_brain_position -7.599250e+00 Y_brain_position -5.612373e+00 Z_brain_position 1.326031e+00 rfMRI_head_motion -4.578159e+02 tfMRI_head_motion -4.080126e+02 Assessment_centre_11026.0 -6.236961e+01 Assessment_centre_11027.0 -1.019616e+01 Assessment_centre_11028.0 2.749402e-10 f.22009.0.1 3.067562e+00 f.22009.0.2 1.208908e+01 f.22009.0.3 3.295829e+00 f.22009.0.4 7.878344e+00 f.22009.0.5 4.144982e-01 f.22009.0.6 -1.026619e+01 f.22009.0.7 5.541808e+00 f.22009.0.8 5.275797e+00 f.22009.0.9 6.277932e-01 f.22009.0.10 3.580043e+00 dtype: float64	const 1.461035e+04 Age_c -3.751484e+01 Age2 -8.980540e-02 age_sex 3.153913e+00 Sex_num 3.868665e+01 date_c 3.881427e-02 date_c2 -2.011212e-05 head_volume -3.902001e+03 Table_position 2.314895e+00 X_brain_position -7.082756e+00 Y_brain_position -5.930946e+00 Z_brain_position 2.139740e+00 rfMRI_head_motion -4.365214e+02 tfMRI_head_motion -5.208481e+02 Assessment_centre_11026.0 -6.622285e+01 Assessment_centre_11027.0 -3.772748e+00 Assessment_centre_11028.0 -1.304525e-12 f.22009.0.1 2.571116e-01 f.22009.0.2 1.362389e+01 f.22009.0.3 4.495686e+00 f.22009.0.4 7.597984e+00 f.22009.0.5 7.055927e-01 f.22009.0.6 -1.244816e+01 f.22009.0.7 4.346044e+00 f.22009.0.8 5.747171e+00 f.22009.0.9 5.124725e-01 f.22009.0.10 4.458426e+00 dtype: float64	rs12827748	5.343969104707433e-09	True
2	FAST_R_Frontal_Orbital_Cortex	36.09615118144053	3.4959098659243387e-16	2.0	0.4126520614895006	0.3958591902145838	0.4063715092757249	0.3898823321834657	const 1.117419e+04 Prob_Class_0 -1.079794e+04 Prob_Class_2 5.841227e+03 Age_c -2.615108e+01 Age2 -9.260305e-02 age_sex 7.209669e+00 Sex_num 6.239199e+01 date_c 2.120263e-02 date_c2 -3.632400e-05 head_volume -3.151562e+03 Table_position 2.098525e+00 X_brain_position -2.189158e+00 Y_brain_position -7.862696e+00 Z_brain_position 1.709162e+00 rfMRI_head_motion -4.866557e+01 tfMRI_head_motion -1.648623e+02 Assessment_centre_11026.0 -2.539883e+01 Assessment_centre_11027.0 -2.633518e+00 Assessment_centre_11028.0 2.432901e-10 f.22009.0.1 4.337315e-01 f.22009.0.2 1.083761e+01 f.22009.0.3 1.240558e+01 f.22009.0.4 4.100286e+00 f.22009.0.5 -1.625070e+00 f.22009.0.6 -5.140850e+00 f.22009.0.7 -7.599215e+00 f.22009.0.8 1.067515e+01 f.22009.0.9 -2.786867e+00 f.22009.0.10 -6.651669e+00 dtype: float64	const 1.436110e+04 Age_c -3.072462e+01 Age2 -1.366663e-01 age_sex 6.381258e+00 Sex_num 5.547975e+01 date_c 1.231218e-02 date_c2 -1.782947e-05 head_volume -3.266963e+03 Table_position 3.387577e+00 X_brain_position -1.277607e+00 Y_brain_position -7.810173e+00 Z_brain_position 2.747041e+00 rfMRI_head_motion -3.880234e+00 tfMRI_head_motion -2.909736e+02 Assessment_centre_11026.0 -3.120719e+01 Assessment_centre_11027.0 1.837328e+00 Assessment_centre_11028.0 -7.931710e-13 f.22009.0.1 -2.941728e+00 f.22009.0.2 1.256000e+01 f.22009.0.3 1.375217e+01 f.22009.0.4 3.400474e+00 f.22009.0.5 -1.304948e+00 f.22009.0.6 -7.819854e+00 f.22009.0.7 -9.063550e+00 f.22009.0.8 1.113701e+01 f.22009.0.9 -2.846665e+00 f.22009.0.10 -5.791908e+00 dtype: float64	rs12827748	2.1379585506958045e-15	True
2	FAST_L_Parahippocampal_Gyrus_poster_divis	23.636569602057232	6.755826502444969e-11	2.0	0.2229779419982668	0.2084305075774417	0.2146691912790403	0.2005993887366961	const 1.868596e+03 Prob_Class_0 -3.462435e+03 Prob_Class_2 1.564018e+03 Age_c -4.788530e+00 Age2 -1.004516e-01 age_sex -1.305398e+00 Sex_num 2.314119e+01 date_c -1.172740e-02 date_c2 -8.156924e-06 head_volume -6.021382e+02 Table_position -2.233635e-01 X_brain_position -1.251740e+00 Y_brain_position -4.558244e-01 Z_brain_position -3.492253e-01 rfMRI_head_motion -9.849905e+01 tfMRI_head_motion -6.994944e+01 Assessment_centre_11026.0 -2.346553e+01 Assessment_centre_11027.0 1.451384e+01 Assessment_centre_11028.0 7.855808e-11 f.22009.0.1 -5.160538e-01 f.22009.0.2 2.042980e+00 f.22009.0.3 9.107380e-01 f.22009.0.4 -2.843935e+00 f.22009.0.5 -2.700079e-01 f.22009.0.6 7.573980e-01 f.22009.0.7 -2.324000e+00 f.22009.0.8 -1.096625e+00 f.22009.0.9 -2.043631e+00 f.22009.0.10 2.481511e+00 dtype: float64	const 2.688903e+03 Age_c -6.073320e+00 Age2 -1.131164e-01 age_sex -1.532485e+00 Sex_num 2.134175e+01 date_c -1.391012e-02 date_c2 -3.364735e-06 head_volume -6.376759e+02 Table_position 1.351411e-01 X_brain_position -1.027019e+00 Y_brain_position -4.903898e-01 Z_brain_position -6.258277e-02 rfMRI_head_motion -8.801497e+01 tfMRI_head_motion -1.066836e+02 Assessment_centre_11026.0 -2.497413e+01 Assessment_centre_11027.0 1.614665e+01 Assessment_centre_11028.0 -2.380209e-13 f.22009.0.1 -1.470669e+00 f.22009.0.2 2.543828e+00 f.22009.0.3 1.302300e+00 f.22009.0.4 -3.000612e+00 f.22009.0.5 -1.761243e-01 f.22009.0.6 6.377427e-03 f.22009.0.7 -2.734929e+00 f.22009.0.8 -9.541633e-01 f.22009.0.9 -2.069481e+00 f.22009.0.10 2.746830e+00 dtype: float64	rs12827748	2.500087731630632e-10	True
2	FAST_R_Parahippocampal_Gyrus_poster_divis	12.79481733780085	2.959715274752323e-06	2.0	0.201820046468201	0.1937308847191843	0.1932850529056827	0.1857543402466791	const 2.308964e+03 Prob_Class_0 -2.561117e+03 Prob_Class_2 8.128483e+02 Age_c -4.034250e+00 Age2 -5.046544e-02 age_sex -5.305082e-01 Sex_num 5.573812e-01 date_c -7.004188e-03 date_c2 -3.041672e-06 head_volume -5.068166e+02 Table_position 3.032647e-01 X_brain_position 1.587449e+00 Y_brain_position -6.554393e-01 Z_brain_position 1.025913e-01 rfMRI_head_motion 3.794671e+01 tfMRI_head_motion -1.580128e+02 Assessment_centre_11026.0 -8.380045e+00 Assessment_centre_11027.0 4.881502e+00 Assessment_centre_11028.0 5.882415e-11 f.22009.0.1 2.265515e+00 f.22009.0.2 1.229733e-02 f.22009.0.3 1.933194e-01 f.22009.0.4 7.609952e-02 f.22009.0.5 -1.001197e+00 f.22009.0.6 2.912026e-01 f.22009.0.7 -1.035617e+00 f.22009.0.8 -1.191780e+00 f.22009.0.9 -1.677160e+00 f.22009.0.10 -2.002873e-01 dtype: float64	const 2.691288e+03 Age_c -4.782244e+00 Age2 -5.820305e-02 age_sex -6.555627e-01 Sex_num -3.093707e-01 date_c -7.874928e-03 date_c2 -7.641661e-07 head_volume -5.314711e+02 Table_position 5.073917e-01 X_brain_position 1.678441e+00 Y_brain_position -7.382403e-01 Z_brain_position 2.632244e-01 rfMRI_head_motion 4.138563e+01 tfMRI_head_motion -1.810604e+02 Assessment_centre_11026.0 -9.101930e+00 Assessment_centre_11027.0 6.311062e+00 Assessment_centre_11028.0 -1.742891e-13 f.22009.0.1 1.701627e+00 f.22009.0.2 3.254906e-01 f.22009.0.3 4.381579e-01 f.22009.0.4 3.560435e-02 f.22009.0.5 -9.415125e-01 f.22009.0.6 -1.440535e-01 f.22009.0.7 -1.274312e+00 f.22009.0.8 -1.092678e+00 f.22009.0.9 -1.703714e+00 f.22009.0.10 -1.557786e-02 dtype: float64	rs12827748	6.4000875296259445e-06	True
2	FAST_R_Lingual_Gyrus	13.109742059639364	2.1670491970492827e-06	2.0	0.4784203760415415	0.4730043171633957	0.4728430889734708	0.4677906677487082	const 1.934137e+04 Prob_Class_0 -2.176492e+04 Prob_Class_2 -1.171013e+03 Age_c -2.062181e+01 Age2 -7.178154e-01 age_sex -9.481042e+00 Sex_num 2.273793e+02 date_c -1.320366e-02 date_c2 3.597283e-05 head_volume -4.246123e+03 Table_position 3.017042e+00 X_brain_position -1.460994e+00 Y_brain_position -1.409566e+01 Z_brain_position -3.720715e-01 rfMRI_head_motion -8.161765e+02 tfMRI_head_motion -7.722641e+00 Assessment_centre_11026.0 4.277093e+01 Assessment_centre_11027.0 7.565856e+01 Assessment_centre_11028.0 5.186476e-10 f.22009.0.1 5.307796e+00 f.22009.0.2 -1.457313e+00 f.22009.0.3 -1.018322e-01 f.22009.0.4 1.449082e+00 f.22009.0.5 -1.638000e+00 f.22009.0.6 -1.968248e+01 f.22009.0.7 4.369341e+00 f.22009.0.8 2.025372e+01 f.22009.0.9 1.973796e+00 f.22009.0.10 4.338315e+00 dtype: float64	const 1.731990e+04 Age_c -2.222681e+01 Age2 -7.452862e-01 age_sex -9.535953e+00 Sex_num 2.309158e+02 date_c -3.137488e-03 date_c2 2.557037e-05 head_volume -4.417309e+03 Table_position 3.318057e+00 X_brain_position -2.454357e+00 Y_brain_position -1.614330e+01 Z_brain_position -2.137958e-01 rfMRI_head_motion -8.883023e+02 tfMRI_head_motion -1.067400e+02 Assessment_centre_11026.0 4.588837e+01 Assessment_centre_11027.0 9.301533e+01 Assessment_centre_11028.0 -1.453648e-12 f.22009.0.1 3.855624e+00 f.22009.0.2 -1.407439e-01 f.22009.0.3 9.269719e-01 f.22009.0.4 2.875451e+00 f.22009.0.5 -1.359961e+00 f.22009.0.6 -2.055730e+01 f.22009.0.7 3.873415e+00 f.22009.0.8 2.094854e+01 f.22009.0.9 1.573612e+00 f.22009.0.10 5.636935e+00 dtype: float64	rs12827748	4.769350055684398e-06	True
2	FAST_L_Temporal_Fusiform_Cortex_anter_divis	34.06120847593709	2.5318218696150744e-15	2.0	0.2898759897273166	0.2707174297608482	0.2822825844689552	0.2635025250295546	const 3.680938e+03 Prob_Class_0 -8.726885e+03 Prob_Class_2 8.040004e+02 Age_c -6.653515e+00 Age2 -1.469880e-01 age_sex 1.005321e-01 Sex_num 6.483469e+01 date_c -2.252590e-03 date_c2 -9.804716e-06 head_volume -6.806945e+02 Table_position 8.420940e-01 X_brain_position 1.956377e-01 Y_brain_position 2.543358e+00 Z_brain_position 1.139992e+00 rfMRI_head_motion -3.395779e+02 tfMRI_head_motion -1.273108e+02 Assessment_centre_11026.0 -2.576653e+01 Assessment_centre_11027.0 -1.011745e+01 Assessment_centre_11028.0 2.046703e-10 f.22009.0.1 1.824625e+00 f.22009.0.2 1.295898e+00 f.22009.0.3 1.653801e+00 f.22009.0.4 1.850294e+00 f.22009.0.5 -1.028241e+00 f.22009.0.6 1.071298e+00 f.22009.0.7 -1.007781e+00 f.22009.0.8 -5.767779e-01 f.22009.0.9 -2.227446e+00 f.22009.0.10 -4.051867e+00 dtype: float64	const 3.701252e+03 Age_c -8.046098e+00 Age2 -1.640380e-01 age_sex -8.035818e-02 Sex_num 6.453403e+01 date_c -9.697589e-04 date_c2 -9.284797e-06 head_volume -7.553764e+02 Table_position 1.188796e+00 X_brain_position 7.582754e-02 Y_brain_position 1.934198e+00 Z_brain_position 1.393696e+00 rfMRI_head_motion -3.525208e+02 tfMRI_head_motion -1.822796e+02 Assessment_centre_11026.0 -2.597506e+01 Assessment_centre_11027.0 -3.979055e+00 Assessment_centre_11028.0 -4.710202e-13 f.22009.0.1 7.158665e-01 f.22009.0.2 2.035818e+00 f.22009.0.3 2.232129e+00 f.22009.0.4 2.143111e+00 f.22009.0.5 -8.806304e-01 f.22009.0.6 2.753445e-01 f.22009.0.7 -1.448219e+00 f.22009.0.8 -2.749526e-01 f.22009.0.9 -2.360392e+00 f.22009.0.10 -3.488438e+00 dtype: float64	rs12827748	1.4326122597476902e-14	True
2	FAST_R_Temporal_Fusiform_Cortex_anter_divis	13.981157574889126	9.150295742378052e-07	2.0	0.2866214062656832	0.2787213203016814	0.2789931995208013	0.2715855992916069	const 3.579373e+03 Prob_Class_0 -6.305725e+03 Prob_Class_2 -2.176598e+02 Age_c -3.548685e+00 Age2 -8.375212e-02 age_sex -1.869955e+00 Sex_num 7.115490e+01 date_c 1.046486e-03 date_c2 7.202514e-06 head_volume -6.864084e+02 Table_position 5.578621e-01 X_brain_position -2.304539e+00 Y_brain_position 7.098321e-01 Z_brain_position 9.316714e-01 rfMRI_head_motion -8.420632e+01 tfMRI_head_motion -2.914124e+02 Assessment_centre_11026.0 -1.854395e+00 Assessment_centre_11027.0 1.494078e+01 Assessment_centre_11028.0 1.496497e-10 f.22009.0.1 2.407104e+00 f.22009.0.2 4.067256e+00 f.22009.0.3 1.635963e+00 f.22009.0.4 2.856005e+00 f.22009.0.5 -1.747231e+00 f.22009.0.6 -1.568734e+00 f.22009.0.7 -1.482363e+00 f.22009.0.8 1.395971e+00 f.22009.0.9 -8.403500e-01 f.22009.0.10 -5.173711e+00 dtype: float64	const 3.073050e+03 Age_c -4.085208e+00 Age2 -9.228725e-02 age_sex -1.901034e+00 Sex_num 7.201537e+01 date_c 3.699948e-03 date_c2 4.636638e-06 head_volume -7.365816e+02 Table_position 6.666529e-01 X_brain_position -2.565744e+00 Y_brain_position 1.368210e-01 Z_brain_position 9.956926e-01 rfMRI_head_motion -1.035770e+02 tfMRI_head_motion -3.215575e+02 Assessment_centre_11026.0 -1.090480e+00 Assessment_centre_11027.0 1.989098e+01 Assessment_centre_11028.0 -3.733068e-13 f.22009.0.1 1.936108e+00 f.22009.0.2 4.468938e+00 f.22009.0.3 1.949861e+00 f.22009.0.4 3.242602e+00 f.22009.0.5 -1.663228e+00 f.22009.0.6 -1.864695e+00 f.22009.0.7 -1.649111e+00 f.22009.0.8 1.599491e+00 f.22009.0.9 -9.536642e-01 f.22009.0.10 -4.793395e+00 dtype: float64	rs12827748	2.115575895324249e-06	True
2	FAST_L_Temporal_Fusiform_Cortex_poster_divis	36.19059204778958	3.1892355640149064e-16	2.0	0.3610815868028036	0.3427664694611476	0.3542495879290118	0.3362643569706564	const 6.270655e+03 Prob_Class_0 -9.916619e+03 Prob_Class_2 4.338380e+03 Age_c -1.762373e+01 Age2 6.697684e-02 age_sex 3.059502e+00 Sex_num 8.083044e+01 date_c 3.154550e-03 date_c2 4.743216e-06 head_volume -2.102986e+03 Table_position 7.660009e-01 X_brain_position 5.321835e-01 Y_brain_position 2.371777e+00 Z_brain_position 1.065864e+00 rfMRI_head_motion -5.320059e+01 tfMRI_head_motion -8.291938e+01 Assessment_centre_11026.0 -1.307495e+01 Assessment_centre_11027.0 1.547008e+01 Assessment_centre_11028.0 2.255708e-10 f.22009.0.1 5.296347e+00 f.22009.0.2 5.500809e+00 f.22009.0.3 -4.177571e+00 f.22009.0.4 -1.432366e+00 f.22009.0.5 -1.300210e+00 f.22009.0.6 -1.220275e-01 f.22009.0.7 9.974638e+00 f.22009.0.8 -6.532444e+00 f.22009.0.9 1.244319e+00 f.22009.0.10 1.988715e-02 dtype: float64	const 8.528037e+03 Age_c -2.122048e+01 Age2 3.137263e-02 age_sex 2.426710e+00 Sex_num 7.586708e+01 date_c -2.791915e-03 date_c2 1.794875e-05 head_volume -2.204099e+03 Table_position 1.767746e+00 X_brain_position 1.144953e+00 Y_brain_position 2.249313e+00 Z_brain_position 1.865753e+00 rfMRI_head_motion -2.494319e+01 tfMRI_head_motion -1.864372e+02 Assessment_centre_11026.0 -1.723412e+01 Assessment_centre_11027.0 2.023750e+01 Assessment_centre_11028.0 -5.384480e-13 f.22009.0.1 2.620588e+00 f.22009.0.2 6.911783e+00 f.22009.0.3 -3.074481e+00 f.22009.0.4 -1.850186e+00 f.22009.0.5 -1.035323e+00 f.22009.0.6 -2.223685e+00 f.22009.0.7 8.824472e+00 f.22009.0.8 -6.126997e+00 f.22009.0.9 1.167235e+00 f.22009.0.10 7.750449e-01 dtype: float64	rs12827748	1.9558789622877332e-15	True
2	FAST_R_Temporal_Fusiform_Cortex_poster_divis	33.5277512158044	4.256678463673598e-15	2.0	0.3450699172143717	0.3276771783000092	0.3380667044479511	0.3210257851292534	const 6.608722e+03 Prob_Class_0 -1.361763e+04 Prob_Class_2 2.124457e+03 Age_c -1.158456e+01 Age2 -1.467545e-01 age_sex -2.071134e-01 Sex_num 6.924364e+01 date_c 1.231666e-02 date_c2 1.232386e-07 head_volume -1.730938e+03 Table_position 6.864911e-01 X_brain_position -1.909008e+00 Y_brain_position 1.664403e+00 Z_brain_position 1.007770e+00 rfMRI_head_motion -4.057849e+02 tfMRI_head_motion -9.630225e+01 Assessment_centre_11026.0 -2.406726e+01 Assessment_centre_11027.0 5.065932e+00 Assessment_centre_11028.0 3.177944e-10 f.22009.0.1 9.070878e+00 f.22009.0.2 3.019757e-01 f.22009.0.3 2.231661e+00 f.22009.0.4 1.584997e+00 f.22009.0.5 2.993137e-01 f.22009.0.6 -7.560311e+00 f.22009.0.7 -3.230733e+00 f.22009.0.8 -6.844817e+00 f.22009.0.9 -8.827620e-01 f.22009.0.10 -5.532949e+00 dtype: float64	const 7.207923e+03 Age_c -1.426921e+01 Age2 -1.774819e-01 age_sex -5.978962e-01 Sex_num 6.760060e+01 date_c 1.243779e-02 date_c2 4.138618e-06 head_volume -1.851600e+03 Table_position 1.381866e+00 X_brain_position -1.905742e+00 Y_brain_position 8.585676e-01 Z_brain_position 1.533600e+00 rfMRI_head_motion -4.150684e+02 tfMRI_head_motion -1.925047e+02 Assessment_centre_11026.0 -2.538888e+01 Assessment_centre_11027.0 1.408365e+01 Assessment_centre_11028.0 -7.249808e-13 f.22009.0.1 6.981127e+00 f.22009.0.2 1.601388e+00 f.22009.0.3 3.247360e+00 f.22009.0.4 1.851278e+00 f.22009.0.5 5.543243e-01 f.22009.0.6 -9.106417e+00 f.22009.0.7 -4.083019e+00 f.22009.0.8 -6.357974e+00 f.22009.0.9 -1.071422e+00 f.22009.0.10 -4.624573e+00 dtype: float64	rs12827748	2.3584299596029396e-14	True
2	FAST_L_Temporal_Occipital_Fusiform_Cortex	3.3786603997079188	0.0342473010017523	2.0	0.2404490788046727	0.2384163939579365	0.232327148162188	0.2308819301071049	const 5.644435e+03 Prob_Class_0 4.958889e+03 Prob_Class_2 -6.650252e+02 Age_c -1.393419e+01 Age2 -3.998727e-02 age_sex 1.125738e+00 Sex_num 1.258830e+01 date_c -3.519381e-03 date_c2 5.846767e-07 head_volume -1.766491e+03 Table_position 8.800698e-01 X_brain_position 1.689911e+00 Y_brain_position -1.020967e+00 Z_brain_position 3.502847e-01 rfMRI_head_motion 2.285753e+02 tfMRI_head_motion -2.117091e+02 Assessment_centre_11026.0 2.778329e+01 Assessment_centre_11027.0 6.679383e+01 Assessment_centre_11028.0 -1.152977e-10 f.22009.0.1 -3.031309e+00 f.22009.0.2 3.612109e+00 f.22009.0.3 -5.747318e+00 f.22009.0.4 1.621846e+00 f.22009.0.5 -1.404804e+00 f.22009.0.6 1.159614e+01 f.22009.0.7 2.096424e+00 f.22009.0.8 1.382304e+00 f.22009.0.9 -2.241629e+00 f.22009.0.10 5.786522e+00 dtype: float64	const 5.497085e+03 Age_c -1.302044e+01 Age2 -2.931247e-02 age_sex 1.254494e+00 Sex_num 1.304006e+01 date_c -3.798279e-03 date_c2 -4.775160e-07 head_volume -1.723067e+03 Table_position 6.461202e-01 X_brain_position 1.712470e+00 Y_brain_position -7.094536e-01 Z_brain_position 1.750256e-01 rfMRI_head_motion 2.333183e+02 tfMRI_head_motion -1.779786e+02 Assessment_centre_11026.0 2.814019e+01 Assessment_centre_11027.0 6.344000e+01 Assessment_centre_11028.0 -2.655615e-13 f.22009.0.1 -2.315219e+00 f.22009.0.2 3.157006e+00 f.22009.0.3 -6.103047e+00 f.22009.0.4 1.501079e+00 f.22009.0.5 -1.494586e+00 f.22009.0.6 1.212119e+01 f.22009.0.7 2.386184e+00 f.22009.0.8 1.207000e+00 f.22009.0.9 -2.170582e+00 f.22009.0.10 5.459379e+00 dtype: float64	rs12827748	0.04258193604463516	True
2	FAST_L_Occipital_Fusiform_Gyrus	54.8578377234672	4.77121799508259e-24	2.0	0.3183555791428418	0.2887369343709695	0.3110667081079336	0.2817002993726608	const 5.898460e+03 Prob_Class_0 -2.469124e+04 Prob_Class_2 3.377318e+03 Age_c -1.803300e+01 Age2 -1.775890e-01 age_sex -1.335371e+00 Sex_num 6.182011e+01 date_c -1.501808e-02 date_c2 -3.671931e-05 head_volume -1.946643e+03 Table_position -1.389439e+00 X_brain_position -1.645739e+00 Y_brain_position 3.096025e-01 Z_brain_position -1.098411e+00 rfMRI_head_motion 8.110786e+00 tfMRI_head_motion -4.943275e+02 Assessment_centre_11026.0 6.569391e+00 Assessment_centre_11027.0 1.779931e+01 Assessment_centre_11028.0 5.769026e-10 f.22009.0.1 1.085096e+01 f.22009.0.2 9.826533e+00 f.22009.0.3 2.804995e+00 f.22009.0.4 2.410537e+00 f.22009.0.5 8.195365e-01 f.22009.0.6 3.935319e+00 f.22009.0.7 1.652466e-01 f.22009.0.8 -4.823211e-01 f.22009.0.9 6.665878e-01 f.22009.0.10 5.409289e+00 dtype: float64	const 6.675222e+03 Age_c -2.262154e+01 Age2 -2.310538e-01 age_sex -1.984711e+00 Sex_num 5.948159e+01 date_c -1.377215e-02 date_c2 -3.118723e-05 head_volume -2.163174e+03 Table_position -2.128419e-01 X_brain_position -1.743624e+00 Y_brain_position -1.230495e+00 Z_brain_position -2.158988e-01 rfMRI_head_motion -1.467713e+01 tfMRI_head_motion -6.630693e+02 Assessment_centre_11026.0 4.716708e+00 Assessment_centre_11027.0 3.445610e+01 Assessment_centre_11028.0 -7.592189e-13 f.22009.0.1 7.258117e+00 f.22009.0.2 1.210357e+01 f.22009.0.3 4.584833e+00 f.22009.0.4 2.997387e+00 f.22009.0.5 1.268451e+00 f.22009.0.6 1.297892e+00 f.22009.0.7 -1.290050e+00 f.22009.0.8 3.917546e-01 f.22009.0.9 3.142584e-01 f.22009.0.10 7.040411e+00 dtype: float64	rs12827748	5.097587955658272e-23	True
2	FAST_R_Occipital_Fusiform_Gyrus	47.28739217198999	6.896181496916166e-21	2.0	0.2876323052711553	0.2609503167156707	0.2800149081394013	0.2536387844314964	const 4.682710e+03 Prob_Class_0 -1.313632e+04 Prob_Class_2 5.387782e+03 Age_c -1.755094e+01 Age2 -3.486245e-01 age_sex 9.004206e-01 Sex_num 7.874736e+01 date_c 8.168931e-03 date_c2 -1.028809e-05 head_volume -1.601906e+03 Table_position -4.407255e-01 X_brain_position -4.250760e+00 Y_brain_position -8.207049e+00 Z_brain_position -1.741041e+00 rfMRI_head_motion -5.759958e+02 tfMRI_head_motion -4.539928e+02 Assessment_centre_11026.0 6.063973e+01 Assessment_centre_11027.0 8.099804e+01 Assessment_centre_11028.0 2.990369e-10 f.22009.0.1 1.717001e+00 f.22009.0.2 5.815888e+00 f.22009.0.3 -1.196166e+00 f.22009.0.4 -4.835737e+00 f.22009.0.5 2.963386e+00 f.22009.0.6 7.559602e+00 f.22009.0.7 -1.685377e-01 f.22009.0.8 -3.239486e+00 f.22009.0.9 -3.659234e+00 f.22009.0.10 6.048517e+00 dtype: float64	const 7.438691e+03 Age_c -2.210422e+01 Age2 -3.940865e-01 age_sex 1.069818e-01 Sex_num 7.265721e+01 date_c 1.068295e-03 date_c2 5.882010e-06 head_volume -1.734144e+03 Table_position 8.225233e-01 X_brain_position -3.517580e+00 Y_brain_position -8.429026e+00 Z_brain_position -7.350993e-01 rfMRI_head_motion -5.430698e+02 tfMRI_head_motion -5.868149e+02 Assessment_centre_11026.0 5.554152e+01 Assessment_centre_11027.0 8.754488e+01 Assessment_centre_11028.0 -9.747555e-13 f.22009.0.1 -1.679030e+00 f.22009.0.2 7.625176e+00 f.22009.0.3 2.183070e-01 f.22009.0.4 -5.310499e+00 f.22009.0.5 3.304086e+00 f.22009.0.6 4.901139e+00 f.22009.0.7 -1.624002e+00 f.22009.0.8 -2.708952e+00 f.22009.0.9 -3.769105e+00 f.22009.0.10 7.036806e+00 dtype: float64	rs12827748	5.970824982811708e-20	True
2	FAST_L_Frontal_Operculum_Cortex	60.28731205681966	2.6513974497361395e-26	2.0	0.2682180981263058	0.2332738099078564	0.2603931035320128	0.2256884696813808	const 1.592737e+03 Prob_Class_0 -1.002576e+04 Prob_Class_2 1.810705e+03 Age_c -9.243030e+00 Age2 8.320829e-02 age_sex 1.003969e+00 Sex_num 1.488229e+01 date_c 1.692083e-02 date_c2 -1.131795e-05 head_volume -6.347634e+02 Table_position -8.505609e-01 X_brain_position -1.843825e+00 Y_brain_position -6.102503e-01 Z_brain_position -8.359868e-01 rfMRI_head_motion -1.911345e+01 tfMRI_head_motion -6.376882e+01 Assessment_centre_11026.0 1.311339e+01 Assessment_centre_11027.0 3.878496e+00 Assessment_centre_11028.0 2.333217e-10 f.22009.0.1 8.516613e-01 f.22009.0.2 -1.304872e+00 f.22009.0.3 7.948647e-01 f.22009.0.4 9.834585e-01 f.22009.0.5 -2.108221e+00 f.22009.0.6 1.654039e+00 f.22009.0.7 1.355075e+00 f.22009.0.8 2.806438e-01 f.22009.0.9 7.627062e-02 f.22009.0.10 -5.049804e-01 dtype: float64	const 2.194774e+03 Age_c -1.136460e+01 Age2 5.941706e-02 age_sex 6.854972e-01 Sex_num 1.333983e+01 date_c 1.647685e-02 date_c2 -7.453339e-06 head_volume -7.247694e+02 Table_position -2.948380e-01 X_brain_position -1.787493e+00 Y_brain_position -1.162508e+00 Z_brain_position -4.120146e-01 rfMRI_head_motion -2.285445e+01 tfMRI_head_motion -1.375525e+02 Assessment_centre_11026.0 1.185794e+01 Assessment_centre_11027.0 1.035866e+01 Assessment_centre_11028.0 -2.206645e-13 f.22009.0.1 -7.888339e-01 f.22009.0.2 -3.071445e-01 f.22009.0.3 1.574766e+00 f.22009.0.4 1.125458e+00 f.22009.0.5 -1.913478e+00 f.22009.0.6 4.295374e-01 f.22009.0.7 6.808117e-01 f.22009.0.8 6.435726e-01 f.22009.0.9 -5.729929e-02 f.22009.0.10 1.720711e-01 dtype: float64	rs12827748	3.2110462652804447e-25	True
2	FAST_R_Frontal_Operculum_Cortex	53.39246255113973	1.9447855734786365e-23	2.0	0.2344426804130251	0.2020664503007095	0.2262565229362535	0.1941723708616584	const 2.587303e+03 Prob_Class_0 -8.711456e+03 Prob_Class_2 1.756609e+03 Age_c -6.554068e+00 Age2 9.924180e-02 age_sex 5.363766e-01 Sex_num 9.954950e+00 date_c 8.873791e-04 date_c2 1.455622e-06 head_volume -5.940182e+02 Table_position 3.694751e-01 X_brain_position -3.331177e+00 Y_brain_position -1.245414e+00 Z_brain_position -2.532232e-01 rfMRI_head_motion -1.400354e+02 tfMRI_head_motion 3.266235e+01 Assessment_centre_11026.0 -1.084144e+01 Assessment_centre_11027.0 5.085190e+00 Assessment_centre_11028.0 2.023411e-10 f.22009.0.1 -7.586179e-01 f.22009.0.2 -1.905759e+00 f.22009.0.3 2.342005e+00 f.22009.0.4 -9.099658e-01 f.22009.0.5 -2.248965e-01 f.22009.0.6 -1.439027e+00 f.22009.0.7 2.121545e+00 f.22009.0.8 -1.708314e+00 f.22009.0.9 -4.603966e-01 f.22009.0.10 -7.907164e-01 dtype: float64	const 3.229984e+03 Age_c -8.505311e+00 Age2 7.770089e-02 age_sex 2.367906e-01 Sex_num 8.367368e+00 date_c 1.053766e-04 date_c2 5.488676e-06 head_volume -6.730947e+02 Table_position 8.848714e-01 X_brain_position -3.242152e+00 Y_brain_position -1.694785e+00 Z_brain_position 1.425472e-01 rfMRI_head_motion -1.409868e+02 tfMRI_head_motion -3.364588e+01 Assessment_centre_11026.0 -1.214220e+01 Assessment_centre_11027.0 1.059771e+01 Assessment_centre_11028.0 -2.411752e-13 f.22009.0.1 -2.259824e+00 f.22009.0.2 -1.008314e+00 f.22009.0.3 3.043529e+00 f.22009.0.4 -8.267469e-01 f.22009.0.5 -5.048377e-02 f.22009.0.6 -2.567072e+00 f.22009.0.7 1.500905e+00 f.22009.0.8 -1.389619e+00 f.22009.0.9 -5.724971e-01 f.22009.0.10 -1.962716e-01 dtype: float64	rs12827748	2.004891570773157e-22	True
2	FAST_L_Cent_Opercular_Cortex	119.73654121165752	2.086333817229659e-50	2.0	0.4534253950694206	0.4015878087656457	0.4475808349374897	0.3956676248397023	const 8.782871e+03 Prob_Class_0 -2.661755e+04 Prob_Class_2 5.188354e+03 Age_c -1.759227e+01 Age2 1.522377e-01 age_sex -3.029553e+00 Sex_num -1.035400e+01 date_c 5.967332e-02 date_c2 7.920762e-06 head_volume -2.281271e+03 Table_position 1.587851e+00 X_brain_position -1.367215e+00 Y_brain_position -1.952085e+00 Z_brain_position 1.880716e-01 rfMRI_head_motion -1.115376e+02 tfMRI_head_motion -3.993657e+02 Assessment_centre_11026.0 6.301285e+00 Assessment_centre_11027.0 4.622948e+01 Assessment_centre_11028.0 6.185775e-10 f.22009.0.1 5.514545e+00 f.22009.0.2 6.978732e+00 f.22009.0.3 -4.194458e-01 f.22009.0.4 -3.498258e-01 f.22009.0.5 -1.292812e+00 f.22009.0.6 -3.830758e+00 f.22009.0.7 1.368922e+00 f.22009.0.8 7.391885e-01 f.22009.0.9 -2.671021e+00 f.22009.0.10 9.249680e-02 dtype: float64	const 1.062985e+04 Age_c -2.344901e+01 Age2 8.726797e-02 age_sex -3.922609e+00 Sex_num -1.496337e+01 date_c 5.767072e-02 date_c2 1.958465e-05 head_volume -2.522038e+03 Table_position 3.130877e+00 X_brain_position -1.134325e+00 Y_brain_position -3.354885e+00 Z_brain_position 1.370609e+00 rfMRI_head_motion -1.166889e+02 tfMRI_head_motion -5.998235e+02 Assessment_centre_11026.0 2.531737e+00 Assessment_centre_11027.0 6.318811e+01 Assessment_centre_11028.0 -8.719272e-13 f.22009.0.1 1.001622e+00 f.22009.0.2 9.691061e+00 f.22009.0.3 1.700744e+00 f.22009.0.4 -5.634577e-02 f.22009.0.5 -7.649750e-01 f.22009.0.6 -7.214921e+00 f.22009.0.7 -4.934827e-01 f.22009.0.8 1.709686e+00 f.22009.0.9 -3.017405e+00 f.22009.0.10 1.902799e+00 dtype: float64	rs12827748	6.517309448107887e-49	True
2	FAST_R_Cent_Opercular_Cortex	114.88742864263637	1.7631155974605245e-48	2.0	0.4341559900199799	0.3826642170936886	0.428105380804352	0.3765568191622845	const 6.278052e+03 Prob_Class_0 -2.515931e+04 Prob_Class_2 6.012474e+03 Age_c -1.957731e+01 Age2 8.582797e-02 age_sex 2.449818e+00 Sex_num -6.830390e+01 date_c 4.626234e-02 date_c2 -1.390671e-05 head_volume -2.507027e+03 Table_position -5.188213e-01 X_brain_position -7.303439e+00 Y_brain_position -1.761799e+00 Z_brain_position -1.184974e+00 rfMRI_head_motion -4.841143e+02 tfMRI_head_motion -1.316390e+02 Assessment_centre_11026.0 4.124357e+01 Assessment_centre_11027.0 5.302270e+00 Assessment_centre_11028.0 5.824737e-10 f.22009.0.1 6.787544e+00 f.22009.0.2 1.230135e+01 f.22009.0.3 -9.557051e+00 f.22009.0.4 -2.367197e+00 f.22009.0.5 2.912083e-01 f.22009.0.6 -1.967646e+00 f.22009.0.7 2.177028e+00 f.22009.0.8 -4.823066e-01 f.22009.0.9 -1.948470e+00 f.22009.0.10 5.133146e+00 dtype: float64	const 8.746930e+03 Age_c -2.576508e+01 Age2 1.916515e-02 age_sex 1.467419e+00 Sex_num -7.415648e+01 date_c 4.197322e-02 date_c2 1.200702e-06 head_volume -2.739862e+03 Table_position 1.136367e+00 X_brain_position -6.840936e+00 Y_brain_position -2.903361e+00 Z_brain_position 9.834760e-02 rfMRI_head_motion -4.750786e+02 tfMRI_head_motion -3.344015e+02 Assessment_centre_11026.0 3.641119e+01 Assessment_centre_11027.0 2.061731e+01 Assessment_centre_11028.0 -9.902677e-13 f.22009.0.1 2.063649e+00 f.22009.0.2 1.504961e+01 f.22009.0.3 -7.408702e+00 f.22009.0.4 -2.332699e+00 f.22009.0.5 8.215696e-01 f.22009.0.6 -5.553857e+00 f.22009.0.7 2.063962e-01 f.22009.0.8 4.552405e-01 f.22009.0.9 -2.251934e+00 f.22009.0.10 6.881462e+00 dtype: float64	rs12827748	5.178823128063153e-47	True
2	FAST_L_Parietal_Operculum_Cortex	28.605874223536468	5.191361571114821e-13	2.0	0.2865362084522447	0.2703704615341754	0.278907090681239	0.263152124192804	const 3.828762e+03 Prob_Class_0 -1.074364e+04 Prob_Class_2 2.507736e+03 Age_c -7.388573e+00 Age2 9.148840e-02 age_sex -2.015668e+00 Sex_num 9.730131e+01 date_c 1.680242e-02 date_c2 7.099294e-06 head_volume -1.401877e+03 Table_position -3.415245e-01 X_brain_position -7.896651e-01 Y_brain_position -6.573838e+00 Z_brain_position -4.272442e-01 rfMRI_head_motion -6.279616e+02 tfMRI_head_motion 2.072150e+02 Assessment_centre_11026.0 1.150494e+02 Assessment_centre_11027.0 7.126559e+01 Assessment_centre_11028.0 2.492333e-10 f.22009.0.1 3.897476e+00 f.22009.0.2 1.654491e+00 f.22009.0.3 1.096882e+00 f.22009.0.4 -3.507841e+00 f.22009.0.5 1.810228e+00 f.22009.0.6 6.314479e+00 f.22009.0.7 -4.040271e+00 f.22009.0.8 -3.280710e+00 f.22009.0.9 -1.027918e-01 f.22009.0.10 -1.477431e+00 dtype: float64	const 4.844060e+03 Age_c -9.995766e+00 Age2 6.330484e-02 age_sex -2.427724e+00 Sex_num 9.488274e+01 date_c 1.510001e-02 date_c2 1.333049e-05 head_volume -1.501020e+03 Table_position 3.546799e-01 X_brain_position -6.052282e-01 Y_brain_position -7.071251e+00 Z_brain_position 1.118418e-01 rfMRI_head_motion -6.248526e+02 tfMRI_head_motion 1.213465e+02 Assessment_centre_11026.0 1.130542e+02 Assessment_centre_11027.0 7.784399e+01 Assessment_centre_11028.0 -6.017476e-13 f.22009.0.1 1.904954e+00 f.22009.0.2 2.818121e+00 f.22009.0.3 2.006502e+00 f.22009.0.4 -3.480018e+00 f.22009.0.5 2.035011e+00 f.22009.0.6 4.803962e+00 f.22009.0.7 -4.870447e+00 f.22009.0.8 -2.881444e+00 f.22009.0.9 -2.336686e-01 f.22009.0.10 -7.328616e-01 dtype: float64	rs12827748	2.3638592253479796e-12	True
2	FAST_R_Parietal_Operculum_Cortex	26.959697339255737	2.599039633776197e-12	2.0	0.3019946905249276	0.2870893345766967	0.294530871374105	0.2800363996199959	const 4.165725e+03 Prob_Class_0 -1.042645e+04 Prob_Class_2 1.933864e+03 Age_c -7.990366e+00 Age2 2.095097e-01 age_sex -8.697401e-01 Sex_num 4.488186e+01 date_c 2.306908e-02 date_c2 3.088315e-05 head_volume -1.447207e+03 Table_position 1.420053e-01 X_brain_position -3.567189e+00 Y_brain_position -1.982432e+00 Z_brain_position -7.354251e-01 rfMRI_head_motion -7.711421e+01 tfMRI_head_motion -6.751773e+01 Assessment_centre_11026.0 6.034186e+01 Assessment_centre_11027.0 3.570163e+01 Assessment_centre_11028.0 2.428391e-10 f.22009.0.1 -7.222937e+00 f.22009.0.2 9.589261e-01 f.22009.0.3 4.043264e+00 f.22009.0.4 -2.627576e+00 f.22009.0.5 -6.005539e-01 f.22009.0.6 4.045703e+00 f.22009.0.7 1.366181e-01 f.22009.0.8 -1.309010e-01 f.22009.0.9 -1.662513e-01 f.22009.0.10 1.090599e+00 dtype: float64	const 4.824960e+03 Age_c -1.022660e+01 Age2 1.845270e-01 age_sex -1.207276e+00 Sex_num 4.320921e+01 date_c 2.249756e-02 date_c2 3.508930e-05 head_volume -1.541051e+03 Table_position 7.289522e-01 X_brain_position -3.497499e+00 Y_brain_position -2.548312e+00 Z_brain_position -2.869209e-01 rfMRI_head_motion -8.036753e+01 tfMRI_head_motion -1.448592e+02 Assessment_centre_11026.0 5.897807e+01 Assessment_centre_11027.0 4.240804e+01 Assessment_centre_11028.0 -4.080521e-13 f.22009.0.1 -8.949995e+00 f.22009.0.2 2.004986e+00 f.22009.0.3 4.860948e+00 f.22009.0.4 -2.491032e+00 f.22009.0.5 -3.965868e-01 f.22009.0.6 2.754508e+00 f.22009.0.7 -5.742284e-01 f.22009.0.8 2.474593e-01 f.22009.0.9 -3.040623e-01 f.22009.0.10 1.796414e+00 dtype: float64	rs12827748	1.1172804716626376e-11	True
2	FAST_L_Planum_Polare	12.586529772723605	3.637540492374958e-06	2.0	0.3181014803197848	0.3113032735713243	0.3108098921885508	0.3044898908405301	const 2.584061e+03 Prob_Class_0 -1.843021e+03 Prob_Class_2 1.094493e+03 Age_c -8.031327e+00 Age2 -1.517617e-02 age_sex 5.983803e-01 Sex_num -5.610187e+01 date_c 1.951132e-02 date_c2 4.501396e-06 head_volume -8.511637e+02 Table_position 2.354846e-01 X_brain_position 1.755305e+00 Y_brain_position -2.186127e+00 Z_brain_position -4.416216e-01 rfMRI_head_motion -1.647477e+02 tfMRI_head_motion -2.106289e+02 Assessment_centre_11026.0 2.203457e+01 Assessment_centre_11027.0 3.746867e+01 Assessment_centre_11028.0 4.131144e-11 f.22009.0.1 1.281319e+00 f.22009.0.2 3.848689e+00 f.22009.0.3 -9.906446e-01 f.22009.0.4 2.797221e-01 f.22009.0.5 9.692052e-01 f.22009.0.6 -1.039126e+00 f.22009.0.7 -7.881808e-01 f.22009.0.8 -3.578318e+00 f.22009.0.9 3.407756e-01 f.22009.0.10 2.549606e-01 dtype: float64	const 3.191618e+03 Age_c -8.869296e+00 Age2 -2.315903e-02 age_sex 4.448220e-01 Sex_num -5.741324e+01 date_c 1.778309e-02 date_c2 8.017209e-06 head_volume -8.713232e+02 Table_position 4.728056e-01 X_brain_position 1.932212e+00 Y_brain_position -2.160943e+00 Z_brain_position -2.499093e-01 rfMRI_head_motion -1.558805e+02 tfMRI_head_motion -2.333227e+02 Assessment_centre_11026.0 2.093152e+01 Assessment_centre_11027.0 3.816891e+01 Assessment_centre_11028.0 -3.849362e-13 f.22009.0.1 6.648799e-01 f.22009.0.2 4.158903e+00 f.22009.0.3 -7.481090e-01 f.22009.0.4 1.389095e-01 f.22009.0.5 1.026610e+00 f.22009.0.6 -1.530467e+00 f.22009.0.7 -1.056613e+00 f.22009.0.8 -3.497708e+00 f.22009.0.9 3.326755e-01 f.22009.0.10 4.049783e-01 dtype: float64	rs12827748	7.79303253755053e-06	True
2	FAST_R_Planum_Polare	38.773110489667374	2.596872378660766e-17	2.0	0.3690173262817944	0.3496389809945533	0.3622701848202532	0.3432048593185991	const 3.259340e+03 Prob_Class_0 -6.176864e+03 Prob_Class_2 1.333029e+03 Age_c -9.578930e+00 Age2 -6.109531e-02 age_sex 2.587255e-01 Sex_num -2.639258e+01 date_c 4.267981e-04 date_c2 -1.021964e-05 head_volume -8.317954e+02 Table_position 6.401222e-01 X_brain_position -9.704317e-01 Y_brain_position -1.778398e-01 Z_brain_position -3.063302e-01 rfMRI_head_motion -3.630348e+02 tfMRI_head_motion -4.622550e+01 Assessment_centre_11026.0 2.200839e+01 Assessment_centre_11027.0 1.201859e+00 Assessment_centre_11028.0 1.433226e-10 f.22009.0.1 1.154650e+00 f.22009.0.2 1.088588e+00 f.22009.0.3 -2.881404e+00 f.22009.0.4 -1.939230e-02 f.22009.0.5 3.308731e-02 f.22009.0.6 -1.731910e+00 f.22009.0.7 -2.884874e-01 f.22009.0.8 -2.014154e+00 f.22009.0.9 -3.827454e-01 f.22009.0.10 3.788887e-01 dtype: float64	const 3.772120e+03 Age_c -1.101393e+01 Age2 -7.678359e-02 age_sex 3.538766e-02 Sex_num -2.763634e+01 date_c -3.168608e-04 date_c2 -7.037685e-06 head_volume -8.882798e+02 Table_position 1.021093e+00 X_brain_position -8.881737e-01 Y_brain_position -4.819096e-01 Z_brain_position -1.263748e-02 rfMRI_head_motion -3.626116e+02 tfMRI_head_motion -9.429037e+01 Assessment_centre_11026.0 2.098587e+01 Assessment_centre_11027.0 5.054102e+00 Assessment_centre_11028.0 -4.500427e-13 f.22009.0.1 5.404298e-02 f.22009.0.2 1.739491e+00 f.22009.0.3 -2.372594e+00 f.22009.0.4 2.043713e-02 f.22009.0.5 1.592371e-01 f.22009.0.6 -2.562340e+00 f.22009.0.7 -7.451521e-01 f.22009.0.8 -1.786587e+00 f.22009.0.9 -4.603400e-01 f.22009.0.10 8.033164e-01 dtype: float64	rs12827748	1.7155571806661254e-16	True
2	FAST_L_Heschls_Gyrus_H1_H2	29.57700246510421	2.0092090516865599e-13	2.0	0.3091470702640027	0.2929622316059227	0.3017597320054395	0.285967398123591	const 2.297442e+03 Prob_Class_0 -6.662988e+03 Prob_Class_2 1.435996e+03 Age_c -9.155334e+00 Age2 1.307136e-02 age_sex -2.211150e+00 Sex_num 1.092082e+01 date_c 1.279004e-02 date_c2 3.112049e-07 head_volume -8.252246e+02 Table_position 4.890515e-02 X_brain_position -7.775731e-01 Y_brain_position -4.710772e-01 Z_brain_position -6.338390e-01 rfMRI_head_motion -3.042143e+02 tfMRI_head_motion -4.820070e+01 Assessment_centre_11026.0 1.438549e+01 Assessment_centre_11027.0 1.901364e+01 Assessment_centre_11028.0 1.546374e-10 f.22009.0.1 -1.177405e+00 f.22009.0.2 4.639359e+00 f.22009.0.3 8.012449e-01 f.22009.0.4 -2.583487e+00 f.22009.0.5 1.045980e+00 f.22009.0.6 -1.279843e-01 f.22009.0.7 -1.654459e+00 f.22009.0.8 -1.705428e+00 f.22009.0.9 -6.984977e-01 f.22009.0.10 9.269009e-01 dtype: float64	const 2.849312e+03 Age_c -1.070212e+01 Age2 -3.842384e-03 age_sex -2.451822e+00 Sex_num 9.581799e+00 date_c 1.199206e-02 date_c2 3.736420e-06 head_volume -8.861451e+02 Table_position 4.595141e-01 X_brain_position -6.892663e-01 Y_brain_position -7.994008e-01 Z_brain_position -3.173227e-01 rfMRI_head_motion -3.037821e+02 tfMRI_head_motion -1.000250e+02 Assessment_centre_11026.0 1.328472e+01 Assessment_centre_11027.0 2.317031e+01 Assessment_centre_11028.0 -4.108245e-13 f.22009.0.1 -2.363827e+00 f.22009.0.2 5.341165e+00 f.22009.0.3 1.349845e+00 f.22009.0.4 -2.540097e+00 f.22009.0.5 1.182003e+00 f.22009.0.6 -1.023090e+00 f.22009.0.7 -2.146694e+00 f.22009.0.8 -1.459987e+00 f.22009.0.9 -7.822411e-01 f.22009.0.10 1.384666e+00 dtype: float64	rs12827748	9.514252679786212e-13	True
2	FAST_R_Heschls_Gyrus_H1_H2	25.204645417912698	1.4507564660455923e-11	2.0	0.3526601620494638	0.3397366205996164	0.3457381122971215	0.3332045333479306	const 2.118868e+03 Prob_Class_0 -4.923492e+03 Prob_Class_2 8.142633e+02 Age_c -8.156789e+00 Age2 5.302678e-02 age_sex 3.394629e-02 Sex_num -1.201044e+01 date_c -2.506218e-03 date_c2 -2.319630e-06 head_volume -7.274259e+02 Table_position 7.620132e-02 X_brain_position 1.952028e-01 Y_brain_position 6.978972e-01 Z_brain_position -3.730014e-01 rfMRI_head_motion -2.774779e+02 tfMRI_head_motion -5.712582e+01 Assessment_centre_11026.0 2.935912e+01 Assessment_centre_11027.0 5.602100e+00 Assessment_centre_11028.0 1.148283e-10 f.22009.0.1 5.975795e-01 f.22009.0.2 2.183144e+00 f.22009.0.3 -1.240692e+00 f.22009.0.4 -4.499505e-01 f.22009.0.5 6.451397e-02 f.22009.0.6 1.555973e+00 f.22009.0.7 2.147149e-01 f.22009.0.8 -9.092021e-01 f.22009.0.9 -1.218754e+00 f.22009.0.10 8.130454e-03 dtype: float64	const 2.365625e+03 Age_c -9.154579e+00 Age2 4.169844e-02 age_sex -1.131008e-01 Sex_num -1.266678e+01 date_c -2.562219e-03 date_c2 -6.978334e-07 head_volume -7.712708e+02 Table_position 3.358079e-01 X_brain_position 2.064777e-01 Y_brain_position 4.142244e-01 Z_brain_position -1.759908e-01 rfMRI_head_motion -2.802553e+02 tfMRI_head_motion -9.246141e+01 Assessment_centre_11026.0 2.882841e+01 Assessment_centre_11027.0 8.832722e+00 Assessment_centre_11028.0 -3.685180e-13 f.22009.0.1 -1.770586e-01 f.22009.0.2 2.660635e+00 f.22009.0.3 -8.674533e-01 f.22009.0.4 -3.637921e-01 f.22009.0.5 1.580232e-01 f.22009.0.6 9.808382e-01 f.22009.0.7 -1.021880e-01 f.22009.0.8 -7.323406e-01 f.22009.0.9 -1.285967e+00 f.22009.0.10 3.381051e-01 dtype: float64	rs12827748	5.767856010460052e-11	True
2	FAST_L_Planum_Temporale	13.527479719131454	1.4333145608095375e-06	2.0	0.3012848359050476	0.2937982179155473	0.2938134262295768	0.2868116549744663	const 4.698228e+03 Prob_Class_0 -9.531277e+03 Prob_Class_2 1.246353e+03 Age_c -8.721636e+00 Age2 6.923649e-02 age_sex -3.280501e+00 Sex_num 1.730727e+02 date_c 6.625072e-03 date_c2 3.823760e-06 head_volume -1.370981e+03 Table_position 2.857943e-01 X_brain_position 5.586133e-01 Y_brain_position -4.849864e+00 Z_brain_position -1.193625e-01 rfMRI_head_motion -5.466528e+02 tfMRI_head_motion 1.479955e+02 Assessment_centre_11026.0 9.960443e+01 Assessment_centre_11027.0 6.234473e+01 Assessment_centre_11028.0 2.232912e-10 f.22009.0.1 -8.518560e-01 f.22009.0.2 4.065846e+00 f.22009.0.3 1.313973e+00 f.22009.0.4 -3.705706e+00 f.22009.0.5 2.780728e+00 f.22009.0.6 5.022534e+00 f.22009.0.7 -1.968392e+00 f.22009.0.8 -4.043604e+00 f.22009.0.9 -1.211080e+00 f.22009.0.10 3.103478e+00 dtype: float64	const 4.960655e+03 Age_c -1.045917e+01 Age2 4.886988e-02 age_sex -3.524004e+00 Sex_num 1.722474e+02 date_c 7.230021e-03 date_c2 5.747987e-06 head_volume -1.454294e+03 Table_position 7.298042e-01 X_brain_position 5.082859e-01 Y_brain_position -5.453911e+00 Z_brain_position 2.127358e-01 rfMRI_head_motion -5.561689e+02 tfMRI_head_motion 8.354562e+01 Assessment_centre_11026.0 9.895495e+01 Assessment_centre_11027.0 6.881153e+01 Assessment_centre_11028.0 -5.695412e-13 f.22009.0.1 -2.215050e+00 f.22009.0.2 4.935276e+00 f.22009.0.3 1.993555e+00 f.22009.0.4 -3.466601e+00 f.22009.0.5 2.952390e+00 f.22009.0.6 4.024488e+00 f.22009.0.7 -2.519283e+00 f.22009.0.8 -3.707240e+00 f.22009.0.9 -1.348324e+00 f.22009.0.10 3.731197e+00 dtype: float64	rs12827748	3.2318329748205785e-06	True
2	FAST_R_Planum_Temporale	12.851401494873372	2.7984840437887954e-06	2.0	0.3401285884067782	0.3334115409252943	0.3330725376689496	0.3268168786867238	const 4.344543e+03 Prob_Class_0 -7.853957e+03 Prob_Class_2 -2.922990e+02 Age_c -9.835113e+00 Age2 3.272234e-02 age_sex 2.198154e-01 Sex_num 5.066955e+01 date_c 1.586920e-02 date_c2 2.196416e-05 head_volume -1.143529e+03 Table_position 3.865268e-01 X_brain_position -1.729088e+00 Y_brain_position 7.319183e-01 Z_brain_position 1.858138e-01 rfMRI_head_motion -1.914254e+02 tfMRI_head_motion 1.471545e+00 Assessment_centre_11026.0 7.277185e+01 Assessment_centre_11027.0 1.776442e+01 Assessment_centre_11028.0 1.868256e-10 f.22009.0.1 7.453624e-01 f.22009.0.2 7.134507e-01 f.22009.0.3 -7.664513e-01 f.22009.0.4 1.038536e+00 f.22009.0.5 6.390380e-02 f.22009.0.6 2.664446e+00 f.22009.0.7 -4.057469e+00 f.22009.0.8 1.610033e+00 f.22009.0.9 -1.206082e+00 f.22009.0.10 2.535179e-01 dtype: float64	const 3.700074e+03 Age_c -1.049090e+01 Age2 2.219205e-02 age_sex 1.837500e-01 Sex_num 5.176990e+01 date_c 1.921999e-02 date_c2 1.869021e-05 head_volume -1.205920e+03 Table_position 5.182669e-01 X_brain_position -2.059061e+00 Y_brain_position 1.469042e-02 Z_brain_position 2.623875e-01 rfMRI_head_motion -2.158180e+02 tfMRI_head_motion -3.582084e+01 Assessment_centre_11026.0 7.374761e+01 Assessment_centre_11027.0 2.394371e+01 Assessment_centre_11028.0 -3.724351e-13 f.22009.0.1 1.674867e-01 f.22009.0.2 1.210228e+00 f.22009.0.3 -3.782422e-01 f.22009.0.4 1.524698e+00 f.22009.0.5 1.679307e-01 f.22009.0.6 2.303229e+00 f.22009.0.7 -4.261137e+00 f.22009.0.8 1.863137e+00 f.22009.0.9 -1.347676e+00 f.22009.0.10 7.265011e-01 dtype: float64	rs12827748	6.066104855354499e-06	True
2	FAST_L_Supracalcarine_Cortex	10.871128836259636	1.9903971680436896e-05	2.0	0.2001345500691664	0.1932470725579815	0.1915815333768368	0.1852657416572888	const 8.325051e+02 Prob_Class_0 -2.073852e+03 Prob_Class_2 3.521382e+02 Age_c -1.363881e+00 Age2 8.785590e-02 age_sex 6.715864e-01 Sex_num -2.523070e+00 date_c 1.244226e-03 date_c2 3.366994e-06 head_volume -3.716486e+02 Table_position -2.387289e-01 X_brain_position 3.212325e-01 Y_brain_position -1.737665e+00 Z_brain_position -3.610137e-01 rfMRI_head_motion 5.817167e+01 tfMRI_head_motion 4.983720e+00 Assessment_centre_11026.0 2.136114e+01 Assessment_centre_11027.0 2.451406e+00 Assessment_centre_11028.0 4.843029e-11 f.22009.0.1 -1.569835e+00 f.22009.0.2 4.642303e-01 f.22009.0.3 -7.180525e-01 f.22009.0.4 6.282030e-01 f.22009.0.5 3.236833e-01 f.22009.0.6 2.522297e+00 f.22009.0.7 1.573189e+00 f.22009.0.8 -1.264303e+00 f.22009.0.9 5.109163e-01 f.22009.0.10 1.072774e+00 dtype: float64	const 9.424175e+02 Age_c -1.789552e+00 Age2 8.304082e-02 age_sex 6.085054e-01 Sex_num -2.811889e+00 date_c 1.200838e-03 date_c2 4.083852e-06 head_volume -3.901602e+02 Table_position -1.277534e-01 X_brain_position 3.279843e-01 Y_brain_position -1.855629e+00 Z_brain_position -2.766617e-01 rfMRI_head_motion 5.711669e+01 tfMRI_head_motion -1.000996e+01 Assessment_centre_11026.0 2.112711e+01 Assessment_centre_11027.0 3.806291e+00 Assessment_centre_11028.0 -3.892625e-14 f.22009.0.1 -1.899911e+00 f.22009.0.2 6.668815e-01 f.22009.0.3 -5.596461e-01 f.22009.0.4 6.624873e-01 f.22009.0.5 3.633306e-01 f.22009.0.6 2.276840e+00 f.22009.0.7 1.437967e+00 f.22009.0.8 -1.189639e+00 f.22009.0.9 4.828030e-01 f.22009.0.10 1.212072e+00 dtype: float64	rs12827748	3.8863990740251825e-05	True
2	FAST_R_Supracalcarine_Cortex	15.857914677153554	1.431822665061394e-07	2.0	0.223432334917755	0.2136780824235684	0.2151284430535092	0.205898878648574	const 1.408817e+03 Prob_Class_0 -3.720068e+03 Prob_Class_2 4.923662e+02 Age_c -2.650058e+00 Age2 6.869146e-02 age_sex 6.178084e-01 Sex_num -1.136257e+01 date_c -2.650028e-03 date_c2 6.435466e-06 head_volume -5.572537e+02 Table_position -2.172277e-01 X_brain_position -6.420383e-01 Y_brain_position -1.654963e+00 Z_brain_position -1.370128e-01 rfMRI_head_motion 1.472331e+02 tfMRI_head_motion -3.191597e+01 Assessment_centre_11026.0 2.182367e+01 Assessment_centre_11027.0 7.061232e+00 Assessment_centre_11028.0 8.711312e-11 f.22009.0.1 -6.935914e-01 f.22009.0.2 2.302702e+00 f.22009.0.3 -8.717060e-01 f.22009.0.4 -1.455163e+00 f.22009.0.5 1.111166e+00 f.22009.0.6 3.177349e+00 f.22009.0.7 6.480066e-01 f.22009.0.8 -2.534013e+00 f.22009.0.9 4.322738e-01 f.22009.0.10 2.871060e+00 dtype: float64	const 1.515101e+03 Age_c -3.331696e+00 Age2 6.071433e-02 age_sex 5.220315e-01 Sex_num -1.169267e+01 date_c -2.426701e-03 date_c2 7.208275e-06 head_volume -5.897989e+02 Table_position -4.288077e-02 X_brain_position -6.603881e-01 Y_brain_position -1.889740e+00 Z_brain_position -6.511152e-03 rfMRI_head_motion 1.435931e+02 tfMRI_head_motion -5.714172e+01 Assessment_centre_11026.0 2.156340e+01 Assessment_centre_11027.0 9.581420e+00 Assessment_centre_11028.0 -4.603045e-14 f.22009.0.1 -1.228092e+00 f.22009.0.2 2.643025e+00 f.22009.0.3 -6.056943e-01 f.22009.0.4 -1.363136e+00 f.22009.0.5 1.178334e+00 f.22009.0.6 2.785743e+00 f.22009.0.7 4.318714e-01 f.22009.0.8 -2.402622e+00 f.22009.0.9 3.788348e-01 f.22009.0.10 3.116258e+00 dtype: float64	rs12827748	3.6429566966267915e-07	True
2	FAST_L_Occipital_Pole	56.60680854435356	8.936631787229799e-25	2.0	0.3151577434322307	0.284451419075308	0.3078346777184367	0.2773723868144779	const 8.652932e+03 Prob_Class_0 -3.058539e+04 Prob_Class_2 1.442698e+04 Age_c -3.696096e+01 Age2 -1.175483e+00 age_sex -7.962412e+00 Sex_num 1.212990e+02 date_c -4.094769e-02 date_c2 -1.001203e-04 head_volume -4.207112e+03 Table_position -2.615836e+00 X_brain_position 1.264979e+01 Y_brain_position -1.925810e+01 Z_brain_position -6.524470e+00 rfMRI_head_motion 6.218865e+02 tfMRI_head_motion -1.197575e+03 Assessment_centre_11026.0 4.022310e+01 Assessment_centre_11027.0 -3.272026e+01 Assessment_centre_11028.0 6.922406e-10 f.22009.0.1 8.306051e+00 f.22009.0.2 1.300836e+01 f.22009.0.3 5.094677e+00 f.22009.0.4 1.717522e+00 f.22009.0.5 7.236503e+00 f.22009.0.6 3.004178e+00 f.22009.0.7 1.735955e+01 f.22009.0.8 -3.985095e+00 f.22009.0.9 6.591918e+00 f.22009.0.10 4.714628e+00 dtype: float64	const 1.629788e+04 Age_c -4.866965e+01 Age2 -1.290254e+00 age_sex -1.004463e+01 Sex_num 1.045788e+02 date_c -6.155018e-02 date_c2 -5.553713e-05 head_volume -4.523935e+03 Table_position 6.594854e-01 X_brain_position 1.476853e+01 Y_brain_position -1.946175e+01 Z_brain_position -3.901107e+00 rfMRI_head_motion 7.221657e+02 tfMRI_head_motion -1.529393e+03 Assessment_centre_11026.0 2.619689e+01 Assessment_centre_11027.0 -1.869083e+01 Assessment_centre_11028.0 -1.192062e-12 f.22009.0.1 -3.792306e-01 f.22009.0.2 1.753436e+01 f.22009.0.3 8.633123e+00 f.22009.0.4 1.995547e-01 f.22009.0.5 8.083163e+00 f.22009.0.6 -3.843627e+00 f.22009.0.7 1.361366e+01 f.22009.0.8 -2.715508e+00 f.22009.0.9 6.376775e+00 f.22009.0.10 7.078836e+00 dtype: float64	rs12827748	9.964471023948013e-24	True
2	FAST_R_Occipital_Pole	53.64849041564821	1.5212556966425657e-23	2.0	0.3276798338907187	0.299110359048928	0.320490667758065	0.2921763499378172	const 2.298248e+03 Prob_Class_0 -3.244225e+04 Prob_Class_2 1.260790e+04 Age_c -2.886196e+01 Age2 -1.246087e+00 age_sex -1.673099e+01 Sex_num 3.822777e+02 date_c -5.421901e-02 date_c2 -8.949900e-05 head_volume -3.559575e+03 Table_position -7.878651e+00 X_brain_position -4.073387e+00 Y_brain_position -1.344696e+01 Z_brain_position -1.266955e+01 rfMRI_head_motion 8.658036e+02 tfMRI_head_motion -7.088756e+02 Assessment_centre_11026.0 1.651901e+02 Assessment_centre_11027.0 6.479526e+01 Assessment_centre_11028.0 7.406954e-10 f.22009.0.1 2.500100e+01 f.22009.0.2 2.024124e+01 f.22009.0.3 -1.061743e+01 f.22009.0.4 8.422294e+00 f.22009.0.5 -1.000281e+00 f.22009.0.6 5.992054e+00 f.22009.0.7 5.974312e+00 f.22009.0.8 -6.194711e+00 f.22009.0.9 -1.176591e+00 f.22009.0.10 8.548422e+00 dtype: float64	const 8.649154e+03 Age_c -3.969642e+01 Age2 -1.355054e+00 age_sex -1.860342e+01 Sex_num 3.681791e+02 date_c -7.024592e-02 date_c2 -5.213569e-05 head_volume -3.882846e+03 Table_position -4.882743e+00 X_brain_position -2.415337e+00 Y_brain_position -1.411130e+01 Z_brain_position -1.028950e+01 rfMRI_head_motion 9.383619e+02 tfMRI_head_motion -1.028532e+03 Assessment_centre_11026.0 1.533987e+02 Assessment_centre_11027.0 8.141377e+01 Assessment_centre_11028.0 -6.231130e-13 f.22009.0.1 1.690256e+01 f.22009.0.2 2.459334e+01 f.22009.0.3 -7.215051e+00 f.22009.0.4 7.402784e+00 f.22009.0.5 -1.786699e-01 f.22009.0.6 -3.294135e-01 f.22009.0.7 2.512240e+00 f.22009.0.8 -4.897207e+00 f.22009.0.9 -1.463016e+00 f.22009.0.10 1.096573e+01 dtype: float64	rs12827748	1.577361017382808e-22	True
2	FAST_L_Thalamus	4.585658614012309	0.0102821006176812	2.0	0.1926530610375466	0.189720611576042	0.1840200442644828	0.1817043928540004	const 2.061519e+03 Prob_Class_0 4.831282e+03 Prob_Class_2 1.033925e+03 Age_c -5.302468e+00 Age2 -2.734260e-01 age_sex 1.675049e+00 Sex_num 1.821910e+01 date_c 1.272803e-02 date_c2 -7.451491e-06 head_volume -1.077313e+03 Table_position -9.885669e-01 X_brain_position 1.704300e+00 Y_brain_position 5.775103e-01 Z_brain_position -1.021038e+00 rfMRI_head_motion -2.312738e+02 tfMRI_head_motion 1.070313e+02 Assessment_centre_11026.0 -1.900936e+01 Assessment_centre_11027.0 -2.354851e+01 Assessment_centre_11028.0 -1.162263e-10 f.22009.0.1 -1.035615e+00 f.22009.0.2 7.653994e-01 f.22009.0.3 1.196875e+01 f.22009.0.4 -1.025094e+00 f.22009.0.5 -1.657704e-01 f.22009.0.6 6.202912e+00 f.22009.0.7 -8.706658e-01 f.22009.0.8 -9.014204e-01 f.22009.0.9 -5.971272e-01 f.22009.0.10 -1.257918e+00 dtype: float64	const 3.015180e+03 Age_c -5.401427e+00 Age2 -2.709960e-01 age_sex 1.590682e+00 Sex_num 1.638960e+01 date_c 8.820259e-03 date_c2 -2.291504e-06 head_volume -1.042986e+03 Table_position -9.180290e-01 X_brain_position 2.094055e+00 Y_brain_position 1.160797e+00 Z_brain_position -9.405521e-01 rfMRI_head_motion -2.055537e+02 tfMRI_head_motion 1.197324e+02 Assessment_centre_11026.0 -2.058776e+01 Assessment_centre_11027.0 -2.790025e+01 Assessment_centre_11028.0 -2.715045e-13 f.22009.0.1 -1.033245e+00 f.22009.0.2 6.020123e-01 f.22009.0.3 1.184115e+01 f.22009.0.4 -1.511337e+00 f.22009.0.5 -2.055320e-01 f.22009.0.6 6.126538e+00 f.22009.0.7 -9.074091e-01 f.22009.0.8 -1.041534e+00 f.22009.0.9 -4.915753e-01 f.22009.0.10 -1.520210e+00 dtype: float64	rs12827748	0.013769171213661271	True
2	FAST_R_Thalamus	8.476064760331793	0.0002143846916217	2.0	0.2356495449345917	0.2305179140777811	0.2274762925437933	0.2229053093496229	const 1.971029e+03 Prob_Class_0 6.520528e+03 Prob_Class_2 -2.031921e+02 Age_c -2.231509e+00 Age2 -2.251324e-01 age_sex 1.405794e+00 Sex_num 2.652627e+01 date_c -3.666349e-03 date_c2 -1.220182e-05 head_volume -1.187348e+03 Table_position -1.647890e+00 X_brain_position 2.290961e+00 Y_brain_position 7.740093e-01 Z_brain_position -2.254999e+00 rfMRI_head_motion -1.880373e+02 tfMRI_head_motion 8.240372e+01 Assessment_centre_11026.0 -4.626137e+00 Assessment_centre_11027.0 1.285570e+00 Assessment_centre_11028.0 -1.533707e-10 f.22009.0.1 -3.030770e+00 f.22009.0.2 -9.590204e-01 f.22009.0.3 9.962919e+00 f.22009.0.4 -1.062692e-01 f.22009.0.5 -8.540154e-01 f.22009.0.6 6.684611e+00 f.22009.0.7 -7.503945e-01 f.22009.0.8 -1.066113e+00 f.22009.0.9 -1.063166e-01 f.22009.0.10 1.264539e+00 dtype: float64	const 2.215203e+03 Age_c -1.424820e+00 Age2 -2.142769e-01 age_sex 1.491358e+00 Sex_num 2.621444e+01 date_c -5.484310e-03 date_c2 -1.112601e-05 head_volume -1.133434e+03 Table_position -1.836388e+00 X_brain_position 2.467412e+00 Y_brain_position 1.295294e+00 Z_brain_position -2.385177e+00 rfMRI_head_motion -1.733795e+02 tfMRI_head_motion 1.187096e+02 Assessment_centre_11026.0 -4.925605e+00 Assessment_centre_11027.0 -3.557175e+00 Assessment_centre_11028.0 -2.607489e-13 f.22009.0.1 -2.366679e+00 f.22009.0.2 -1.445686e+00 f.22009.0.3 9.582566e+00 f.22009.0.4 -4.121783e-01 f.22009.0.5 -9.530291e-01 f.22009.0.6 7.140362e+00 f.22009.0.7 -4.967232e-01 f.22009.0.8 -1.284379e+00 f.22009.0.9 1.605610e-03 f.22009.0.10 8.568966e-01 dtype: float64	rs12827748	0.0003648470019988806	True
2	FAST_R_Caudate	6.217418463812089	0.0020250535811767	2.0	0.2004609194380228	0.1965234390086957	0.1919113926359739	0.1885745217056554	const 9.224299e+03 Prob_Class_0 6.178713e+03 Prob_Class_2 -2.850141e+03 Age_c 1.924741e+01 Age2 1.001595e+00 age_sex 1.839749e+00 Sex_num -1.294346e+02 date_c 1.607437e-02 date_c2 2.332228e-05 head_volume -2.659569e+03 Table_position 1.627427e+00 X_brain_position 5.375120e+00 Y_brain_position -1.765643e+00 Z_brain_position 2.214901e+00 rfMRI_head_motion -3.650354e+02 tfMRI_head_motion 4.874559e+02 Assessment_centre_11026.0 1.463031e+02 Assessment_centre_11027.0 -6.878537e+00 Assessment_centre_11028.0 -1.386912e-10 f.22009.0.1 -4.551894e+00 f.22009.0.2 1.226210e+01 f.22009.0.3 4.135833e+00 f.22009.0.4 3.586962e+00 f.22009.0.5 3.182573e+00 f.22009.0.6 5.472803e+00 f.22009.0.7 -6.017798e+00 f.22009.0.8 -7.568899e+00 f.22009.0.9 -4.827418e+00 f.22009.0.10 -5.419005e+00 dtype: float64	const 7.721871e+03 Age_c 2.157491e+01 Age2 1.024476e+00 age_sex 2.252364e+00 Sex_num -1.261437e+02 date_c 2.009731e-02 date_c2 1.455275e-05 head_volume -2.595871e+03 Table_position 9.771780e-01 X_brain_position 4.961169e+00 Y_brain_position -1.713801e+00 Z_brain_position 1.694551e+00 rfMRI_head_motion -3.844864e+02 tfMRI_head_motion 5.537170e+02 Assessment_centre_11026.0 1.490629e+02 Assessment_centre_11027.0 -9.754165e+00 Assessment_centre_11028.0 -4.360459e-13 f.22009.0.1 -2.823929e+00 f.22009.0.2 1.135849e+01 f.22009.0.3 3.429389e+00 f.22009.0.4 3.879516e+00 f.22009.0.5 3.013359e+00 f.22009.0.6 6.833676e+00 f.22009.0.7 -5.273274e+00 f.22009.0.8 -7.824202e+00 f.22009.0.9 -4.782566e+00 f.22009.0.10 -5.894452e+00 dtype: float64	rs12827748	0.0029980481815660466	True
2	FAST_R_Pallidum	10.598883350031311	2.6072194508898656e-05	2.0	0.0751327789225008	0.0673683751280707	0.0652431096278106	0.0581417068962549	const 3.669690e+02 Prob_Class_0 2.622010e+02 Prob_Class_2 -3.457825e+02 Age_c 9.740906e-01 Age2 1.119207e-02 age_sex 2.573167e-01 Sex_num -3.773758e+00 date_c -9.111575e-04 date_c2 1.329951e-06 head_volume -7.778887e+01 Table_position 8.052958e-02 X_brain_position 7.336957e-02 Y_brain_position 3.452356e-01 Z_brain_position 7.203166e-02 rfMRI_head_motion -2.828884e+01 tfMRI_head_motion 3.785852e+00 Assessment_centre_11026.0 5.509492e+00 Assessment_centre_11027.0 6.495146e-01 Assessment_centre_11028.0 -5.411779e-12 f.22009.0.1 -4.363127e-01 f.22009.0.2 -1.366104e+00 f.22009.0.3 4.200555e-01 f.22009.0.4 1.170296e-01 f.22009.0.5 1.041098e-01 f.22009.0.6 -2.618782e-01 f.22009.0.7 -4.611471e-01 f.22009.0.8 -1.268368e+00 f.22009.0.9 -6.789483e-01 f.22009.0.10 -6.808532e-01 dtype: float64	const 1.565318e+02 Age_c 1.205099e+00 Age2 1.322851e-02 age_sex 3.028746e-01 Sex_num -3.330691e+00 date_c -2.543605e-04 date_c2 1.296586e-07 head_volume -7.401900e+01 Table_position 1.303546e-02 X_brain_position 6.637523e-03 Y_brain_position 3.100325e-01 Z_brain_position 1.636404e-02 rfMRI_head_motion -3.193486e+01 tfMRI_head_motion 9.292956e+00 Assessment_centre_11026.0 5.884098e+00 Assessment_centre_11027.0 6.724254e-01 Assessment_centre_11028.0 -2.893146e-14 f.22009.0.1 -2.700355e-01 f.22009.0.2 -1.441882e+00 f.22009.0.3 3.608026e-01 f.22009.0.4 1.787179e-01 f.22009.0.5 9.055108e-02 f.22009.0.6 -1.255333e-01 f.22009.0.7 -3.869011e-01 f.22009.0.8 -1.283303e+00 f.22009.0.9 -6.819021e-01 f.22009.0.10 -7.085736e-01 dtype: float64	rs12827748	5.006838289765081e-05	True
2	FAST_L_Hippocampus	12.242325080515773	5.114914989571777e-06	2.0	0.4109714020364984	0.4052596558361105	0.4046728784147104	0.3993757980584701	const 5.620705e+03 Prob_Class_0 -3.705113e+03 Prob_Class_2 1.964460e+03 Age_c -1.349028e+01 Age2 -5.482084e-01 age_sex -1.890597e+00 Sex_num 2.803477e+01 date_c 1.902970e-02 date_c2 3.648633e-06 head_volume -1.867024e+03 Table_position -6.956758e-01 X_brain_position -2.559086e+00 Y_brain_position -4.259889e+00 Z_brain_position -8.872589e-01 rfMRI_head_motion -5.292456e+02 tfMRI_head_motion -1.850894e+02 Assessment_centre_11026.0 1.903388e+01 Assessment_centre_11027.0 3.009494e+01 Assessment_centre_11028.0 8.370306e-11 f.22009.0.1 -5.187211e+00 f.22009.0.2 8.917542e-01 f.22009.0.3 5.870124e-01 f.22009.0.4 -5.867413e+00 f.22009.0.5 2.912084e+00 f.22009.0.6 -8.734493e-01 f.22009.0.7 -2.254206e+00 f.22009.0.8 2.737509e+00 f.22009.0.9 -3.334588e+00 f.22009.0.10 -5.758863e+00 dtype: float64	const 6.688237e+03 Age_c -1.503616e+01 Age2 -5.631390e-01 age_sex -2.169880e+00 Sex_num 2.571674e+01 date_c 1.606526e-02 date_c2 9.847906e-06 head_volume -1.906432e+03 Table_position -2.604334e-01 X_brain_position -2.255018e+00 Y_brain_position -4.248496e+00 Z_brain_position -5.370825e-01 rfMRI_head_motion -5.143783e+02 tfMRI_head_motion -2.278845e+02 Assessment_centre_11026.0 1.708649e+01 Assessment_centre_11027.0 3.165472e+01 Assessment_centre_11028.0 -8.060968e-13 f.22009.0.1 -6.328964e+00 f.22009.0.2 1.476124e+00 f.22009.0.3 1.043885e+00 f.22009.0.4 -6.098807e+00 f.22009.0.5 3.020797e+00 f.22009.0.6 -1.778770e+00 f.22009.0.7 -2.749106e+00 f.22009.0.8 2.895261e+00 f.22009.0.9 -3.355968e+00 f.22009.0.10 -5.465189e+00 dtype: float64	rs12827748	1.0740666559408086e-05	True
2	FAST_R_Hippocampus	14.898804203652816	3.693285818408155e-07	2.0	0.4105337443716793	0.4035774336174087	0.4042305408461487	0.3976769333564016	const 7.612212e+03 Prob_Class_0 -6.939879e+03 Prob_Class_2 1.566175e+03 Age_c -1.357796e+01 Age2 -5.314377e-01 age_sex -1.231555e+00 Sex_num 2.599281e+01 date_c 1.672797e-02 date_c2 8.694915e-06 head_volume -1.892959e+03 Table_position 4.802540e-01 X_brain_position 3.045814e-01 Y_brain_position -4.024516e+00 Z_brain_position -1.828769e-02 rfMRI_head_motion -2.311389e+02 tfMRI_head_motion -3.258191e+02 Assessment_centre_11026.0 -1.721281e+01 Assessment_centre_11027.0 2.912666e+01 Assessment_centre_11028.0 1.610060e-10 f.22009.0.1 -1.240611e+00 f.22009.0.2 -2.159903e+00 f.22009.0.3 1.107190e+00 f.22009.0.4 -3.802290e+00 f.22009.0.5 9.111536e-01 f.22009.0.6 5.648728e-01 f.22009.0.7 1.325763e+00 f.22009.0.8 1.902674e+00 f.22009.0.9 -4.387307e+00 f.22009.0.10 -3.716328e+00 dtype: float64	const 8.233011e+03 Age_c -1.523050e+01 Age2 -5.493884e-01 age_sex -1.491024e+00 Sex_num 2.450299e+01 date_c 1.574440e-02 date_c2 1.252216e-05 head_volume -1.956746e+03 Table_position 9.204384e-01 X_brain_position 4.119754e-01 Y_brain_position -4.354755e+00 Z_brain_position 3.219139e-01 rfMRI_head_motion -2.298043e+02 tfMRI_head_motion -3.806423e+02 Assessment_centre_11026.0 -1.844007e+01 Assessment_centre_11027.0 3.341061e+01 Assessment_centre_11028.0 -7.249460e-13 f.22009.0.1 -2.505484e+00 f.22009.0.2 -1.417194e+00 f.22009.0.3 1.687768e+00 f.22009.0.4 -3.772548e+00 f.22009.0.5 1.054829e+00 f.22009.0.6 -3.920765e-01 f.22009.0.7 7.996971e-01 f.22009.0.8 2.159601e+00 f.22009.0.9 -4.473007e+00 f.22009.0.10 -3.237174e+00 dtype: float64	rs12827748	8.941304576980253e-07	True
2	FAST_L_Amygdala	8.54114363641692	0.0002009646077531	2.0	0.3843458802979043	0.3801808187004964	0.3777626481268323	0.3740488521265005	const 2.691969e+03 Prob_Class_0 -3.090145e+03 Prob_Class_2 6.365581e+02 Age_c -9.987239e+00 Age2 -3.043166e-01 age_sex -1.788995e-01 Sex_num 2.565835e+01 date_c 1.843515e-02 date_c2 -1.000635e-05 head_volume -9.023294e+02 Table_position -4.082711e-01 X_brain_position -1.438162e+00 Y_brain_position -4.093641e-01 Z_brain_position -2.419593e-01 rfMRI_head_motion -5.092646e+02 tfMRI_head_motion -1.797970e+02 Assessment_centre_11026.0 2.739795e+01 Assessment_centre_11027.0 1.452687e+01 Assessment_centre_11028.0 7.180043e-11 f.22009.0.1 3.931612e-02 f.22009.0.2 -2.555617e+00 f.22009.0.3 1.335682e+00 f.22009.0.4 -8.683546e-01 f.22009.0.5 3.619056e-01 f.22009.0.6 2.088016e+00 f.22009.0.7 7.893152e-01 f.22009.0.8 -1.721732e+00 f.22009.0.9 -1.465875e+00 f.22009.0.10 -3.360756e+00 dtype: float64	const 2.928717e+03 Age_c -1.068730e+01 Age2 -3.120213e-01 age_sex -2.868472e-01 Sex_num 2.507705e+01 date_c 1.812868e-02 date_c2 -8.526191e-06 head_volume -9.304434e+02 Table_position -2.230617e-01 X_brain_position -1.403642e+00 Y_brain_position -5.665283e-01 Z_brain_position -9.956162e-02 rfMRI_head_motion -5.094333e+02 tfMRI_head_motion -2.034793e+02 Assessment_centre_11026.0 2.692114e+01 Assessment_centre_11027.0 1.647361e+01 Assessment_centre_11028.0 -6.022375e-13 f.22009.0.1 -4.987553e-01 f.22009.0.2 -2.235034e+00 f.22009.0.3 1.586279e+00 f.22009.0.4 -8.417828e-01 f.22009.0.5 4.241552e-01 f.22009.0.6 1.683172e+00 f.22009.0.7 5.666090e-01 f.22009.0.8 -1.608438e+00 f.22009.0.9 -1.505349e+00 f.22009.0.10 -3.149442e+00 dtype: float64	rs12827748	0.0003431636943480354	True
2	FAST_R_Amygdala	25.417737776215024	1.1772497180304631e-11	2.0	0.4322579165905905	0.4208276437980184	0.4261870111442325	0.4150978025217818	const 4.348306e+03 Prob_Class_0 -4.984887e+03 Prob_Class_2 1.400096e+03 Age_c -1.145424e+01 Age2 -2.566195e-01 age_sex -3.108210e-01 Sex_num 2.280529e+01 date_c 2.244699e-02 date_c2 -1.447110e-05 head_volume -1.063904e+03 Table_position 8.328488e-01 X_brain_position 2.215718e+00 Y_brain_position -9.590591e-01 Z_brain_position 6.095306e-01 rfMRI_head_motion -6.310049e+02 tfMRI_head_motion -8.469660e+01 Assessment_centre_11026.0 -4.275101e+00 Assessment_centre_11027.0 -7.230100e+00 Assessment_centre_11028.0 1.149482e-10 f.22009.0.1 -9.223313e-01 f.22009.0.2 2.538637e+00 f.22009.0.3 4.565159e+00 f.22009.0.4 -2.477258e-01 f.22009.0.5 5.739410e-01 f.22009.0.6 2.604841e+00 f.22009.0.7 -1.529300e+00 f.22009.0.8 -3.086402e+00 f.22009.0.9 -1.248857e+00 f.22009.0.10 -3.764187e+00 dtype: float64	const 4.973709e+03 Age_c -1.280307e+01 Age2 -2.708172e-01 age_sex -5.315178e-01 Sex_num 2.136389e+01 date_c 2.114570e-02 date_c2 -1.070863e-05 head_volume -1.111028e+03 Table_position 1.197855e+00 X_brain_position 2.353021e+00 Y_brain_position -1.150500e+00 Z_brain_position 8.949937e-01 rfMRI_head_motion -6.265949e+02 tfMRI_head_motion -1.273739e+02 Assessment_centre_11026.0 -5.471713e+00 Assessment_centre_11027.0 -4.330311e+00 Assessment_centre_11028.0 -6.841401e-13 f.22009.0.1 -1.944622e+00 f.22009.0.2 3.117925e+00 f.22009.0.3 5.018007e+00 f.22009.0.4 -2.866563e-01 f.22009.0.5 6.849469e-01 f.22009.0.6 1.821296e+00 f.22009.0.7 -1.959362e+00 f.22009.0.8 -2.896834e+00 f.22009.0.9 -1.304472e+00 f.22009.0.10 -3.410781e+00 dtype: float64	rs12827748	4.7369197405110434e-11	True
2	FAST_L_Ventral_Striatum	16.992731678374902	4.6706150823334656e-08	2.0	0.3530498082649004	0.3443421242907002	0.3461319250265449	0.33785559999599	const 2.399025e+02 Prob_Class_0 -1.831185e+03 Prob_Class_2 5.559782e+02 Age_c -5.390342e+00 Age2 -1.237971e-01 age_sex -3.116062e-01 Sex_num 5.801677e+00 date_c -8.364439e-06 date_c2 -4.495381e-06 head_volume -3.840732e+02 Table_position -6.931406e-01 X_brain_position 6.719960e-01 Y_brain_position 2.843059e-01 Z_brain_position -4.735876e-01 rfMRI_head_motion -2.854853e+02 tfMRI_head_motion -1.006724e+01 Assessment_centre_11026.0 6.358902e+00 Assessment_centre_11027.0 1.208035e+01 Assessment_centre_11028.0 4.218298e-11 f.22009.0.1 -9.193547e-01 f.22009.0.2 -6.472150e-01 f.22009.0.3 1.555651e+00 f.22009.0.4 -1.095922e+00 f.22009.0.5 4.857023e-01 f.22009.0.6 5.466475e-01 f.22009.0.7 -1.451584e+00 f.22009.0.8 -1.975243e+00 f.22009.0.9 -1.515126e+00 f.22009.0.10 -2.303689e+00 dtype: float64	const 4.968193e+02 Age_c -5.910330e+00 Age2 -1.292100e-01 age_sex -3.978752e-01 Sex_num 5.215966e+00 date_c -5.764490e-04 date_c2 -2.959812e-06 head_volume -4.015814e+02 Table_position -5.516638e-01 X_brain_position 7.315430e-01 Y_brain_position 2.209107e-01 Z_brain_position -3.625007e-01 rfMRI_head_motion -2.833427e+02 tfMRI_head_motion -2.624399e+01 Assessment_centre_11026.0 5.871622e+00 Assessment_centre_11027.0 1.311873e+01 Assessment_centre_11028.0 -2.663185e-13 f.22009.0.1 -1.312112e+00 f.22009.0.2 -4.274797e-01 f.22009.0.3 1.727427e+00 f.22009.0.4 -1.119353e+00 f.22009.0.5 5.276618e-01 f.22009.0.6 2.442522e-01 f.22009.0.7 -1.617469e+00 f.22009.0.8 -1.904846e+00 f.22009.0.9 -1.534656e+00 f.22009.0.10 -2.172469e+00 dtype: float64	rs12827748	1.2577682651932485e-07	True
2	FAST_R_Ventral_Striatum	12.54258110294637	3.799324780344659e-06	2.0	0.3444057263409078	0.3378925823028909	0.3373954113354442	0.331342251696469	const 5.955552e+02 Prob_Class_0 -1.249257e+03 Prob_Class_2 5.534735e+02 Age_c -4.553806e+00 Age2 -1.163162e-01 age_sex -3.743792e-01 Sex_num 9.610145e+00 date_c 2.295934e-03 date_c2 -4.760419e-06 head_volume -4.083646e+02 Table_position -3.796320e-01 X_brain_position 2.733845e+00 Y_brain_position 9.568590e-02 Z_brain_position -2.195188e-01 rfMRI_head_motion -2.393559e+02 tfMRI_head_motion -5.676434e+01 Assessment_centre_11026.0 1.468518e+01 Assessment_centre_11027.0 9.639290e+00 Assessment_centre_11028.0 2.840712e-11 f.22009.0.1 -1.666078e-01 f.22009.0.2 -2.959708e-01 f.22009.0.3 7.305492e-01 f.22009.0.4 -3.137450e-01 f.22009.0.5 2.629135e-01 f.22009.0.6 1.407641e-02 f.22009.0.7 -6.616926e-01 f.22009.0.8 -1.096809e+00 f.22009.0.9 -1.099382e+00 f.22009.0.10 -1.596986e+00 dtype: float64	const 8.844599e+02 Age_c -5.010993e+00 Age2 -1.208344e-01 age_sex -4.549618e-01 Sex_num 8.975512e+00 date_c 1.531815e-03 date_c2 -3.071270e-06 head_volume -4.211353e+02 Table_position -2.522042e-01 X_brain_position 2.812557e+00 Y_brain_position 8.141308e-02 Z_brain_position -1.177149e-01 rfMRI_head_motion -2.357091e+02 tfMRI_head_motion -6.988832e+01 Assessment_centre_11026.0 1.415327e+01 Assessment_centre_11027.0 1.023540e+01 Assessment_centre_11028.0 -2.621280e-13 f.22009.0.1 -5.065591e-01 f.22009.0.2 -1.170661e-01 f.22009.0.3 8.704160e-01 f.22009.0.4 -3.679015e-01 f.22009.0.5 2.964797e-01 f.22009.0.6 -2.531086e-01 f.22009.0.7 -8.079028e-01 f.22009.0.8 -1.045606e+00 f.22009.0.9 -1.108942e+00 f.22009.0.10 -1.501622e+00 dtype: float64	rs12827748	8.116664315803613e-06	True
2	Brain_Stem	27.76550967275745	1.181073546923951e-12	2.0	0.2290343223787655	0.2120788728901664	0.2207903329546968	0.2042838478890798	const 1.690824e+03 Prob_Class_0 -5.910700e+03 Prob_Class_2 9.123342e+03 Age_c -3.795509e+01 Age2 -4.119427e-01 age_sex 3.351585e+00 Sex_num 8.600343e+01 date_c -9.358789e-03 date_c2 -7.940976e-05 head_volume -2.195338e+03 Table_position -2.033580e+00 X_brain_position -3.011351e+00 Y_brain_position -2.649179e+00 Z_brain_position -4.674995e+00 rfMRI_head_motion 7.977785e+02 tfMRI_head_motion -1.889677e+02 Assessment_centre_11026.0 -1.728853e+02 Assessment_centre_11027.0 9.106397e+01 Assessment_centre_11028.0 1.203465e-10 f.22009.0.1 -1.315343e+01 f.22009.0.2 -1.414240e+01 f.22009.0.3 -1.164294e+00 f.22009.0.4 2.008981e+00 f.22009.0.5 -5.891449e+00 f.22009.0.6 1.637335e+01 f.22009.0.7 2.457328e+00 f.22009.0.8 -1.815786e+01 f.22009.0.9 -7.955654e+00 f.22009.0.10 1.124502e+00 dtype: float64	const 7.301333e+03 Age_c -4.394399e+01 Age2 -4.641451e-01 age_sex 2.158862e+00 Sex_num 7.422274e+01 date_c -2.703686e-02 date_c2 -4.745865e-05 head_volume -2.286624e+03 Table_position -2.763233e-01 X_brain_position -1.216526e+00 Y_brain_position -1.634600e+00 Z_brain_position -3.221648e+00 rfMRI_head_motion 8.966357e+02 tfMRI_head_motion -3.290379e+02 Assessment_centre_11026.0 -1.828514e+02 Assessment_centre_11027.0 8.969108e+01 Assessment_centre_11028.0 -6.200957e-14 f.22009.0.1 -1.745097e+01 f.22009.0.2 -1.221300e+01 f.22009.0.3 3.443976e-01 f.22009.0.4 3.272167e-01 f.22009.0.5 -5.548113e+00 f.22009.0.6 1.283537e+01 f.22009.0.7 5.316115e-01 f.22009.0.8 -1.779694e+01 f.22009.0.9 -7.860367e+00 f.22009.0.10 1.793969e+00 dtype: float64	rs12827748	5.2162314639729255e-12	True
2	FAST_L_I_IV_Cerebellum	7.452590474989961	0.0005927841745215	2.0	0.2479486239629726	0.2435092331338585	0.2399068864766361	0.236025153524973	const 1.879593e+03 Prob_Class_0 2.417810e+03 Prob_Class_2 1.572853e+03 Age_c -6.794117e+00 Age2 -4.434787e-01 age_sex -3.058855e+00 Sex_num 2.027610e+00 date_c 7.099451e-03 date_c2 -1.557612e-05 head_volume -9.121841e+02 Table_position -4.594099e-01 X_brain_position 7.023618e-02 Y_brain_position -4.517642e+00 Z_brain_position -2.137763e+00 rfMRI_head_motion -1.458785e+02 tfMRI_head_motion -1.733984e+02 Assessment_centre_11026.0 -2.009758e+01 Assessment_centre_11027.0 1.296934e+01 Assessment_centre_11028.0 -6.052525e-11 f.22009.0.1 -1.861700e+00 f.22009.0.2 -3.891286e-01 f.22009.0.3 3.753754e+00 f.22009.0.4 2.911763e+00 f.22009.0.5 7.864224e-01 f.22009.0.6 -1.102470e+00 f.22009.0.7 7.230018e-01 f.22009.0.8 4.696732e+00 f.22009.0.9 -1.324505e+00 f.22009.0.10 -1.813313e+00 dtype: float64	const 3.045405e+03 Age_c -7.464401e+00 Age2 -4.472643e-01 age_sex -3.232741e+00 Sex_num -3.122573e-01 date_c 2.862033e-03 date_c2 -9.106275e-06 head_volume -9.000131e+02 Table_position -2.368081e-01 X_brain_position 4.960845e-01 Y_brain_position -4.050157e+00 Z_brain_position -1.939823e+00 rfMRI_head_motion -1.197663e+02 tfMRI_head_motion -1.796943e+02 Assessment_centre_11026.0 -2.209621e+01 Assessment_centre_11027.0 1.011112e+01 Assessment_centre_11028.0 -3.432730e-13 f.22009.0.1 -2.296840e+00 f.22009.0.2 -2.951804e-01 f.22009.0.3 3.827321e+00 f.22009.0.4 2.437121e+00 f.22009.0.5 7.964637e-01 f.22009.0.6 -1.509635e+00 f.22009.0.7 5.043979e-01 f.22009.0.8 4.645866e+00 f.22009.0.9 -1.248881e+00 f.22009.0.10 -1.909162e+00 dtype: float64	rs12827748	0.0009463004992361387	True
2	FAST_R_I_IV_Cerebellum	8.736385084431294	0.0001655402289302	2.0	0.2530479386400273	0.2478790983646606	0.2450607284789503	0.2404382505051894	const 1.441213e+03 Prob_Class_0 1.423016e+03 Prob_Class_2 1.840162e+03 Age_c -7.881901e+00 Age2 -5.212877e-01 age_sex -3.229548e+00 Sex_num -1.839123e+00 date_c -4.724579e-03 date_c2 -2.225417e-05 head_volume -9.729467e+02 Table_position -1.090478e+00 X_brain_position -1.482890e+00 Y_brain_position -4.042283e+00 Z_brain_position -3.133483e+00 rfMRI_head_motion -1.800636e+02 tfMRI_head_motion -9.054567e+01 Assessment_centre_11026.0 1.015477e+01 Assessment_centre_11027.0 2.934437e+01 Assessment_centre_11028.0 -3.746633e-11 f.22009.0.1 -1.903535e+00 f.22009.0.2 5.415626e-01 f.22009.0.3 2.147559e+00 f.22009.0.4 1.392836e+00 f.22009.0.5 1.763096e+00 f.22009.0.6 -1.699197e+00 f.22009.0.7 1.239234e+00 f.22009.0.8 6.081320e+00 f.22009.0.9 -1.336733e+00 f.22009.0.10 -4.624655e-01 dtype: float64	const 2.723940e+03 Age_c -8.814243e+00 Age2 -5.278492e-01 age_sex -3.445967e+00 Sex_num -4.450315e+00 date_c -9.195533e-03 date_c2 -1.507804e-05 head_volume -9.701222e+02 Table_position -7.971811e-01 X_brain_position -1.032286e+00 Y_brain_position -3.615015e+00 Z_brain_position -2.880382e+00 rfMRI_head_motion -1.532231e+02 tfMRI_head_motion -1.052133e+02 Assessment_centre_11026.0 7.931193e+00 Assessment_centre_11027.0 2.707264e+01 Assessment_centre_11028.0 -3.315358e-13 f.22009.0.1 -2.537684e+00 f.22009.0.2 7.491009e-01 f.22009.0.3 2.309922e+00 f.22009.0.4 9.130756e-01 f.22009.0.5 1.794946e+00 f.22009.0.6 -2.258499e+00 f.22009.0.7 9.371005e-01 f.22009.0.8 6.068063e+00 f.22009.0.9 -1.272469e+00 f.22009.0.10 -4.881939e-01 dtype: float64	rs12827748	0.0002856243823729911	True
2	FAST_L_V_Cerebellum	11.642271124110836	9.268224940445294e-06	2.0	0.3004543100356428	0.2940033788782026	0.2929740194894893	0.2870188456261072	const 3.519093e+03 Prob_Class_0 9.649121e+03 Prob_Class_2 1.063731e+03 Age_c -1.258407e+01 Age2 -7.269239e-01 age_sex -2.940128e+00 Sex_num 4.877340e+01 date_c -6.939462e-03 date_c2 -9.444361e-06 head_volume -1.245452e+03 Table_position 2.235508e-01 X_brain_position -2.521127e+00 Y_brain_position -8.130601e+00 Z_brain_position -3.063362e+00 rfMRI_head_motion -5.706806e+02 tfMRI_head_motion -5.794112e+01 Assessment_centre_11026.0 2.460789e+01 Assessment_centre_11027.0 3.007531e+01 Assessment_centre_11028.0 -2.303015e-10 f.22009.0.1 -3.678543e+00 f.22009.0.2 3.067088e-02 f.22009.0.3 4.765057e+00 f.22009.0.4 2.766077e+00 f.22009.0.5 -2.580434e-01 f.22009.0.6 4.064070e+00 f.22009.0.7 6.216507e+00 f.22009.0.8 5.466770e+00 f.22009.0.9 -1.110394e+00 f.22009.0.10 -2.710895e+00 dtype: float64	const 4.770558e+03 Age_c -1.219282e+01 Age2 -7.173259e-01 age_sex -2.983721e+00 Sex_num 4.647067e+01 date_c -1.257949e-02 date_c2 -2.826700e-06 head_volume -1.172143e+03 Table_position 1.867449e-01 X_brain_position -1.961649e+00 Y_brain_position -7.132218e+00 Z_brain_position -3.052181e+00 rfMRI_head_motion -5.318729e+02 tfMRI_head_motion -2.057167e+01 Assessment_centre_11026.0 2.260215e+01 Assessment_centre_11027.0 2.202940e+01 Assessment_centre_11028.0 -5.712687e-13 f.22009.0.1 -3.259883e+00 f.22009.0.2 -4.623427e-01 f.22009.0.3 4.379860e+00 f.22009.0.4 2.014372e+00 f.22009.0.5 -3.658590e-01 f.22009.0.6 4.261537e+00 f.22009.0.7 6.333060e+00 f.22009.0.8 5.168669e+00 f.22009.0.9 -9.212143e-01 f.22009.0.10 -3.268344e+00 dtype: float64	rs12827748	1.8853808142892684e-05	True
2	FAST_R_V_Cerebellum	4.540714180462863	0.0107530254328905	2.0	0.3057224868495255	0.3032254446719898	0.298298529283164	0.2963321467364139	const 4.488053e+03 Prob_Class_0 5.993280e+03 Prob_Class_2 4.765961e+02 Age_c -1.171756e+01 Age2 -6.696880e-01 age_sex -1.720867e+00 Sex_num 4.392855e+01 date_c -1.386323e-02 date_c2 -8.289098e-06 head_volume -1.286799e+03 Table_position 5.582305e-01 X_brain_position -1.471338e+00 Y_brain_position -6.693556e+00 Z_brain_position -2.825197e+00 rfMRI_head_motion -5.878659e+02 tfMRI_head_motion -1.270235e+02 Assessment_centre_11026.0 3.745888e+01 Assessment_centre_11027.0 1.946023e+01 Assessment_centre_11028.0 -1.425732e-10 f.22009.0.1 -2.948779e+00 f.22009.0.2 -1.194455e-01 f.22009.0.3 1.795755e+00 f.22009.0.4 2.748957e+00 f.22009.0.5 2.437201e-01 f.22009.0.6 5.025518e-01 f.22009.0.7 2.946847e+00 f.22009.0.8 8.665730e+00 f.22009.0.9 -1.095903e+00 f.22009.0.10 -5.081786e+00 dtype: float64	const 5.145253e+03 Age_c -1.136626e+01 Age2 -6.628540e-01 age_sex -1.724976e+00 Sex_num 4.274672e+01 date_c -1.696834e-02 date_c2 -4.856873e-06 head_volume -1.240392e+03 Table_position 5.026963e-01 X_brain_position -1.164094e+00 Y_brain_position -6.104067e+00 Z_brain_position -2.845755e+00 rfMRI_head_motion -5.660713e+02 tfMRI_head_motion -1.016055e+02 Assessment_centre_11026.0 3.642392e+01 Assessment_centre_11027.0 1.458143e+01 Assessment_centre_11028.0 -6.460396e-13 f.22009.0.1 -2.612627e+00 f.22009.0.2 -4.563191e-01 f.22009.0.3 1.532529e+00 f.22009.0.4 2.322406e+00 f.22009.0.5 1.715306e-01 f.22009.0.6 6.895621e-01 f.22009.0.7 3.054166e+00 f.22009.0.8 8.477214e+00 f.22009.0.9 -9.823764e-01 f.22009.0.10 -5.434208e+00 dtype: float64	rs12827748	0.01435292597119405	True
2	FAST_L_VI_Cerebellum	8.654164859698593	0.0001796251284415	2.0	0.3660676168070385	0.3617221472196693	0.3592889338976484	0.3554075661672322	const 1.106933e+04 Prob_Class_0 2.195007e+04 Prob_Class_2 2.792976e+03 Age_c -4.934666e+01 Age2 -1.395154e+00 age_sex -4.948203e+00 Sex_num 2.951047e+01 date_c -1.959253e-02 date_c2 -3.579692e-05 head_volume -3.771276e+03 Table_position 1.182595e+00 X_brain_position -1.430670e+01 Y_brain_position -2.490331e+01 Z_brain_position -8.479683e+00 rfMRI_head_motion -1.758726e+03 tfMRI_head_motion -6.549278e+02 Assessment_centre_11026.0 6.648788e+01 Assessment_centre_11027.0 1.680773e+02 Assessment_centre_11028.0 -5.247700e-10 f.22009.0.1 -8.627997e+00 f.22009.0.2 -1.398819e+01 f.22009.0.3 1.440038e+00 f.22009.0.4 4.510548e-01 f.22009.0.5 4.236251e-01 f.22009.0.6 1.116232e+01 f.22009.0.7 1.218156e+01 f.22009.0.8 8.917512e+00 f.22009.0.9 -1.465529e+00 f.22009.0.10 -1.556146e+01 dtype: float64	const 1.415965e+04 Age_c -4.867613e+01 Age2 -1.375089e+00 age_sex -5.093923e+00 Sex_num 2.376855e+01 date_c -3.322939e-02 date_c2 -1.936836e-05 head_volume -3.606281e+03 Table_position 1.165093e+00 X_brain_position -1.295239e+01 Y_brain_position -2.257008e+01 Z_brain_position -8.398502e+00 rfMRI_head_motion -1.665764e+03 tfMRI_head_motion -5.743923e+02 Assessment_centre_11026.0 6.149778e+01 Assessment_centre_11027.0 1.495337e+02 Assessment_centre_11028.0 -2.041603e-12 f.22009.0.1 -7.829893e+00 f.22009.0.2 -1.504758e+01 f.22009.0.3 6.123706e-01 f.22009.0.4 -1.340727e+00 f.22009.0.5 1.889494e-01 f.22009.0.6 1.148107e+01 f.22009.0.7 1.237591e+01 f.22009.0.8 8.246191e+00 f.22009.0.9 -1.027116e+00 f.22009.0.10 -1.681704e+01 dtype: float64	rs12827748	0.00030865472170861085	True
2	FAST_vermis_VI_Cerebellum	6.510835809238865	0.0015123284457382	2.0	0.1767315620459159	0.172485886302195	0.1679282955806642	0.1642991617899492	const 8.661795e+02 Prob_Class_0 8.831211e+02 Prob_Class_2 1.263255e+03 Age_c -6.830428e+00 Age2 -3.843100e-01 age_sex -8.246436e-01 Sex_num -2.664609e+01 date_c -1.145105e-03 date_c2 -5.290665e-06 head_volume -5.701801e+02 Table_position -7.753755e-01 X_brain_position -3.797960e-01 Y_brain_position -1.061653e+00 Z_brain_position -2.209148e+00 rfMRI_head_motion -2.372138e+02 tfMRI_head_motion -2.846761e+02 Assessment_centre_11026.0 -5.606091e+00 Assessment_centre_11027.0 -2.459050e+00 Assessment_centre_11028.0 -2.374003e-11 f.22009.0.1 2.658352e-01 f.22009.0.2 -1.916133e+00 f.22009.0.3 1.950398e+00 f.22009.0.4 1.471579e+00 f.22009.0.5 -1.308988e+00 f.22009.0.6 1.614058e+00 f.22009.0.7 7.034047e-01 f.22009.0.8 1.068199e+00 f.22009.0.9 -6.044251e-01 f.22009.0.10 -6.875514e+00 dtype: float64	const 1.741343e+03 Age_c -7.480356e+00 Age2 -3.889567e-01 age_sex -9.740796e-01 Sex_num -2.843022e+01 date_c -4.181916e-03 date_c2 -3.905447e-07 head_volume -5.690026e+02 Table_position -5.718379e-01 X_brain_position -7.363707e-02 Y_brain_position -7.763191e-01 Z_brain_position -2.033961e+00 rfMRI_head_motion -2.190355e+02 tfMRI_head_motion -2.952324e+02 Assessment_centre_11026.0 -7.124904e+00 Assessment_centre_11027.0 -3.947050e+00 Assessment_centre_11028.0 -4.024227e-13 f.22009.0.1 -1.778449e-01 f.22009.0.2 -1.767148e+00 f.22009.0.3 2.066948e+00 f.22009.0.4 1.147267e+00 f.22009.0.5 -1.285782e+00 f.22009.0.6 1.224569e+00 f.22009.0.7 4.928993e-01 f.22009.0.8 1.062184e+00 f.22009.0.9 -5.619234e-01 f.22009.0.10 -6.887412e+00 dtype: float64	rs12827748	0.002281709890534175	True
2	FAST_R_VI_Cerebellum	5.107515297877065	0.0061137698067445	2.0	0.3632101169491138	0.360633947389339	0.3564008785956984	0.3543086006084658	const 1.262520e+04 Prob_Class_0 1.633235e+04 Prob_Class_2 2.211026e+03 Age_c -4.243506e+01 Age2 -1.194034e+00 age_sex -7.391683e+00 Sex_num 6.768185e+01 date_c -1.157564e-02 date_c2 -5.779281e-05 head_volume -3.674463e+03 Table_position 2.132524e+00 X_brain_position 1.394598e+00 Y_brain_position -2.215437e+01 Z_brain_position -6.615746e+00 rfMRI_head_motion -1.787553e+03 tfMRI_head_motion -7.998722e+02 Assessment_centre_11026.0 -1.566765e+01 Assessment_centre_11027.0 9.593362e+01 Assessment_centre_11028.0 -3.908895e-10 f.22009.0.1 -3.576512e+00 f.22009.0.2 -1.113508e+01 f.22009.0.3 -3.076292e+00 f.22009.0.4 2.049848e+00 f.22009.0.5 1.385957e+00 f.22009.0.6 3.230311e+00 f.22009.0.7 2.775917e+00 f.22009.0.8 1.178312e+01 f.22009.0.9 -4.111715e+00 f.22009.0.10 -1.975281e+01 dtype: float64	const 1.501129e+04 Age_c -4.201428e+01 Age2 -1.179734e+00 age_sex -7.516683e+00 Sex_num 6.323018e+01 date_c -2.200964e-02 date_c2 -4.507946e-05 head_volume -3.552327e+03 Table_position 2.143080e+00 X_brain_position 2.431358e+00 Y_brain_position -2.039618e+01 Z_brain_position -6.535495e+00 rfMRI_head_motion -1.716716e+03 tfMRI_head_motion -7.415410e+02 Assessment_centre_11026.0 -1.953278e+01 Assessment_centre_11027.0 8.205026e+01 Assessment_centre_11028.0 -2.166913e-12 f.22009.0.1 -3.037595e+00 f.22009.0.2 -1.190122e+01 f.22009.0.3 -3.674833e+00 f.22009.0.4 6.875234e-01 f.22009.0.5 1.215111e+00 f.22009.0.6 3.421041e+00 f.22009.0.7 2.895320e+00 f.22009.0.8 1.128603e+01 f.22009.0.9 -3.782635e+00 f.22009.0.10 -2.068259e+01 dtype: float64	rs12827748	0.008454710828243395	True
2	FAST_L_Crus_I_Cerebellum	9.32137246653379	9.26084814173832e-05	2.0	0.257323652125461	0.2518402756021948	0.2493821624650204	0.2444386162789081	const 1.884214e+04 Prob_Class_0 1.551948e+03 Prob_Class_2 8.946738e+03 Age_c -6.679897e+01 Age2 -1.205436e+00 age_sex 7.308925e+00 Sex_num 8.214238e+01 date_c -1.231884e-01 date_c2 -1.964056e-04 head_volume -4.440238e+03 Table_position 5.413861e+00 X_brain_position -2.629046e+01 Y_brain_position -9.030024e+00 Z_brain_position 3.904227e+00 rfMRI_head_motion -2.190387e+03 tfMRI_head_motion 5.587128e+02 Assessment_centre_11026.0 2.453986e+02 Assessment_centre_11027.0 1.847081e+02 Assessment_centre_11028.0 -5.490331e-11 f.22009.0.1 1.642692e+01 f.22009.0.2 -2.293552e+01 f.22009.0.3 -5.419359e+00 f.22009.0.4 3.188176e+00 f.22009.0.5 4.119766e+00 f.22009.0.6 -5.332353e+00 f.22009.0.7 -1.570604e+01 f.22009.0.8 1.298841e+01 f.22009.0.9 -3.427741e-01 f.22009.0.10 -1.791297e+01 dtype: float64	const 2.476860e+04 Age_c -7.189754e+01 Age2 -1.245480e+00 age_sex 6.207149e+00 Sex_num 6.992929e+01 date_c -1.430681e-01 date_c2 -1.630172e-04 head_volume -4.470086e+03 Table_position 6.965311e+00 X_brain_position -2.428145e+01 Y_brain_position -7.409535e+00 Z_brain_position 5.216946e+00 rfMRI_head_motion -2.074052e+03 tfMRI_head_motion 4.595234e+02 Assessment_centre_11026.0 2.350258e+02 Assessment_centre_11027.0 1.777566e+02 Assessment_centre_11028.0 -1.938980e-12 f.22009.0.1 1.286629e+01 f.22009.0.2 -2.155378e+01 f.22009.0.3 -4.338691e+00 f.22009.0.4 1.144043e+00 f.22009.0.5 4.351371e+00 f.22009.0.6 -8.368282e+00 f.22009.0.7 -1.735205e+01 f.22009.0.8 1.310055e+01 f.22009.0.9 -1.227636e-01 f.22009.0.10 -1.770817e+01 dtype: float64	rs12827748	0.00016597167054859316	True
2	FAST_vermis_Crus_I_Cerebellum	14.554946463345024	5.18831752918073e-07	2.0	0.0318911316111639	0.0207301234922815	0.0215390763848278	0.0110420558576581	const 4.631239e+00 Prob_Class_0 -2.628150e+01 Prob_Class_2 8.502736e+00 Age_c -5.514659e-03 Age2 3.503215e-04 age_sex 4.831869e-03 Sex_num 1.152898e-01 date_c -2.099998e-05 date_c2 -4.067352e-08 head_volume -3.738088e-01 Table_position 3.973008e-03 X_brain_position -1.846410e-02 Y_brain_position 1.129157e-02 Z_brain_position 8.403592e-03 rfMRI_head_motion 6.004133e-02 tfMRI_head_motion 1.121122e+00 Assessment_centre_11026.0 -1.277110e-01 Assessment_centre_11027.0 -6.385833e-02 Assessment_centre_11028.0 6.034859e-13 f.22009.0.1 7.361787e-03 f.22009.0.2 1.229778e-02 f.22009.0.3 -1.329732e-02 f.22009.0.4 -1.506000e-02 f.22009.0.5 1.094957e-02 f.22009.0.6 2.032165e-02 f.22009.0.7 6.729037e-04 f.22009.0.8 -6.557220e-03 f.22009.0.9 5.118684e-03 f.22009.0.10 1.073723e-02 dtype: float64	const 8.659911e+00 Age_c -1.328537e-02 Age2 2.701549e-04 age_sex 3.528446e-03 Sex_num 1.061775e-01 date_c -3.028444e-05 date_c2 -1.670748e-08 head_volume -6.275725e-01 Table_position 6.096366e-03 X_brain_position -1.749505e-02 Y_brain_position 1.046875e-02 Z_brain_position 1.007609e-02 rfMRI_head_motion 9.735671e-02 tfMRI_head_motion 8.826774e-01 Assessment_centre_11026.0 -1.353038e-01 Assessment_centre_11027.0 -4.929269e-02 Assessment_centre_11028.0 3.499045e-16 f.22009.0.1 1.508553e-03 f.22009.0.2 1.553858e-02 f.22009.0.3 -1.076382e-02 f.22009.0.4 -1.551094e-02 f.22009.0.5 1.156662e-02 f.22009.0.6 1.579871e-02 f.22009.0.7 -1.807157e-03 f.22009.0.8 -5.537320e-03 f.22009.0.9 4.849690e-03 f.22009.0.10 1.263809e-02 dtype: float64	rs12827748	1.234357942145512e-06	True
2	FAST_R_Crus_I_Cerebellum	8.949642073117106	0.0001339465167569	2.0	0.3039901476804989	0.2990562553576296	0.2965476660913398	0.2921217109903722	const 2.179414e+04 Prob_Class_0 1.647680e+04 Prob_Class_2 9.865929e+03 Age_c -7.437839e+01 Age2 -1.119983e+00 age_sex 4.745207e+00 Sex_num 4.110187e+02 date_c -5.658358e-02 date_c2 -1.048466e-04 head_volume -4.965449e+03 Table_position 7.226516e+00 X_brain_position -2.591725e+01 Y_brain_position -3.457223e+01 Z_brain_position 2.292530e+00 rfMRI_head_motion -1.817384e+03 tfMRI_head_motion 1.692478e+02 Assessment_centre_11026.0 2.861904e+02 Assessment_centre_11027.0 2.021186e+02 Assessment_centre_11028.0 -4.099418e-10 f.22009.0.1 1.210908e+01 f.22009.0.2 -1.987654e+01 f.22009.0.3 -1.323374e+01 f.22009.0.4 -2.393726e+00 f.22009.0.5 5.458447e+00 f.22009.0.6 6.407140e+00 f.22009.0.7 -1.977397e+01 f.22009.0.8 1.652629e+01 f.22009.0.9 -6.518069e+00 f.22009.0.10 -3.012120e+01 dtype: float64	const 2.918259e+04 Age_c -7.844469e+01 Age2 -1.141740e+00 age_sex 3.666589e+00 Sex_num 3.962238e+02 date_c -8.361711e-02 date_c2 -6.389693e-05 head_volume -4.878460e+03 Table_position 8.592172e+00 X_brain_position -2.320166e+01 Y_brain_position -3.152829e+01 Z_brain_position 3.514071e+00 rfMRI_head_motion -1.650132e+03 tfMRI_head_motion 1.365647e+02 Assessment_centre_11026.0 2.735468e+02 Assessment_centre_11027.0 1.831902e+02 Assessment_centre_11028.0 -1.915267e-12 f.22009.0.1 9.496213e+00 f.22009.0.2 -1.937826e+01 f.22009.0.3 -1.284343e+01 f.22009.0.4 -5.441427e+00 f.22009.0.5 5.502688e+00 f.22009.0.6 3.930481e+00 f.22009.0.7 -2.110195e+01 f.22009.0.8 1.616409e+01 f.22009.0.9 -6.021130e+00 f.22009.0.10 -3.080300e+01 dtype: float64	rs12827748	0.00023452557382346901	True
2	FAST_L_Crus_II_Cerebellum	5.65699387779633	0.0035374196947414	2.0	0.2236320651230021	0.2201533255946722	0.2153303089876838	0.2124381823971521	const 2.121654e+04 Prob_Class_0 1.683524e+04 Prob_Class_2 4.835343e+03 Age_c -3.748467e+01 Age2 -1.187151e+00 age_sex 8.445391e-01 Sex_num 1.913076e+01 date_c -5.116769e-02 date_c2 -6.839167e-05 head_volume -3.291789e+03 Table_position 1.058848e+01 X_brain_position -1.114401e+01 Y_brain_position -1.530884e+01 Z_brain_position 4.155160e+00 rfMRI_head_motion -2.782831e+03 tfMRI_head_motion 4.639355e+01 Assessment_centre_11026.0 2.452146e+02 Assessment_centre_11027.0 1.581915e+02 Assessment_centre_11028.0 -4.082670e-10 f.22009.0.1 1.608789e+01 f.22009.0.2 -1.345146e+01 f.22009.0.3 3.295877e+01 f.22009.0.4 1.702826e+01 f.22009.0.5 -3.155018e+00 f.22009.0.6 5.670607e+00 f.22009.0.7 -2.742873e+01 f.22009.0.8 5.648985e+00 f.22009.0.9 -1.075988e+01 f.22009.0.10 -9.112076e+00 dtype: float64	const 2.534377e+04 Age_c -3.855440e+01 Age2 -1.184525e+00 age_sex 3.967986e-01 Sex_num 1.109237e+01 date_c -6.744942e-02 date_c2 -4.587127e-05 head_volume -3.178021e+03 Table_position 1.105300e+01 X_brain_position -9.516345e+00 Y_brain_position -1.307127e+01 Z_brain_position 4.619737e+00 rfMRI_head_motion -2.677744e+03 tfMRI_head_motion 7.587747e+01 Assessment_centre_11026.0 2.383029e+02 Assessment_centre_11027.0 1.422327e+02 Assessment_centre_11028.0 -2.303471e-12 f.22009.0.1 1.558662e+01 f.22009.0.2 -1.381561e+01 f.22009.0.3 3.267463e+01 f.22009.0.4 1.506377e+01 f.22009.0.5 -3.258610e+00 f.22009.0.6 4.973631e+00 f.22009.0.7 -2.779057e+01 f.22009.0.8 5.183225e+00 f.22009.0.9 -1.036545e+01 f.22009.0.10 -9.984708e+00 dtype: float64	rs12827748	0.005063380579861135	True
2	FAST_vermis_Crus_II_Cerebellum	5.587628723696224	0.0037903379360557	2.0	0.0827122909914619	0.0786525181987889	0.0729036699446379	0.0695374857314242	const 7.163853e+02 Prob_Class_0 1.956430e+02 Prob_Class_2 3.844238e+02 Age_c -1.109704e+00 Age2 -1.007166e-01 age_sex 1.016417e-01 Sex_num -3.955752e+00 date_c 7.969431e-04 date_c2 -4.511278e-07 head_volume -1.054978e+02 Table_position 2.819789e-01 X_brain_position -3.590230e-01 Y_brain_position -8.126824e-01 Z_brain_position -2.084671e-01 rfMRI_head_motion -5.707959e+01 tfMRI_head_motion -5.305381e+01 Assessment_centre_11026.0 -2.340080e+00 Assessment_centre_11027.0 2.591998e-01 Assessment_centre_11028.0 -5.503138e-12 f.22009.0.1 7.642440e-01 f.22009.0.2 -2.570681e-01 f.22009.0.3 1.351678e+00 f.22009.0.4 1.458019e+00 f.22009.0.5 -6.684045e-01 f.22009.0.6 1.374929e+00 f.22009.0.7 -6.125514e-01 f.22009.0.8 -3.565491e-01 f.22009.0.9 -3.553395e-01 f.22009.0.10 -2.157498e+00 dtype: float64	const 9.784845e+02 Age_c -1.315189e+00 Age2 -1.022415e-01 age_sex 5.549146e-02 Sex_num -4.492115e+00 date_c -1.018891e-04 date_c2 1.019586e-06 head_volume -1.057331e+02 Table_position 3.456268e-01 X_brain_position -2.683314e-01 Y_brain_position -7.320750e-01 Z_brain_position -1.540364e-01 rfMRI_head_motion -5.174060e+01 tfMRI_head_motion -5.664593e+01 Assessment_centre_11026.0 -2.796307e+00 Assessment_centre_11027.0 -1.378563e-01 Assessment_centre_11028.0 -8.626303e-14 f.22009.0.1 6.227234e-01 f.22009.0.2 -2.066533e-01 f.22009.0.3 1.391113e+00 f.22009.0.4 1.363255e+00 f.22009.0.5 -6.602972e-01 f.22009.0.6 1.252090e+00 f.22009.0.7 -6.790225e-01 f.22009.0.8 -3.559742e-01 f.22009.0.9 -3.436649e-01 f.22009.0.10 -2.156625e+00 dtype: float64	rs12827748	0.00539752898564227	True
2	FAST_R_Crus_II_Cerebellum	8.59726047506331	0.0001900695955571	2.0	0.2108135220106052	0.2054393899593792	0.202374696305372	0.197578679531593	const 1.730575e+04 Prob_Class_0 2.168084e+04 Prob_Class_2 5.731398e+03 Age_c -4.162374e+01 Age2 -9.059378e-01 age_sex 5.737776e+00 Sex_num 7.622102e+01 date_c -7.895838e-03 date_c2 -5.526570e-05 head_volume -3.093939e+03 Table_position 8.293135e+00 X_brain_position -1.227747e+01 Y_brain_position -1.644110e+01 Z_brain_position 4.421525e+00 rfMRI_head_motion -2.233423e+03 tfMRI_head_motion -2.829855e+02 Assessment_centre_11026.0 1.682372e+02 Assessment_centre_11027.0 7.772995e+01 Assessment_centre_11028.0 -5.251280e-10 f.22009.0.1 1.699107e+00 f.22009.0.2 -8.800512e+00 f.22009.0.3 3.063827e+01 f.22009.0.4 1.658537e+01 f.22009.0.5 -2.701473e+00 f.22009.0.6 3.016776e+00 f.22009.0.7 -1.872790e+01 f.22009.0.8 1.045759e+01 f.22009.0.9 -6.013601e+00 f.22009.0.10 -2.199915e+01 dtype: float64	const 2.229753e+04 Age_c -4.270984e+01 Age2 -9.002060e-01 age_sex 5.223001e+00 Sex_num 6.653790e+01 date_c -2.779223e-02 date_c2 -2.808913e-05 head_volume -2.945073e+03 Table_position 8.803394e+00 X_brain_position -1.028971e+01 Y_brain_position -1.364195e+01 Z_brain_position 4.945774e+00 rfMRI_head_motion -2.104308e+03 tfMRI_head_motion -2.390734e+02 Assessment_centre_11026.0 1.599039e+02 Assessment_centre_11027.0 5.749740e+01 Assessment_centre_11028.0 -2.057333e-12 f.22009.0.1 1.258479e+00 f.22009.0.2 -9.351996e+00 f.22009.0.3 3.020781e+01 f.22009.0.4 1.416409e+01 f.22009.0.5 -2.848942e+00 f.22009.0.6 2.292466e+00 f.22009.0.7 -1.909986e+01 f.22009.0.8 9.848728e+00 f.22009.0.9 -5.516346e+00 f.22009.0.10 -2.313958e+01 dtype: float64	rs12827748	0.0003254933554267079	True
2	FAST_L_VIIb_Cerebellum	8.710944955092346	0.0001697759775651	2.0	0.2568779634668954	0.2517506009677619	0.2489317080267394	0.2443480544795125	const 1.262652e+04 Prob_Class_0 7.245838e+03 Prob_Class_2 3.708103e+03 Age_c -1.661269e+01 Age2 -8.899611e-01 age_sex -6.871315e+00 Sex_num 1.427473e+01 date_c -2.523906e-02 date_c2 -4.007625e-05 head_volume -1.673634e+03 Table_position 7.441317e+00 X_brain_position -5.674113e+00 Y_brain_position -1.204527e+01 Z_brain_position 1.268764e+00 rfMRI_head_motion -1.341031e+03 tfMRI_head_motion -4.370901e+02 Assessment_centre_11026.0 5.879552e+01 Assessment_centre_11027.0 9.437323e+01 Assessment_centre_11028.0 -1.796355e-10 f.22009.0.1 9.546912e+00 f.22009.0.2 -3.783755e+00 f.22009.0.3 1.336594e+01 f.22009.0.4 6.572547e+00 f.22009.0.5 -3.833340e+00 f.22009.0.6 2.682520e+00 f.22009.0.7 -6.881093e+00 f.22009.0.8 -5.356587e-01 f.22009.0.9 -7.418038e+00 f.22009.0.10 -8.471744e+00 dtype: float64	const 1.546431e+04 Age_c -1.803003e+01 Age2 -8.965407e-01 age_sex -7.266988e+00 Sex_num 8.619419e+00 date_c -3.576414e-02 date_c2 -2.439073e-05 head_volume -1.632388e+03 Table_position 7.929979e+00 X_brain_position -4.617787e+00 Y_brain_position -1.081156e+01 Z_brain_position 1.711758e+00 rfMRI_head_motion -1.275390e+03 tfMRI_head_motion -4.439042e+02 Assessment_centre_11026.0 5.395747e+01 Assessment_centre_11027.0 8.645577e+01 Assessment_centre_11028.0 -1.389031e-12 f.22009.0.1 8.658551e+00 f.22009.0.2 -3.669611e+00 f.22009.0.3 1.345549e+01 f.22009.0.4 5.370476e+00 f.22009.0.5 -3.831772e+00 f.22009.0.6 1.813801e+00 f.22009.0.7 -7.345470e+00 f.22009.0.8 -7.064419e-01 f.22009.0.9 -7.213126e+00 f.22009.0.10 -8.792730e+00 dtype: float64	rs12827748	0.0002924456226241722	True
2	FAST_vermis_VIIb_Cerebellum	3.603974939617869	0.0273554173651976	2.0	0.1547037628057999	0.1522907517520167	0.1456649515565945	0.1439042336648779	const 3.145942e+02 Prob_Class_0 2.800545e+02 Prob_Class_2 1.057370e+02 Age_c -6.604924e-01 Age2 -2.674978e-02 age_sex -1.378479e-01 Sex_num -6.022618e+00 date_c -1.638903e-05 date_c2 -9.540847e-07 head_volume -5.883781e+01 Table_position 1.310078e-01 X_brain_position -1.404032e-01 Y_brain_position -4.753049e-01 Z_brain_position -1.241766e-01 rfMRI_head_motion -1.793347e+01 tfMRI_head_motion -3.273998e+01 Assessment_centre_11026.0 -2.782023e+00 Assessment_centre_11027.0 2.045648e+00 Assessment_centre_11028.0 -6.869716e-12 f.22009.0.1 -9.712532e-02 f.22009.0.2 -1.463149e-01 f.22009.0.3 4.514322e-01 f.22009.0.4 1.793338e-01 f.22009.0.5 -1.974225e-01 f.22009.0.6 8.880630e-03 f.22009.0.7 -5.872964e-02 f.22009.0.8 -1.037421e-01 f.22009.0.9 -2.556336e-01 f.22009.0.10 -9.054107e-01 dtype: float64	const 3.997569e+02 Age_c -6.931686e-01 Age2 -2.682599e-02 age_sex -1.484523e-01 Sex_num -6.190481e+00 date_c -3.419353e-04 date_c2 -4.862644e-07 head_volume -5.706532e+01 Table_position 1.432251e-01 X_brain_position -1.077942e-01 Y_brain_position -4.338737e-01 Z_brain_position -1.126689e-01 rfMRI_head_motion -1.586793e+01 tfMRI_head_motion -3.255281e+01 Assessment_centre_11026.0 -2.925974e+00 Assessment_centre_11027.0 1.763864e+00 Assessment_centre_11028.0 -3.937704e-14 f.22009.0.1 -1.159237e-01 f.22009.0.2 -1.481603e-01 f.22009.0.3 4.499998e-01 f.22009.0.4 1.411098e-01 f.22009.0.5 -1.984280e-01 f.22009.0.6 -1.155799e-02 f.22009.0.7 -6.954853e-02 f.22009.0.8 -1.110285e-01 f.22009.0.9 -2.485255e-01 f.22009.0.10 -9.190780e-01 dtype: float64	rs12827748	0.03446572431159339	True
2	FAST_R_VIIb_Cerebellum	6.507714995402377	0.0015170312288356	2.0	0.2368958371245257	0.2329623207650812	0.2287359114224909	0.2253738989285664	const 1.099078e+04 Prob_Class_0 1.104269e+04 Prob_Class_2 2.853112e+03 Age_c -1.696483e+01 Age2 -8.071309e-01 age_sex -8.021461e+00 Sex_num 3.293553e+01 date_c -4.314968e-02 date_c2 -4.314094e-05 head_volume -1.877774e+03 Table_position 5.600144e+00 X_brain_position -2.666675e+00 Y_brain_position -1.031044e+01 Z_brain_position 2.377355e-01 rfMRI_head_motion -1.540379e+03 tfMRI_head_motion -3.091743e+02 Assessment_centre_11026.0 7.838200e+01 Assessment_centre_11027.0 8.525272e+01 Assessment_centre_11028.0 -2.673887e-10 f.22009.0.1 9.644561e-01 f.22009.0.2 -7.754683e+00 f.22009.0.3 9.622299e+00 f.22009.0.4 5.483975e+00 f.22009.0.5 -2.025565e+00 f.22009.0.6 -1.088650e+00 f.22009.0.7 -7.288908e+00 f.22009.0.8 2.850866e+00 f.22009.0.9 -4.639648e+00 f.22009.0.10 -1.055364e+01 dtype: float64	const 1.349014e+04 Age_c -1.747916e+01 Age2 -8.038984e-01 age_sex -8.275411e+00 Sex_num 2.809278e+01 date_c -5.314069e-02 date_c2 -2.954243e-05 head_volume -1.801639e+03 Table_position 5.848311e+00 X_brain_position -1.668696e+00 Y_brain_position -8.895742e+00 Z_brain_position 4.948832e-01 rfMRI_head_motion -1.475445e+03 tfMRI_head_motion -2.860167e+02 Assessment_centre_11026.0 7.421324e+01 Assessment_centre_11027.0 7.499028e+01 Assessment_centre_11028.0 -1.451816e-12 f.22009.0.1 7.673401e-01 f.22009.0.2 -8.046568e+00 f.22009.0.3 9.394451e+00 f.22009.0.4 4.265221e+00 f.22009.0.5 -2.102549e+00 f.22009.0.6 -1.434471e+00 f.22009.0.7 -7.465826e+00 f.22009.0.8 2.539550e+00 f.22009.0.9 -4.387808e+00 f.22009.0.10 -1.113671e+01 dtype: float64	rs12827748	0.0022879281618119864	True
2	FAST_L_VIIIa_Cerebellum	8.151980095322982	0.0002958156450277	2.0	0.3195359029803831	0.3151421368223746	0.3122596532300743	0.3083667325566679	const 1.435080e+04 Prob_Class_0 2.424577e+03 Prob_Class_2 3.580204e+03 Age_c -2.198600e+01 Age2 -1.211169e+00 age_sex -6.763405e+00 Sex_num -7.332963e+00 date_c -7.810495e-03 date_c2 -2.777928e-05 head_volume -1.731009e+03 Table_position 8.384013e+00 X_brain_position -8.446850e+00 Y_brain_position -1.481871e+01 Z_brain_position -1.052325e-01 rfMRI_head_motion -1.601900e+03 tfMRI_head_motion -3.759204e+02 Assessment_centre_11026.0 -2.118211e+01 Assessment_centre_11027.0 9.739529e+01 Assessment_centre_11028.0 -6.538647e-11 f.22009.0.1 8.383471e+00 f.22009.0.2 2.641394e+00 f.22009.0.3 1.509369e+01 f.22009.0.4 4.688402e+00 f.22009.0.5 -3.381202e+00 f.22009.0.6 3.977379e+00 f.22009.0.7 1.859153e-01 f.22009.0.8 -3.099911e+00 f.22009.0.9 -6.217309e+00 f.22009.0.10 -1.499730e+01 dtype: float64	const 1.682659e+04 Age_c -2.383622e+01 Age2 -1.224457e+00 age_sex -7.187646e+00 Sex_num -1.238235e+01 date_c -1.639005e-02 date_c2 -1.391370e-05 head_volume -1.728307e+03 Table_position 8.962691e+00 X_brain_position -7.581814e+00 Y_brain_position -1.401671e+01 Z_brain_position 3.924655e-01 rfMRI_head_motion -1.550587e+03 tfMRI_head_motion -4.062446e+02 Assessment_centre_11026.0 -2.548020e+01 Assessment_centre_11027.0 9.323785e+01 Assessment_centre_11028.0 -1.579650e-12 f.22009.0.1 7.119068e+00 f.22009.0.2 3.069071e+00 f.22009.0.3 1.542825e+01 f.22009.0.4 3.773475e+00 f.22009.0.5 -3.314313e+00 f.22009.0.6 2.868907e+00 f.22009.0.7 -4.132627e-01 f.22009.0.8 -3.114383e+00 f.22009.0.9 -6.098203e+00 f.22009.0.10 -1.502621e+01 dtype: float64	rs12827748	0.0004928591173505872	True
2	FAST_vermis_VIIIa_Cerebellum	4.02637694494438	0.0179535020375971	2.0	0.2480356345363289	0.2456374626674	0.2399948274600837	0.2381744379609041	const 2.792433e+03 Prob_Class_0 3.070129e+02 Prob_Class_2 6.473051e+02 Age_c -5.414767e+00 Age2 -2.628825e-01 age_sex -5.944798e-01 Sex_num -1.851561e+01 date_c -5.949297e-03 date_c2 -7.008566e-06 head_volume -3.099426e+02 Table_position 1.487599e+00 X_brain_position -1.699534e-01 Y_brain_position -2.748354e+00 Z_brain_position -8.539359e-01 rfMRI_head_motion -2.611854e+02 tfMRI_head_motion -1.319346e+02 Assessment_centre_11026.0 -2.922082e+01 Assessment_centre_11027.0 5.953064e-01 Assessment_centre_11028.0 -8.797115e-12 f.22009.0.1 5.845065e-01 f.22009.0.2 -2.258903e+00 f.22009.0.3 4.359055e+00 f.22009.0.4 3.292838e-01 f.22009.0.5 -1.035918e+00 f.22009.0.6 -2.194386e+00 f.22009.0.7 -2.084394e-01 f.22009.0.8 6.413440e-01 f.22009.0.9 -1.058701e+00 f.22009.0.10 -3.669128e+00 dtype: float64	const 3.232469e+03 Age_c -5.763131e+00 Age2 -2.654843e-01 age_sex -6.723961e-01 Sex_num -1.941674e+01 date_c -7.455019e-03 date_c2 -4.538402e-06 head_volume -3.105208e+02 Table_position 1.595295e+00 X_brain_position -1.800345e-02 Y_brain_position -2.614533e+00 Z_brain_position -7.619406e-01 rfMRI_head_motion -2.522546e+02 tfMRI_head_motion -1.380995e+02 Assessment_centre_11026.0 -2.998720e+01 Assessment_centre_11027.0 -5.616998e-02 Assessment_centre_11028.0 -3.057987e-13 f.22009.0.1 3.442154e-01 f.22009.0.2 -2.172456e+00 f.22009.0.3 4.426674e+00 f.22009.0.4 1.709233e-01 f.22009.0.5 -1.021946e+00 f.22009.0.6 -2.402549e+00 f.22009.0.7 -3.211051e-01 f.22009.0.8 6.430496e-01 f.22009.0.9 -1.039429e+00 f.22009.0.10 -3.666281e+00 dtype: float64	rs12827748	0.023196226372105496	True
2	FAST_R_VIIIa_Cerebellum	8.838697337270636	0.0001495467723029	2.0	0.3016436173117742	0.2967544603215704	0.2941760441107516	0.2897971439416887	const 1.476866e+04 Prob_Class_0 2.296691e+03 Prob_Class_2 3.884887e+03 Age_c -1.836348e+01 Age2 -1.152714e+00 age_sex -1.020651e+01 Sex_num -7.484495e+01 date_c -1.991466e-02 date_c2 -4.283737e-05 head_volume -1.743274e+03 Table_position 8.916450e+00 X_brain_position 4.422373e-01 Y_brain_position -1.208009e+01 Z_brain_position 1.941692e-01 rfMRI_head_motion -2.147751e+03 tfMRI_head_motion -2.114910e+02 Assessment_centre_11026.0 -7.182552e+00 Assessment_centre_11027.0 1.300655e+02 Assessment_centre_11028.0 -6.299882e-11 f.22009.0.1 8.466154e+00 f.22009.0.2 -6.126854e-01 f.22009.0.3 9.637511e+00 f.22009.0.4 2.947655e+00 f.22009.0.5 -2.608192e+00 f.22009.0.6 3.474580e+00 f.22009.0.7 -3.318477e+00 f.22009.0.8 6.012425e-02 f.22009.0.9 -6.698901e+00 f.22009.0.10 -1.037931e+01 dtype: float64	const 1.743583e+04 Age_c -2.040638e+01 Age2 -1.167640e+00 age_sex -1.066995e+01 Sex_num -8.029401e+01 date_c -2.910865e-02 date_c2 -2.788531e-05 head_volume -1.743056e+03 Table_position 9.552188e+00 X_brain_position 1.369568e+00 Y_brain_position -1.123829e+01 Z_brain_position 7.393392e-01 rfMRI_head_motion -2.092953e+03 tfMRI_head_motion -2.461320e+02 Assessment_centre_11026.0 -1.181915e+01 Assessment_centre_11027.0 1.258092e+02 Assessment_centre_11028.0 -1.845123e-12 f.22009.0.1 7.064415e+00 f.22009.0.2 -1.254012e-01 f.22009.0.3 1.001869e+01 f.22009.0.4 1.972827e+00 f.22009.0.5 -2.530832e+00 f.22009.0.6 2.252055e+00 f.22009.0.7 -3.979673e+00 f.22009.0.8 5.541808e-02 f.22009.0.9 -6.575415e+00 f.22009.0.10 -1.039014e+01 dtype: float64	rs12827748	0.0002599894416008014	True
2	FAST_L_VIIIb_Cerebellum	7.882678288307154	0.000386580016755	2.0	0.2894353887411303	0.2849988325164889	0.2818372721058869	0.2779252159011	const 1.118731e+04 Prob_Class_0 -2.393336e+03 Prob_Class_2 2.284757e+03 Age_c -1.279274e+01 Age2 -9.452308e-01 age_sex -3.586682e+00 Sex_num 2.578957e+01 date_c -2.718159e-03 date_c2 1.088036e-06 head_volume -1.214547e+03 Table_position 6.423993e+00 X_brain_position -5.024376e+00 Y_brain_position -1.169159e+01 Z_brain_position -1.177610e-01 rfMRI_head_motion -9.884239e+02 tfMRI_head_motion -2.630863e+02 Assessment_centre_11026.0 -5.507988e+01 Assessment_centre_11027.0 8.607148e+01 Assessment_centre_11028.0 5.147754e-11 f.22009.0.1 3.150821e+00 f.22009.0.2 2.816285e+00 f.22009.0.3 1.229021e+01 f.22009.0.4 1.276258e+00 f.22009.0.5 5.655659e-01 f.22009.0.6 7.615165e-01 f.22009.0.7 3.655623e+00 f.22009.0.8 -2.823561e+00 f.22009.0.9 -2.002745e+00 f.22009.0.10 -1.119610e+01 dtype: float64	const 1.253959e+04 Age_c -1.438877e+01 Age2 -9.596892e-01 age_sex -3.893808e+00 Sex_num 2.292140e+01 date_c -6.829174e-03 date_c2 8.834080e-06 head_volume -1.244823e+03 Table_position 6.885410e+00 X_brain_position -4.605830e+00 Y_brain_position -1.151525e+01 Z_brain_position 2.601795e-01 rfMRI_head_motion -9.660767e+02 tfMRI_head_motion -3.029072e+02 Assessment_centre_11026.0 -5.750116e+01 Assessment_centre_11027.0 8.642418e+01 Assessment_centre_11028.0 -1.052629e-12 f.22009.0.1 1.993354e+00 f.22009.0.2 3.362881e+00 f.22009.0.3 1.271759e+01 f.22009.0.4 9.041694e-01 f.22009.0.5 6.646061e-01 f.22009.0.6 -1.783728e-01 f.22009.0.7 3.143241e+00 f.22009.0.8 -2.703131e+00 f.22009.0.9 -1.994610e+00 f.22009.0.10 -1.097231e+01 dtype: float64	rs12827748	0.0006337271744888297	True
2	FAST_vermis_VIIIb_Cerebellum	8.805086702292748	0.0001546224915664	2.0	0.2093673758124146	0.2038532460653785	0.2009130863656563	0.195976843671882	const 1.417034e+03 Prob_Class_0 -6.866294e+02 Prob_Class_2 3.852827e+02 Age_c -1.946028e+00 Age2 -1.155851e-01 age_sex -2.236231e-01 Sex_num -6.145714e+00 date_c -4.769483e-04 date_c2 -3.964210e-07 head_volume -1.812207e+02 Table_position 6.934160e-01 X_brain_position -6.942293e-01 Y_brain_position -1.165536e+00 Z_brain_position -2.806503e-01 rfMRI_head_motion -1.712469e+02 tfMRI_head_motion -8.284303e+00 Assessment_centre_11026.0 -1.324019e+01 Assessment_centre_11027.0 1.062947e+00 Assessment_centre_11028.0 1.538088e-11 f.22009.0.1 5.134230e-01 f.22009.0.2 -1.695211e+00 f.22009.0.3 2.811695e+00 f.22009.0.4 -3.568457e-01 f.22009.0.5 -9.524748e-02 f.22009.0.6 3.170276e-01 f.22009.0.7 8.299928e-01 f.22009.0.8 7.803101e-01 f.22009.0.9 -6.301907e-01 f.22009.0.10 -1.221372e+00 dtype: float64	const 1.628719e+03 Age_c -2.244998e+00 Age2 -1.184527e-01 age_sex -2.780281e-01 Sex_num -6.603941e+00 date_c -1.072216e-03 date_c2 8.306233e-07 head_volume -1.886246e+02 Table_position 7.778425e-01 X_brain_position -6.332372e-01 Y_brain_position -1.159893e+00 Z_brain_position -2.125845e-01 rfMRI_head_motion -1.682254e+02 tfMRI_head_motion -1.646956e+01 Assessment_centre_11026.0 -1.362539e+01 Assessment_centre_11027.0 1.338318e+00 Assessment_centre_11028.0 -1.581755e-13 f.22009.0.1 2.930573e-01 f.22009.0.2 -1.583382e+00 f.22009.0.3 2.899127e+00 f.22009.0.4 -4.043802e-01 f.22009.0.5 -7.449847e-02 f.22009.0.6 1.418327e-01 f.22009.0.7 7.342509e-01 f.22009.0.8 8.099319e-01 f.22009.0.9 -6.336941e-01 f.22009.0.10 -1.166236e+00 dtype: float64	rs12827748	0.0002679960352161141	True
2	FAST_R_VIIIb_Cerebellum	10.281077308168904	3.573279763947932e-05	2.0	0.2653304393686656	0.2593477110131731	0.2574745668391425	0.2520203239040829	const 1.295447e+04 Prob_Class_0 -5.450382e+03 Prob_Class_2 2.317970e+03 Age_c -1.132524e+01 Age2 -9.264992e-01 age_sex -4.105577e+00 Sex_num -3.637282e+01 date_c 1.718583e-02 date_c2 -1.069690e-05 head_volume -1.159074e+03 Table_position 7.742566e+00 X_brain_position 8.512843e-01 Y_brain_position -1.019191e+01 Z_brain_position 1.277147e+00 rfMRI_head_motion -1.385021e+03 tfMRI_head_motion -2.162764e+02 Assessment_centre_11026.0 -6.682812e+01 Assessment_centre_11027.0 7.655233e+01 Assessment_centre_11028.0 1.235932e-10 f.22009.0.1 1.104266e+01 f.22009.0.2 1.135591e+00 f.22009.0.3 5.603185e+00 f.22009.0.4 2.890100e+00 f.22009.0.5 3.926486e-02 f.22009.0.6 1.429639e+00 f.22009.0.7 2.475216e+00 f.22009.0.8 -7.433474e-01 f.22009.0.9 -5.219991e+00 f.22009.0.10 -7.528031e+00 dtype: float64	const 1.415179e+04 Age_c -1.326298e+01 Age2 -9.457529e-01 age_sex -4.445078e+00 Sex_num -3.901106e+01 date_c 1.406128e-02 date_c2 -3.683785e-06 head_volume -1.214333e+03 Table_position 8.281346e+00 X_brain_position 1.173535e+00 Y_brain_position -1.027028e+01 Z_brain_position 1.706850e+00 rfMRI_head_motion -1.370324e+03 tfMRI_head_motion -2.723748e+02 Assessment_centre_11026.0 -6.903793e+01 Assessment_centre_11027.0 7.921547e+01 Assessment_centre_11028.0 -1.298800e-12 f.22009.0.1 9.599492e+00 f.22009.0.2 1.900021e+00 f.22009.0.3 6.200809e+00 f.22009.0.4 2.675030e+00 f.22009.0.5 1.829658e-01 f.22009.0.6 2.977685e-01 f.22009.0.7 1.855675e+00 f.22009.0.8 -5.217185e-01 f.22009.0.9 -5.263794e+00 f.22009.0.10 -7.115212e+00 dtype: float64	rs12827748	6.73648297293757e-05	True
2	FAST_vermis_IX_Cerebellum	4.757871688531419	0.0086609673003198	2.0	0.2138797889186408	0.2109172074563942	0.2054737510179688	0.2031106899203474	const 1.632695e+03 Prob_Class_0 9.640387e+02 Prob_Class_2 -1.953792e+02 Age_c -2.293067e+00 Age2 -1.610609e-01 age_sex 4.048145e-01 Sex_num -1.430731e+01 date_c 7.556659e-04 date_c2 -1.450103e-06 head_volume -2.315885e+02 Table_position 6.867663e-01 X_brain_position -2.355661e-01 Y_brain_position -2.119267e+00 Z_brain_position -4.636350e-01 rfMRI_head_motion -1.549685e+02 tfMRI_head_motion 2.073422e+01 Assessment_centre_11026.0 -7.573225e+00 Assessment_centre_11027.0 5.606363e+00 Assessment_centre_11028.0 -2.233416e-11 f.22009.0.1 4.210300e-01 f.22009.0.2 -2.640825e+00 f.22009.0.3 1.103860e+00 f.22009.0.4 -5.185558e-01 f.22009.0.5 -2.635989e-01 f.22009.0.6 -2.043948e-01 f.22009.0.7 9.066484e-01 f.22009.0.8 -1.289920e-02 f.22009.0.9 -2.180587e-01 f.22009.0.10 -1.053297e+00 dtype: float64	const 1.560929e+03 Age_c -2.076555e+00 Age2 -1.586724e-01 age_sex 4.380908e-01 Sex_num -1.413029e+01 date_c 8.443388e-04 date_c2 -1.900050e-06 head_volume -2.228329e+02 Table_position 6.295556e-01 X_brain_position -2.456337e-01 Y_brain_position -2.069702e+00 Z_brain_position -5.075797e-01 rfMRI_head_motion -1.548756e+02 tfMRI_head_motion 2.808395e+01 Assessment_centre_11026.0 -7.428148e+00 Assessment_centre_11027.0 4.996966e+00 Assessment_centre_11028.0 -1.316961e-13 f.22009.0.1 5.875665e-01 f.22009.0.2 -2.740304e+00 f.22009.0.3 1.026098e+00 f.22009.0.4 -5.275487e-01 f.22009.0.5 -2.829280e-01 f.22009.0.6 -7.921658e-02 f.22009.0.7 9.755177e-01 f.22009.0.8 -4.818502e-02 f.22009.0.9 -2.056746e-01 f.22009.0.10 -1.119114e+00 dtype: float64	rs12827748	0.011730266473808369	True
2	FAST_R_IX_Cerebellum	7.43053860729035	0.0006059230672745	2.0	0.2173916086818325	0.2127855081938491	0.2090231229132817	0.2049974740445994	const 8.986002e+03 Prob_Class_0 -1.203016e+03 Prob_Class_2 2.016894e+03 Age_c -7.935302e+00 Age2 -8.192208e-01 age_sex -2.560819e-01 Sex_num -9.213743e+01 date_c 5.777890e-03 date_c2 -1.427247e-05 head_volume -9.082501e+02 Table_position 5.407295e+00 X_brain_position -3.425594e+00 Y_brain_position -7.685613e+00 Z_brain_position 2.592525e-01 rfMRI_head_motion -1.124875e+03 tfMRI_head_motion 1.030127e+02 Assessment_centre_11026.0 -8.644888e+01 Assessment_centre_11027.0 3.092182e+01 Assessment_centre_11028.0 2.395805e-11 f.22009.0.1 2.121696e+00 f.22009.0.2 -3.992211e+00 f.22009.0.3 6.948303e+00 f.22009.0.4 -1.900981e+00 f.22009.0.5 2.490115e-01 f.22009.0.6 1.560758e+00 f.22009.0.7 6.010857e+00 f.22009.0.8 1.245190e+00 f.22009.0.9 -3.538542e+00 f.22009.0.10 -7.286949e+00 dtype: float64	const 1.023230e+04 Age_c -9.248341e+00 Age2 -8.306039e-01 age_sex -5.187996e-01 Sex_num -9.475110e+01 date_c 1.833921e-03 date_c2 -7.180048e-06 head_volume -9.275890e+02 Table_position 5.793348e+00 X_brain_position -3.025301e+00 Y_brain_position -7.452495e+00 Z_brain_position 5.789564e-01 rfMRI_head_motion -1.102747e+03 tfMRI_head_motion 7.258585e+01 Assessment_centre_11026.0 -8.866054e+01 Assessment_centre_11027.0 3.053925e+01 Assessment_centre_11028.0 -8.874700e-13 f.22009.0.1 1.180862e+00 f.22009.0.2 -3.572877e+00 f.22009.0.3 7.276202e+00 f.22009.0.4 -2.278339e+00 f.22009.0.5 3.234303e-01 f.22009.0.6 7.847358e-01 f.22009.0.7 5.588560e+00 f.22009.0.8 1.321567e+00 f.22009.0.9 -3.515691e+00 f.22009.0.10 -7.145322e+00 dtype: float64	rs12827748	0.0009652392718117338	True
2	FAST_L_X_Cerebellum	10.73019053692495	2.288912934189676e-05	2.0	0.2841931769314663	0.2781094196252039	0.2765390049620205	0.2709676449875426	const 6.994513e+02 Prob_Class_0 7.106717e+02 Prob_Class_2 5.153643e+02 Age_c -3.060036e+00 Age2 -5.156267e-02 age_sex 4.937402e-01 Sex_num 2.282838e+01 date_c 3.445718e-04 date_c2 -4.892623e-06 head_volume -2.380508e+02 Table_position 1.754201e-01 X_brain_position -2.954161e-01 Y_brain_position -3.717406e-01 Z_brain_position 3.842793e-01 rfMRI_head_motion 1.396536e+01 tfMRI_head_motion -1.607291e+01 Assessment_centre_11026.0 5.745196e+00 Assessment_centre_11027.0 1.821090e+00 Assessment_centre_11028.0 -1.787706e-11 f.22009.0.1 1.369165e-01 f.22009.0.2 6.351434e-01 f.22009.0.3 1.372140e+00 f.22009.0.4 2.116700e-01 f.22009.0.5 3.217216e-01 f.22009.0.6 8.177189e-01 f.22009.0.7 1.140631e+00 f.22009.0.8 -8.737744e-01 f.22009.0.9 3.232234e-01 f.22009.0.10 3.552299e-02 dtype: float64	const 1.076732e+03 Age_c -3.288257e+00 Age2 -5.292677e-02 age_sex 4.360113e-01 Sex_num 2.206903e+01 date_c -1.015638e-03 date_c2 -2.795516e-06 head_volume -2.347251e+02 Table_position 2.502649e-01 X_brain_position -1.586443e-01 Y_brain_position -2.255061e-01 Z_brain_position 4.503854e-01 rfMRI_head_motion 2.230612e+01 tfMRI_head_motion -1.855944e+01 Assessment_centre_11026.0 5.096976e+00 Assessment_centre_11027.0 9.467676e-01 Assessment_centre_11028.0 -4.044823e-14 f.22009.0.1 -1.291776e-02 f.22009.0.2 6.715904e-01 f.22009.0.3 1.400671e+00 f.22009.0.4 6.053080e-02 f.22009.0.5 3.261780e-01 f.22009.0.6 6.794946e-01 f.22009.0.7 1.066312e+00 f.22009.0.8 -8.877581e-01 f.22009.0.9 3.465979e-01 f.22009.0.10 9.130056e-03 dtype: float64	rs12827748	4.4323336165357496e-05	True
2	FAST_vermis_X_Cerebellum	23.89776668791423	5.228030001356956e-11	2.0	0.1730867909224493	0.1574342135428931	0.1642445506669666	0.149098580515023	const 2.176363e+02 Prob_Class_0 -1.456453e+02 Prob_Class_2 3.960429e+02 Age_c -7.391499e-01 Age2 -6.756671e-02 age_sex -9.938827e-01 Sex_num -1.476701e+01 date_c -9.245561e-04 date_c2 -3.173117e-06 head_volume -6.497448e+01 Table_position 1.633044e-02 X_brain_position 2.883689e-01 Y_brain_position -5.783359e-01 Z_brain_position -3.335768e-01 rfMRI_head_motion -2.435247e+01 tfMRI_head_motion -3.651460e+00 Assessment_centre_11026.0 -2.638823e+00 Assessment_centre_11027.0 1.375332e+00 Assessment_centre_11028.0 2.576656e-12 f.22009.0.1 8.511954e-01 f.22009.0.2 -5.540833e-01 f.22009.0.3 1.320870e-01 f.22009.0.4 -3.809100e-01 f.22009.0.5 1.887964e-01 f.22009.0.6 -2.603764e-01 f.22009.0.7 -1.877692e-01 f.22009.0.8 -2.237548e-01 f.22009.0.9 -4.240828e-01 f.22009.0.10 -4.052016e-01 dtype: float64	const 4.675973e+02 Age_c -9.874358e-01 Age2 -6.966450e-02 age_sex -1.044634e+00 Sex_num -1.528838e+01 date_c -1.730362e-03 date_c2 -1.755087e-06 head_volume -6.803634e+01 Table_position 9.001913e-02 X_brain_position 3.700400e-01 Y_brain_position -5.248492e-01 Z_brain_position -2.721856e-01 rfMRI_head_motion -1.976834e+01 tfMRI_head_motion -9.155636e+00 Assessment_centre_11026.0 -3.080503e+00 Assessment_centre_11027.0 1.231114e+00 Assessment_centre_11028.0 -3.223397e-14 f.22009.0.1 6.745092e-01 f.22009.0.2 -4.780324e-01 f.22009.0.3 1.915580e-01 f.22009.0.4 -4.598774e-01 f.22009.0.5 2.021141e-01 f.22009.0.6 -4.074138e-01 f.22009.0.7 -2.677042e-01 f.22009.0.8 -2.117379e-01 f.22009.0.9 -4.180356e-01 f.22009.0.10 -3.829596e-01 dtype: float64	rs12827748	1.9593911717140524e-10	True
2	FAST_R_X_Cerebellum	8.389456925462786	0.0002336455466942	2.0	0.2737150172327554	0.268888770437875	0.2659488015754422	0.2616557744984	const 1.062044e+03 Prob_Class_0 4.027897e+02 Prob_Class_2 4.550250e+02 Age_c -3.538782e+00 Age2 -1.587967e-02 age_sex 1.091682e+00 Sex_num 1.412587e+01 date_c -1.861594e-03 date_c2 -6.873863e-06 head_volume -2.372169e+02 Table_position 4.967380e-01 X_brain_position 9.662313e-02 Y_brain_position -3.548461e-01 Z_brain_position 7.668645e-01 rfMRI_head_motion -1.673513e+00 tfMRI_head_motion 2.075042e+01 Assessment_centre_11026.0 2.534163e+00 Assessment_centre_11027.0 3.478938e+00 Assessment_centre_11028.0 -1.044917e-11 f.22009.0.1 -5.110962e-02 f.22009.0.2 6.531093e-01 f.22009.0.3 4.700496e-01 f.22009.0.4 -1.554470e-01 f.22009.0.5 2.392395e-01 f.22009.0.6 1.306255e+00 f.22009.0.7 1.960356e-01 f.22009.0.8 3.242672e-01 f.22009.0.9 2.937154e-01 f.22009.0.10 4.592408e-02 dtype: float64	const 1.382172e+03 Age_c -3.763961e+00 Age2 -1.742492e-02 age_sex 1.038637e+00 Sex_num 1.347561e+01 date_c -2.984771e-03 date_c2 -5.085145e-06 head_volume -2.361051e+02 Table_position 5.680724e-01 X_brain_position 2.097705e-01 Y_brain_position -2.448593e-01 Z_brain_position 8.286705e-01 rfMRI_head_motion 5.097817e+00 tfMRI_head_motion 1.738796e+01 Assessment_centre_11026.0 1.980174e+00 Assessment_centre_11027.0 2.878360e+00 Assessment_centre_11028.0 -3.482750e-14 f.22009.0.1 -2.033891e-01 f.22009.0.2 7.008923e-01 f.22009.0.3 5.074344e-01 f.22009.0.4 -2.768157e-01 f.22009.0.5 2.463872e-01 f.22009.0.6 1.170958e+00 f.22009.0.7 1.230056e-01 f.22009.0.8 3.193138e-01 f.22009.0.9 3.104832e-01 f.22009.0.10 3.643233e-02 dtype: float64	rs12827748	0.0003953216376174677	True
3	Norm_Volume_peripheral_cortical_grey_matter	173.2146126764374	3.035027317322701e-71	2.0	0.5495864869397307	0.4881306364403467	0.5447967410347967	0.4830945348704957	const 5.887047e+05 Prob_Class_0 -1.336723e+06 Prob_Class_2 3.700746e+05 Age_c -2.868669e+03 Age2 -6.975818e+00 age_sex 4.201744e+02 Sex_num -3.692483e+03 date_c 2.251947e-02 date_c2 -2.091696e-03 head_volume 1.135818e+05 Table_position -6.219642e+01 X_brain_position 3.715727e+01 Y_brain_position -6.839927e+01 Z_brain_position -6.657265e+01 rfMRI_head_motion -3.173390e+04 tfMRI_head_motion -3.467212e+04 Assessment_centre_11026.0 -6.369908e+02 Assessment_centre_11027.0 -2.575742e+03 Assessment_centre_11028.0 1.911055e-07 f.22009.0.1 3.938526e+02 f.22009.0.2 8.117063e+02 f.22009.0.3 -1.567599e+02 f.22009.0.4 1.789464e+02 f.22009.0.5 -1.109971e+02 f.22009.0.6 1.834946e+02 f.22009.0.7 4.721077e+01 f.22009.0.8 -1.740361e+02 f.22009.0.9 -9.539774e+01 f.22009.0.10 3.205294e+02 dtype: float64	const 7.007292e+05 Age_c -3.280674e+03 Age2 -1.686068e+01 age_sex 3.611859e+02 Sex_num -3.678410e+03 date_c 1.141295e+00 date_c2 -1.310752e-03 head_volume 9.635996e+04 Table_position 1.636460e+02 X_brain_position -7.770989e+00 Y_brain_position -4.010967e+02 Z_brain_position 1.294183e+02 rfMRI_head_motion -1.405608e+04 tfMRI_head_motion -5.159635e+04 Assessment_centre_11026.0 1.311329e+03 Assessment_centre_11027.0 7.179447e+02 Assessment_centre_11028.0 -1.590767e-10 f.22009.0.1 5.646028e+01 f.22009.0.2 1.048446e+03 f.22009.0.3 -6.007148e+01 f.22009.0.4 2.650214e+02 f.22009.0.5 -8.708914e+01 f.22009.0.6 -3.995506e+01 f.22009.0.7 3.867049e+01 f.22009.0.8 -5.087407e+00 f.22009.0.9 -1.285891e+02 f.22009.0.10 5.079215e+02 dtype: float64	rs4365229	1.7723839051902301e-69	True
3	Volume_peripheral_cortical_grey_matter	161.30365143859092	1.1294284666837788e-66	2.0	0.7700012988484412	0.7407774860702767	0.76755546783974	0.7382270874680559	const 9.160489e+05 Prob_Class_0 -1.018554e+06 Prob_Class_2 2.927336e+05 Age_c -2.106094e+03 Age2 -5.720641e+00 age_sex 2.777098e+01 Sex_num -2.107926e+03 date_c 1.699106e-01 date_c2 -1.438770e-03 head_volume -2.776148e+05 Table_position -5.909852e+01 X_brain_position -3.819175e+01 Y_brain_position -9.054807e+01 Z_brain_position -6.998169e+01 rfMRI_head_motion -2.876882e+04 tfMRI_head_motion -2.317251e+04 Assessment_centre_11026.0 -5.097096e+02 Assessment_centre_11027.0 -1.784339e+03 Assessment_centre_11028.0 1.450268e-07 f.22009.0.1 2.700172e+02 f.22009.0.2 5.214485e+02 f.22009.0.3 -7.766285e+01 f.22009.0.4 9.903104e+01 f.22009.0.5 -7.382872e+01 f.22009.0.6 6.828147e+01 f.22009.0.7 5.102654e+01 f.22009.0.8 -1.455761e+02 f.22009.0.9 -7.858503e+01 f.22009.0.10 2.365894e+02 dtype: float64	const 1.007979e+06 Age_c -2.422478e+03 Age2 -1.329173e+01 age_sex -1.657223e+01 Sex_num -2.086659e+03 date_c 1.034512e+00 date_c2 -8.314099e-04 head_volume -2.909206e+05 Table_position 1.157527e+02 X_brain_position -7.234032e+01 Y_brain_position -3.470395e+02 Z_brain_position 8.150719e+01 rfMRI_head_motion -1.500671e+04 tfMRI_head_motion -3.604529e+04 Assessment_centre_11026.0 1.017273e+03 Assessment_centre_11027.0 7.610251e+02 Assessment_centre_11028.0 2.756055e-11 f.22009.0.1 1.248734e+01 f.22009.0.2 7.015844e+02 f.22009.0.3 -5.274827e+00 f.22009.0.4 1.639996e+02 f.22009.0.5 -5.517311e+01 f.22009.0.6 -1.013791e+02 f.22009.0.7 4.478102e+01 f.22009.0.8 -1.627046e+01 f.22009.0.9 -1.037666e+02 f.22009.0.10 3.801814e+02 dtype: float64	rs4365229	5.8338982216107e-65	True
3	Norm_volume_ventricul_cerebrospinal_fluid	261.9107366453032	3.870988432644108e-104	2.0	0.4307510330982556	0.3133091928022228	0.4246975781528648	0.306553084899844	const 1.230407e+05 Prob_Class_0 9.213152e+05 Prob_Class_2 -1.498767e+05 Age_c 9.333238e+02 Age2 1.908287e+01 age_sex 8.473875e+01 Sex_num 2.113405e+03 date_c -1.061489e-01 date_c2 7.946976e-04 head_volume -4.495692e+04 Table_position 1.483871e+02 X_brain_position -2.579829e+01 Y_brain_position -2.059081e+02 Z_brain_position 1.335282e+02 rfMRI_head_motion 2.074387e+04 tfMRI_head_motion 1.661136e+03 Assessment_centre_11026.0 4.585656e+03 Assessment_centre_11027.0 2.376440e+03 Assessment_centre_11028.0 -1.299243e-07 f.22009.0.1 -2.192246e+02 f.22009.0.2 -5.759816e+02 f.22009.0.3 -2.979936e+02 f.22009.0.4 1.668056e+02 f.22009.0.5 3.047157e+01 f.22009.0.6 1.092742e+02 f.22009.0.7 2.567268e+02 f.22009.0.8 9.631455e+01 f.22009.0.9 1.410262e+02 f.22009.0.10 3.916086e+02 dtype: float64	const 1.101518e+05 Age_c 1.193351e+03 Age2 2.551366e+01 age_sex 1.313161e+02 Sex_num 2.206929e+03 date_c -7.586007e-01 date_c2 3.768370e-04 head_volume -3.487996e+04 Table_position 1.979143e+01 X_brain_position 6.007548e+00 Y_brain_position -5.808608e+00 Z_brain_position 1.947401e+01 rfMRI_head_motion 1.141840e+04 tfMRI_head_motion 1.355217e+04 Assessment_centre_11026.0 3.657962e+03 Assessment_centre_11027.0 4.553043e+02 Assessment_centre_11028.0 4.727633e-11 f.22009.0.1 8.967850e+00 f.22009.0.2 -7.416392e+02 f.22009.0.3 -3.772288e+02 f.22009.0.4 1.014226e+02 f.22009.0.5 1.828391e+01 f.22009.0.6 2.691881e+02 f.22009.0.7 2.651778e+02 f.22009.0.8 -1.454556e+01 f.22009.0.9 1.649752e+02 f.22009.0.10 2.703165e+02 dtype: float64	rs4365229	4.481238373790356e-102	True
3	Volume_ventricul_cerebrospinal_fluid	258.6387952179821	5.848478362020654e-103	2.0	0.5018369514906428	0.4003447965567497	0.4965394318727804	0.3944450011667137	const 1.365834e+05 Prob_Class_0 7.436315e+05 Prob_Class_2 -1.254760e+05 Age_c 6.797354e+02 Age2 1.448597e+01 age_sex 1.699028e+02 Sex_num 1.706284e+03 date_c -1.425243e-01 date_c2 5.872381e-04 head_volume -6.472067e+04 Table_position 1.190744e+02 X_brain_position -1.522369e+01 Y_brain_position -1.755562e+02 Z_brain_position 1.059727e+02 rfMRI_head_motion 1.586149e+04 tfMRI_head_motion 2.345265e+03 Assessment_centre_11026.0 3.776014e+03 Assessment_centre_11027.0 1.866100e+03 Assessment_centre_11028.0 -1.049994e-07 f.22009.0.1 -1.719696e+02 f.22009.0.2 -4.860667e+02 f.22009.0.3 -2.304294e+02 f.22009.0.4 1.264517e+02 f.22009.0.5 3.636817e+01 f.22009.0.6 6.871412e+01 f.22009.0.7 1.958026e+02 f.22009.0.8 9.104445e+01 f.22009.0.9 1.025268e+02 f.22009.0.10 2.891879e+02 dtype: float64	const 1.234260e+05 Age_c 8.906394e+02 Age2 1.969289e+01 age_sex 2.072438e+02 Sex_num 1.777351e+03 date_c -6.742256e-01 date_c2 2.448103e-04 head_volume -5.651037e+04 Table_position 1.412068e+01 X_brain_position 1.041216e+01 Y_brain_position -1.279699e+01 Z_brain_position 1.301439e+01 rfMRI_head_motion 8.212106e+03 tfMRI_head_motion 1.193332e+04 Assessment_centre_11026.0 3.009457e+03 Assessment_centre_11027.0 3.005277e+02 Assessment_centre_11028.0 5.152551e-11 f.22009.0.1 1.240019e+01 f.22009.0.2 -6.196692e+02 f.22009.0.3 -2.938441e+02 f.22009.0.4 7.393774e+01 f.22009.0.5 2.634729e+01 f.22009.0.6 1.975343e+02 f.22009.0.7 2.025139e+02 f.22009.0.8 1.325525e+00 f.22009.0.9 1.218111e+02 f.22009.0.10 1.909513e+02 dtype: float64	rs4365229	6.577031666546655e-101	True
3	Norm_total_Volume_grey_matter	128.1056933782879	9.905854282792911e-54	2.0	0.5858843528644575	0.5440957966493356	0.5814806023829058	0.5396103164904349	const 8.283378e+05 Prob_Class_0 -1.260986e+06 Prob_Class_2 4.530543e+05 Age_c -3.484186e+03 Age2 -2.476008e+01 age_sex 4.622136e+02 Sex_num -2.962651e+03 date_c -7.595972e-01 date_c2 -2.792280e-03 head_volume 1.545646e+05 Table_position 6.406090e+01 X_brain_position -3.039398e+01 Y_brain_position -3.833456e+02 Z_brain_position -7.718257e+01 rfMRI_head_motion -6.801260e+04 tfMRI_head_motion -3.601272e+04 Assessment_centre_11026.0 5.100834e+02 Assessment_centre_11027.0 -6.431264e+02 Assessment_centre_11028.0 1.821346e-07 f.22009.0.1 4.240711e+02 f.22009.0.2 7.664157e+02 f.22009.0.3 5.685555e+00 f.22009.0.4 2.663491e+02 f.22009.0.5 -9.850188e+01 f.22009.0.6 2.284819e+02 f.22009.0.7 6.011128e+00 f.22009.0.8 -1.103708e+02 f.22009.0.9 -2.222479e+02 f.22009.0.10 8.839631e+01 dtype: float64	const 9.975770e+05 Age_c -3.896506e+03 Age2 -3.446256e+01 age_sex 4.124178e+02 Sex_num -2.847371e+03 date_c 4.130331e-01 date_c2 -1.936615e-03 head_volume 1.365467e+05 Table_position 3.038499e+02 X_brain_position -7.194682e+01 Y_brain_position -7.260543e+02 Z_brain_position 1.284846e+02 rfMRI_head_motion -4.851151e+04 tfMRI_head_motion -5.175444e+04 Assessment_centre_11026.0 2.758259e+03 Assessment_centre_11027.0 2.808803e+03 Assessment_centre_11028.0 -1.709076e-10 f.22009.0.1 1.014968e+02 f.22009.0.2 9.872822e+02 f.22009.0.3 8.445043e+01 f.22009.0.4 3.415616e+02 f.22009.0.5 -7.170870e+01 f.22009.0.6 2.352765e+01 f.22009.0.7 4.891339e-01 f.22009.0.8 5.452439e+01 f.22009.0.9 -2.524990e+02 f.22009.0.10 2.729427e+02 dtype: float64	rs4365229	3.3496084585114174e-52	True
3	Total_Volume_grey_matter	115.79319411782468	7.490838030812149e-49	2.0	0.802586816715427	0.7845804338454087	0.8004875036202386	0.7824609969489644	const 1.230757e+06 Prob_Class_0 -9.486010e+05 Prob_Class_2 3.605203e+05 Age_c -2.558854e+03 Age2 -1.962729e+01 age_sex 6.601918e+00 Sex_num -1.347579e+03 date_c -3.897971e-01 date_c2 -1.897338e-03 head_volume -3.502892e+05 Table_position 3.475805e+01 X_brain_position -1.153821e+02 Y_brain_position -3.559228e+02 Z_brain_position -8.498961e+01 rfMRI_head_motion -5.753189e+04 tfMRI_head_motion -2.379509e+04 Assessment_centre_11026.0 6.440647e+02 Assessment_centre_11027.0 -7.629418e+01 Assessment_centre_11028.0 1.363536e-07 f.22009.0.1 2.704511e+02 f.22009.0.2 4.454786e+02 f.22009.0.3 7.950626e+01 f.22009.0.4 1.660966e+02 f.22009.0.5 -5.972568e+01 f.22009.0.6 1.003057e+02 f.22009.0.7 4.222274e+00 f.22009.0.8 -9.883230e+01 f.22009.0.9 -1.787070e+02 f.22009.0.10 5.788068e+01 dtype: float64	const 1.370118e+06 Age_c -2.873513e+03 Age2 -2.699775e+01 age_sex -2.974911e+01 Sex_num -1.241524e+03 date_c 5.145582e-01 date_c2 -1.231099e-03 head_volume -3.641793e+05 Table_position 2.202126e+02 X_brain_position -1.464838e+02 Y_brain_position -6.192023e+02 Z_brain_position 7.366612e+01 rfMRI_head_motion -4.232640e+04 tfMRI_head_motion -3.559472e+04 Assessment_centre_11026.0 2.413053e+03 Assessment_centre_11027.0 2.585848e+03 Assessment_centre_11028.0 6.032268e-11 f.22009.0.1 2.697359e+01 f.22009.0.2 6.111636e+02 f.22009.0.3 1.363999e+02 f.22009.0.4 2.215422e+02 f.22009.0.5 -3.876641e+01 f.22009.0.6 -5.276919e+01 f.22009.0.7 5.485990e-01 f.22009.0.8 2.625934e+01 f.22009.0.9 -2.012631e+02 f.22009.0.10 1.981823e+02 dtype: float64	rs4365229	2.230252533228186e-47	True
3	Norm_total_Volume_white_matter	40.98216908420494	3.040306121825014e-18	2.0	0.1982980022248275	0.172417350922766	0.1897726166636105	0.1642750580353472	const 6.957524e+05 Prob_Class_0 -8.648696e+05 Prob_Class_2 2.128638e+05 Age_c -1.482790e+03 Age2 2.166132e+01 age_sex 2.209406e+01 Sex_num 1.135059e+04 date_c -1.217924e+00 date_c2 -1.489593e-03 head_volume 1.145707e+04 Table_position -1.096184e+02 X_brain_position 1.021418e+02 Y_brain_position -3.776782e+02 Z_brain_position 1.290883e+02 rfMRI_head_motion 7.586903e+04 tfMRI_head_motion 2.111773e+04 Assessment_centre_11026.0 1.489145e+03 Assessment_centre_11027.0 4.773370e+02 Assessment_centre_11028.0 1.230356e-07 f.22009.0.1 -3.817555e+01 f.22009.0.2 1.584334e+02 f.22009.0.3 3.423547e+01 f.22009.0.4 -2.390031e+02 f.22009.0.5 -5.401788e+01 f.22009.0.6 -3.088609e+02 f.22009.0.7 -3.821922e+02 f.22009.0.8 -2.901037e+01 f.22009.0.9 1.152548e+02 f.22009.0.10 5.686039e+02 dtype: float64	const 7.519817e+05 Age_c -1.743312e+03 Age2 1.536231e+01 age_sex -1.756778e+01 Sex_num 1.133362e+04 date_c -5.240447e-01 date_c2 -1.014735e-03 head_volume 7.673926e+02 Table_position 2.966577e+01 X_brain_position 7.286072e+01 Y_brain_position -5.855566e+02 Z_brain_position 2.505827e+02 rfMRI_head_motion 8.658444e+04 tfMRI_head_motion 1.011046e+04 Assessment_centre_11026.0 2.644831e+03 Assessment_centre_11027.0 2.520203e+03 Assessment_centre_11028.0 2.171040e-11 f.22009.0.1 -2.553718e+02 f.22009.0.2 3.122342e+02 f.22009.0.3 9.997559e+01 f.22009.0.4 -1.817816e+02 f.22009.0.5 -3.963327e+01 f.22009.0.6 -4.549263e+02 f.22009.0.7 -3.883659e+02 f.22009.0.8 7.888953e+01 f.22009.0.9 9.350883e+01 f.22009.0.10 6.878608e+02 dtype: float64	rs4365229	2.165516629660379e-17	True
3	Total_Volume_white_matter	35.30614441016049	7.517630097372953e-16	2.0	0.7821208447768961	0.7760613938763286	0.7798038943274972	0.7738581411596455	const 1.063364e+06 Prob_Class_0 -6.413437e+05 Prob_Class_2 1.583346e+05 Age_c -1.081215e+03 Age2 1.738166e+01 age_sex -1.749358e+02 Sex_num 1.006119e+04 date_c -6.002519e-01 date_c2 -9.063345e-04 head_volume -4.073210e+05 Table_position -1.033692e+02 X_brain_position 1.916075e+01 Y_brain_position -3.914775e+02 Z_brain_position 7.638041e+01 rfMRI_head_motion 5.310367e+04 tfMRI_head_motion 2.320589e+04 Assessment_centre_11026.0 1.673969e+03 Assessment_centre_11027.0 9.159542e+02 Assessment_centre_11028.0 9.037169e-08 f.22009.0.1 -3.418817e+01 f.22009.0.2 -2.009990e+01 f.22009.0.3 8.710468e+01 f.22009.0.4 -2.926135e+02 f.22009.0.5 1.613934e+00 f.22009.0.6 -3.769624e+02 f.22009.0.7 -3.792565e+02 f.22009.0.8 -2.724585e+01 f.22009.0.9 5.983412e+01 f.22009.0.10 4.128661e+02 dtype: float64	const 1.105358e+06 Age_c -1.274515e+03 Age2 1.270887e+01 age_sex -2.043197e+02 Sex_num 1.004908e+04 date_c -8.515852e-02 date_c2 -5.536477e-04 head_volume -4.152562e+05 Table_position 4.179200e-02 X_brain_position -2.548743e+00 Y_brain_position -5.457644e+02 Z_brain_position 1.665716e+02 rfMRI_head_motion 6.106287e+04 tfMRI_head_motion 1.504450e+04 Assessment_centre_11026.0 2.532884e+03 Assessment_centre_11027.0 2.432452e+03 Assessment_centre_11028.0 1.954055e-10 f.22009.0.1 -1.952700e+02 f.22009.0.2 9.393957e+01 f.22009.0.3 1.357961e+02 f.22009.0.4 -2.502088e+02 f.22009.0.5 1.230064e+01 f.22009.0.6 -4.852498e+02 f.22009.0.7 -3.838227e+02 f.22009.0.8 5.279306e+01 f.22009.0.9 4.371334e+01 f.22009.0.10 5.013373e+02 dtype: float64	rs4365229	4.4589198407564706e-15	True
3	Norm_brain_volume_gray_white_matter	116.34182757817727	4.53128539139899e-49	2.0	0.4502813452877732	0.3999030286725409	0.4444355777898487	0.3939988868845887	const 1.524082e+06 Prob_Class_0 -2.125852e+06 Prob_Class_2 6.659117e+05 Age_c -4.966980e+03 Age2 -3.098048e+00 age_sex 4.842973e+02 Sex_num 8.387895e+03 date_c -1.977494e+00 date_c2 -4.281921e-03 head_volume 1.660220e+05 Table_position -4.556541e+01 X_brain_position 7.176073e+01 Y_brain_position -7.610214e+02 Z_brain_position 5.189535e+01 rfMRI_head_motion 7.855711e+03 tfMRI_head_motion -1.489503e+04 Assessment_centre_11026.0 1.999153e+03 Assessment_centre_11027.0 -1.657903e+02 Assessment_centre_11028.0 3.051696e-07 f.22009.0.1 3.858745e+02 f.22009.0.2 9.248718e+02 f.22009.0.3 3.992805e+01 f.22009.0.4 2.732184e+01 f.22009.0.5 -1.525153e+02 f.22009.0.6 -8.036282e+01 f.22009.0.7 -3.761435e+02 f.22009.0.8 -1.393774e+02 f.22009.0.9 -1.069770e+02 f.22009.0.10 6.570136e+02 dtype: float64	const 1.749547e+06 Age_c -5.639818e+03 Age2 -1.909950e+01 age_sex 3.948395e+02 Sex_num 8.486195e+03 date_c -1.109939e-01 date_c2 -2.951406e-03 head_volume 1.373147e+05 Table_position 3.335058e+02 X_brain_position 9.268900e-01 Y_brain_position -1.311606e+03 Z_brain_position 3.790552e+02 rfMRI_head_motion 3.807203e+04 tfMRI_head_motion -4.164399e+04 Assessment_centre_11026.0 5.402988e+03 Assessment_centre_11027.0 5.328978e+03 Assessment_centre_11028.0 -1.491975e-10 f.22009.0.1 -1.538950e+02 f.22009.0.2 1.299539e+03 f.22009.0.3 1.844334e+02 f.22009.0.4 1.597559e+02 f.22009.0.5 -1.113378e+02 f.22009.0.6 -4.313822e+02 f.22009.0.7 -3.878392e+02 f.22009.0.8 1.334170e+02 f.22009.0.9 -1.589740e+02 f.22009.0.10 9.608160e+02 dtype: float64	rs4365229	1.359385617419697e-47	True
3	Brain_volume_gray_white_matter	101.12550761579917	5.537199121763887e-43	2.0	0.8485588025342964	0.8364953382037223	0.8469483604974417	0.8348866736838849	const 2.294133e+06 Prob_Class_0 -1.589959e+06 Prob_Class_2 5.188475e+05 Age_c -3.640055e+03 Age2 -2.245003e+00 age_sex -1.683419e+02 Sex_num 8.713874e+03 date_c -9.900459e-01 date_c2 -2.803697e-03 head_volume -7.576100e+05 Table_position -6.860421e+01 X_brain_position -9.625209e+01 Y_brain_position -7.473877e+02 Z_brain_position -8.601149e+00 rfMRI_head_motion -4.429623e+03 tfMRI_head_motion -5.871183e+02 Assessment_centre_11026.0 2.318144e+03 Assessment_centre_11027.0 8.394957e+02 Assessment_centre_11028.0 2.267273e-07 f.22009.0.1 2.362774e+02 f.22009.0.2 4.253074e+02 f.22009.0.3 1.665764e+02 f.22009.0.4 -1.265285e+02 f.22009.0.5 -5.811252e+01 f.22009.0.6 -2.766642e+02 f.22009.0.7 -3.750238e+02 f.22009.0.8 -1.260717e+02 f.22009.0.9 -1.188590e+02 f.22009.0.10 4.707239e+02 dtype: float64	const 2.475482e+06 Age_c -4.148017e+03 Age2 -1.428833e+01 age_sex -2.340782e+02 Sex_num 8.807807e+03 date_c 4.294021e-01 date_c2 -1.784775e-03 head_volume -7.794353e+05 Table_position 2.202609e+02 X_brain_position -1.490638e+02 Y_brain_position -1.164955e+03 Z_brain_position 2.402456e+02 rfMRI_head_motion 1.873495e+04 tfMRI_head_motion -2.054835e+04 Assessment_centre_11026.0 4.946023e+03 Assessment_centre_11027.0 5.018134e+03 Assessment_centre_11028.0 2.557327e-10 f.22009.0.1 -1.682853e+02 f.22009.0.2 7.050347e+02 f.22009.0.3 2.721638e+02 f.22009.0.4 -2.867665e+01 f.22009.0.5 -2.646675e+01 f.22009.0.6 -5.380297e+02 f.22009.0.7 -3.832641e+02 f.22009.0.8 7.906008e+01 f.22009.0.9 -1.575364e+02 f.22009.0.10 6.994979e+02 dtype: float64	rs4365229	1.3655648961944022e-41	True
3	FIRST_L_thalamus	28.85820746833748	4.049173799031412e-13	2.0	0.5425496992583734	0.5321509629958643	0.5376851233938503	0.527547961844702	const 1.650719e+04 Prob_Class_0 -1.079282e+04 Prob_Class_2 -1.085963e+03 Age_c -2.663951e+01 Age2 -6.355422e-02 age_sex -1.096692e+01 Sex_num 9.351974e+01 date_c 1.212624e-02 date_c2 -1.724576e-05 head_volume -3.652820e+03 Table_position 8.277328e-01 X_brain_position 5.471024e-01 Y_brain_position -7.179788e+00 Z_brain_position 1.026616e+00 rfMRI_head_motion -5.524921e+02 tfMRI_head_motion -5.086749e+02 Assessment_centre_11026.0 3.777970e+01 Assessment_centre_11027.0 2.000859e+01 Assessment_centre_11028.0 1.466844e-09 f.22009.0.1 -1.127226e-01 f.22009.0.2 7.731599e+00 f.22009.0.3 6.164499e+00 f.22009.0.4 5.061727e+00 f.22009.0.5 -3.934927e+00 f.22009.0.6 -1.498387e+00 f.22009.0.7 -5.225079e+00 f.22009.0.8 7.189761e+00 f.22009.0.9 -4.934196e+00 f.22009.0.10 -6.221020e+00 dtype: float64	const 1.492054e+04 Age_c -2.903887e+01 Age2 -1.285632e-01 age_sex -1.167249e+01 Sex_num 8.963558e+01 date_c 1.656425e-02 date_c2 -1.560306e-05 head_volume -3.722431e+03 Table_position 1.603092e+00 X_brain_position 1.518250e-01 Y_brain_position -8.734854e+00 Z_brain_position 1.794610e+00 rfMRI_head_motion -5.204745e+02 tfMRI_head_motion -6.540860e+02 Assessment_centre_11026.0 3.743203e+01 Assessment_centre_11027.0 3.308618e+01 Assessment_centre_11028.0 -4.622940e-14 f.22009.0.1 -2.668392e+00 f.22009.0.2 9.739441e+00 f.22009.0.3 7.432933e+00 f.22009.0.4 5.991294e+00 f.22009.0.5 -3.908061e+00 f.22009.0.6 -3.531224e+00 f.22009.0.7 -5.393363e+00 f.22009.0.8 8.337562e+00 f.22009.0.9 -5.243719e+00 f.22009.0.10 -5.012601e+00 dtype: float64	rs4365229	1.8640407102909518e-12	True
3	FIRST_R_thalamus	24.52778295595928	2.813960869008796e-11	2.0	0.5487392722292087	0.5400205442360537	0.5439405169516146	0.5354949691104738	const 1.578479e+04 Prob_Class_0 -9.643321e+03 Prob_Class_2 -1.609782e+03 Age_c -2.817288e+01 Age2 -6.461746e-02 age_sex -7.757876e+00 Sex_num 1.038666e+02 date_c -1.036007e-02 date_c2 -2.261758e-05 head_volume -3.595489e+03 Table_position 6.284834e-01 X_brain_position 3.890983e-01 Y_brain_position -4.311442e+00 Z_brain_position 4.765543e-01 rfMRI_head_motion -6.089025e+02 tfMRI_head_motion -3.398979e+02 Assessment_centre_11026.0 5.089273e+01 Assessment_centre_11027.0 2.050467e+01 Assessment_centre_11028.0 1.299733e-09 f.22009.0.1 2.971030e+00 f.22009.0.2 -1.394055e+00 f.22009.0.3 4.480658e+00 f.22009.0.4 2.485866e+00 f.22009.0.5 -3.481375e+00 f.22009.0.6 -6.631428e+00 f.22009.0.7 -4.410004e+00 f.22009.0.8 4.747856e+00 f.22009.0.9 -5.078582e+00 f.22009.0.10 -5.218733e+00 dtype: float64	const 1.397609e+04 Age_c -3.017115e+01 Age2 -1.203791e-01 age_sex -8.424293e+00 Sex_num 9.976856e+01 date_c -7.116011e-03 date_c2 -2.188173e-05 head_volume -3.646787e+03 Table_position 1.156743e+00 X_brain_position 3.081517e-02 Y_brain_position -5.523329e+00 Z_brain_position 1.034910e+00 rfMRI_head_motion -5.976735e+02 tfMRI_head_motion -4.711975e+02 Assessment_centre_11026.0 4.805828e+01 Assessment_centre_11027.0 3.006787e+01 Assessment_centre_11028.0 3.718584e-13 f.22009.0.1 7.139971e-01 f.22009.0.2 4.150703e-01 f.22009.0.3 5.690560e+00 f.22009.0.4 3.353252e+00 f.22009.0.5 -3.483453e+00 f.22009.0.6 -8.483653e+00 f.22009.0.7 -4.575957e+00 f.22009.0.8 5.739457e+00 f.22009.0.9 -5.361658e+00 f.22009.0.10 -4.186829e+00 dtype: float64	rs4365229	1.0833847496448842e-10	True
3	FIRST_L_putamen	5.145531416647788	0.0058862768965836	2.0	0.4090349036938674	0.4066396067508304	0.4027505170848616	0.4008017437712046	const 5.355566e+03 Prob_Class_0 -3.698857e+03 Prob_Class_2 1.635937e+03 Age_c -2.472533e+01 Age2 -3.742099e-01 age_sex -3.439772e+00 Sex_num 1.989668e+02 date_c 2.104260e-02 date_c2 1.890017e-05 head_volume -1.994969e+03 Table_position -2.188549e+00 X_brain_position -3.059197e+00 Y_brain_position -1.384278e+00 Z_brain_position -1.799645e+00 rfMRI_head_motion -5.903971e+02 tfMRI_head_motion -4.734499e+02 Assessment_centre_11026.0 -3.390798e+01 Assessment_centre_11027.0 1.279244e+00 Assessment_centre_11028.0 5.340903e-10 f.22009.0.1 -3.529500e+00 f.22009.0.2 6.421622e+00 f.22009.0.3 6.479930e+00 f.22009.0.4 -4.975012e+00 f.22009.0.5 1.219929e+00 f.22009.0.6 -6.565063e+00 f.22009.0.7 -3.094853e+00 f.22009.0.8 -5.378557e+00 f.22009.0.9 -5.747312e+00 f.22009.0.10 -3.393817e+00 dtype: float64	const 6.039715e+03 Age_c -2.600465e+01 Age2 -4.037857e-01 age_sex -3.568560e+00 Sex_num 1.996062e+02 date_c 2.482854e-02 date_c2 2.176145e-05 head_volume -2.053053e+03 Table_position -1.406196e+00 X_brain_position -3.178633e+00 Y_brain_position -2.474784e+00 Z_brain_position -1.134988e+00 rfMRI_head_motion -5.248516e+02 tfMRI_head_motion -5.189648e+02 Assessment_centre_11026.0 -2.610181e+01 Assessment_centre_11027.0 1.242328e+01 Assessment_centre_11028.0 -3.918849e-13 f.22009.0.1 -4.488403e+00 f.22009.0.2 7.062228e+00 f.22009.0.3 6.674217e+00 f.22009.0.4 -4.772068e+00 f.22009.0.5 1.311043e+00 f.22009.0.6 -7.149024e+00 f.22009.0.7 -3.103566e+00 f.22009.0.8 -4.878570e+00 f.22009.0.9 -5.832917e+00 f.22009.0.10 -2.829533e+00 dtype: float64	rs4365229	0.008160755852396284	True
3	FIRST_R_putamen	8.42871955058927	0.0002246735803123	2.0	0.4260746940406333	0.4222641737988708	0.4199715104010496	0.4165800354064944	const 7.635275e+03 Prob_Class_0 -5.062744e+03 Prob_Class_2 -6.441145e+01 Age_c -2.162732e+01 Age2 -1.213253e-01 age_sex -3.427310e+00 Sex_num 2.207011e+02 date_c 8.105882e-05 date_c2 1.489535e-06 head_volume -2.084934e+03 Table_position -1.122349e+00 X_brain_position 1.222939e+00 Y_brain_position -3.817072e+00 Z_brain_position -1.413138e+00 rfMRI_head_motion -4.842926e+02 tfMRI_head_motion -3.104832e+02 Assessment_centre_11026.0 2.210671e+01 Assessment_centre_11027.0 2.920890e+00 Assessment_centre_11028.0 6.947472e-10 f.22009.0.1 1.502953e+00 f.22009.0.2 2.464357e+00 f.22009.0.3 6.569720e+00 f.22009.0.4 -3.810865e+00 f.22009.0.5 -1.912540e-01 f.22009.0.6 -8.731022e+00 f.22009.0.7 -6.656120e-01 f.22009.0.8 -6.531492e+00 f.22009.0.9 -3.753395e+00 f.22009.0.10 -6.988843e+00 dtype: float64	const 7.163105e+03 Age_c -2.285410e+01 Age2 -1.534369e-01 age_sex -3.733237e+00 Sex_num 2.193158e+02 date_c 2.664777e-03 date_c2 2.769404e-06 head_volume -2.125172e+03 Table_position -6.441554e-01 X_brain_position 1.041073e+00 Y_brain_position -4.670085e+00 Z_brain_position -9.639222e-01 rfMRI_head_motion -4.571804e+02 tfMRI_head_motion -3.777360e+02 Assessment_centre_11026.0 2.369987e+01 Assessment_centre_11027.0 1.053172e+01 Assessment_centre_11028.0 -6.790974e-15 f.22009.0.1 2.857265e-01 f.22009.0.2 3.395676e+00 f.22009.0.3 7.111445e+00 f.22009.0.4 -3.400444e+00 f.22009.0.5 -1.605010e-01 f.22009.0.6 -9.659615e+00 f.22009.0.7 -7.337020e-01 f.22009.0.8 -5.969450e+00 f.22009.0.9 -3.894051e+00 f.22009.0.10 -6.388721e+00 dtype: float64	rs4365229	0.00038120321239297044	True
3	FIRST_R_pallidum	6.583110929786319	0.0014072736328569	2.0	0.2539611550632727	0.2500925008890718	0.2460276974763126	0.2427144263208809	const 1.765811e+03 Prob_Class_0 -1.728733e+03 Prob_Class_2 1.401917e+03 Age_c -3.387715e+00 Age2 -2.330890e-01 age_sex -4.373915e+00 Sex_num 3.210096e+01 date_c -5.421500e-03 date_c2 -2.103870e-06 head_volume -7.942445e+02 Table_position -9.344446e-01 X_brain_position -1.455696e-01 Y_brain_position 4.868985e-01 Z_brain_position -7.059130e-01 rfMRI_head_motion -2.844343e+02 tfMRI_head_motion -1.320625e+02 Assessment_centre_11026.0 1.999887e+00 Assessment_centre_11027.0 1.514599e+00 Assessment_centre_11028.0 2.604355e-10 f.22009.0.1 -8.224092e-01 f.22009.0.2 1.804090e+00 f.22009.0.3 1.166948e+00 f.22009.0.4 8.897852e-01 f.22009.0.5 1.380505e-01 f.22009.0.6 -4.974092e-01 f.22009.0.7 -1.735047e+00 f.22009.0.8 5.685084e-01 f.22009.0.9 -2.417364e+00 f.22009.0.10 -4.215508e+00 dtype: float64	const 2.475275e+03 Age_c -4.130686e+00 Age2 -2.492275e-01 age_sex -4.398236e+00 Sex_num 3.302521e+01 date_c -2.933216e-03 date_c2 -3.716382e-08 head_volume -8.322544e+02 Table_position -4.048304e-01 X_brain_position -1.963027e-01 Y_brain_position -1.997292e-01 Z_brain_position -2.678600e-01 rfMRI_head_motion -2.364802e+02 tfMRI_head_motion -1.519639e+02 Assessment_centre_11026.0 8.163572e+00 Assessment_centre_11027.0 8.837406e+00 Assessment_centre_11028.0 -1.332791e-14 f.22009.0.1 -1.296926e+00 f.22009.0.2 2.088411e+00 f.22009.0.3 1.181446e+00 f.22009.0.4 9.479359e-01 f.22009.0.5 2.066298e-01 f.22009.0.6 -7.345593e-01 f.22009.0.7 -1.723580e+00 f.22009.0.8 8.360259e-01 f.22009.0.9 -2.450876e+00 f.22009.0.10 -3.904127e+00 dtype: float64	rs4365229	0.0021326925223027716	True
3	FIRST_L_hippocampus	26.689983534867007	3.379512361770413e-12	2.0	0.2341360551273448	0.2180345221784676	0.2259917752882105	0.2103410404997827	const 6.064626e+03 Prob_Class_0 -8.228935e+03 Prob_Class_2 1.098071e+03 Age_c -1.357383e+01 Age2 -4.826822e-01 age_sex -5.655031e+00 Sex_num 4.262866e+01 date_c -3.692013e-03 date_c2 -1.361305e-05 head_volume -1.190328e+03 Table_position -8.249671e-01 X_brain_position -5.710256e-01 Y_brain_position -1.320119e+00 Z_brain_position -7.363271e-01 rfMRI_head_motion -4.494681e+02 tfMRI_head_motion -1.894058e+02 Assessment_centre_11026.0 -1.608792e+01 Assessment_centre_11027.0 1.838008e+00 Assessment_centre_11028.0 1.153423e-09 f.22009.0.1 1.786931e+00 f.22009.0.2 -5.591528e+00 f.22009.0.3 6.767477e+00 f.22009.0.4 -9.226168e-01 f.22009.0.5 -9.892869e-01 f.22009.0.6 5.823405e+00 f.22009.0.7 -2.613595e+00 f.22009.0.8 -1.793387e+00 f.22009.0.9 -3.149992e+00 f.22009.0.10 -6.388589e+00 dtype: float64	const 6.032632e+03 Age_c -1.584157e+01 Age2 -5.392461e-01 age_sex -6.084588e+00 Sex_num 4.155723e+01 date_c 1.864147e-03 date_c2 -1.015619e-05 head_volume -1.276232e+03 Table_position 2.617188e-01 X_brain_position -8.570272e-01 Y_brain_position -3.040553e+00 Z_brain_position 2.342767e-01 rfMRI_head_motion -3.727138e+02 tfMRI_head_motion -2.961307e+02 Assessment_centre_11026.0 -8.751515e+00 Assessment_centre_11027.0 1.819889e+01 Assessment_centre_11028.0 -1.794972e-13 f.22009.0.1 -2.412730e-01 f.22009.0.2 -4.106227e+00 f.22009.0.3 7.503988e+00 f.22009.0.4 -3.247799e-01 f.22009.0.5 -8.902431e-01 f.22009.0.6 4.381593e+00 f.22009.0.7 -2.694943e+00 f.22009.0.8 -8.159885e-01 f.22009.0.9 -3.366351e+00 f.22009.0.10 -5.323229e+00 dtype: float64	rs4365229	1.4374065977878049e-11	True
3	FIRST_R_hippocampus	26.984972933721696	2.531593780298211e-12	2.0	0.2397437105629212	0.2235834148613448	0.2316590631368474	0.2159445267745812	const 7.409910e+03 Prob_Class_0 -8.691517e+03 Prob_Class_2 1.105828e+03 Age_c -1.268105e+01 Age2 -5.408450e-01 age_sex -7.149561e+00 Sex_num 6.636502e+01 date_c -2.248827e-02 date_c2 -9.195124e-06 head_volume -1.278070e+03 Table_position 2.165547e-01 X_brain_position -3.025674e-02 Y_brain_position -9.810541e-01 Z_brain_position -1.749732e-01 rfMRI_head_motion -2.287049e+02 tfMRI_head_motion -2.148311e+02 Assessment_centre_11026.0 5.882015e+00 Assessment_centre_11027.0 1.002811e+01 Assessment_centre_11028.0 1.217083e-09 f.22009.0.1 3.834465e+00 f.22009.0.2 2.575766e+00 f.22009.0.3 4.951432e-01 f.22009.0.4 2.635413e+00 f.22009.0.5 -2.849011e+00 f.22009.0.6 -3.181015e+00 f.22009.0.7 5.727717e-02 f.22009.0.8 2.529337e+00 f.22009.0.9 -3.437606e+00 f.22009.0.10 -4.511163e+00 dtype: float64	const 7.343116e+03 Age_c -1.506398e+01 Age2 -6.003924e-01 age_sex -7.606303e+00 Sex_num 6.518041e+01 date_c -1.668065e-02 date_c2 -5.605706e-06 head_volume -1.367883e+03 Table_position 1.350443e+00 X_brain_position -3.327666e-01 Y_brain_position -2.783215e+00 Z_brain_position 8.394026e-01 rfMRI_head_motion -1.491026e+02 tfMRI_head_motion -3.276716e+02 Assessment_centre_11026.0 1.341782e+01 Assessment_centre_11027.0 2.712966e+01 Assessment_centre_11028.0 -2.165468e-13 f.22009.0.1 1.694479e+00 f.22009.0.2 4.145838e+00 f.22009.0.3 1.279519e+00 f.22009.0.4 3.269964e+00 f.22009.0.5 -2.746601e+00 f.22009.0.6 -4.706906e+00 f.22009.0.7 -2.995925e-02 f.22009.0.8 3.558813e+00 f.22009.0.9 -3.666677e+00 f.22009.0.10 -3.389951e+00 dtype: float64	rs4365229	1.08900034090205e-11	True
3	FIRST_L_amygdala	7.140782822034135	0.0008081403623372	2.0	0.1496815028426952	0.1448985649003881	0.140639124180526	0.1364855244133789	const 8.763573e+02 Prob_Class_0 1.054627e+03 Prob_Class_2 3.059197e+03 Age_c -7.800959e-01 Age2 -3.585855e-02 age_sex -1.442795e+00 Sex_num 5.787239e+01 date_c -4.451404e-03 date_c2 -1.739767e-05 head_volume -5.067285e+02 Table_position 1.205182e-01 X_brain_position -3.290821e-01 Y_brain_position 1.583400e+00 Z_brain_position 1.173582e+00 rfMRI_head_motion -2.602236e+02 tfMRI_head_motion 1.571702e+02 Assessment_centre_11026.0 5.812279e+00 Assessment_centre_11027.0 -4.142014e+01 Assessment_centre_11028.0 -9.624354e-11 f.22009.0.1 6.336883e+00 f.22009.0.2 6.460126e+00 f.22009.0.3 2.421014e+00 f.22009.0.4 2.680660e+00 f.22009.0.5 -1.661440e+00 f.22009.0.6 -4.229103e+00 f.22009.0.7 -2.223982e-01 f.22009.0.8 2.600208e+00 f.22009.0.9 2.957129e-01 f.22009.0.10 1.324038e+00 dtype: float64	const 2.837147e+03 Age_c -1.217742e+00 Age2 -4.023581e-02 age_sex -1.207642e+00 Sex_num 6.114980e+01 date_c -1.554258e-03 date_c2 -1.417836e-05 head_volume -5.502604e+02 Table_position 8.044926e-01 X_brain_position -2.668826e-01 Y_brain_position 9.154160e-01 Z_brain_position 1.688906e+00 rfMRI_head_motion -1.830991e+02 tfMRI_head_motion 1.777314e+02 Assessment_centre_11026.0 1.750104e+01 Assessment_centre_11027.0 -3.290082e+01 Assessment_centre_11028.0 6.448648e-13 f.22009.0.1 6.464498e+00 f.22009.0.2 6.194059e+00 f.22009.0.3 1.943506e+00 f.22009.0.4 2.419781e+00 f.22009.0.5 -1.543615e+00 f.22009.0.6 -3.864696e+00 f.22009.0.7 -1.339536e-01 f.22009.0.8 2.644841e+00 f.22009.0.9 3.560643e-01 f.22009.0.10 1.426750e+00 dtype: float64	rs4365229	0.0012648482846187446	True
3	FIRST_R_amygdala	4.743486571843582	0.0087855533876382	2.0	0.1243350198495488	0.1210630977741039	0.1150231039519268	0.1124155485589731	const 1.598100e+03 Prob_Class_0 1.006787e+03 Prob_Class_2 2.779809e+03 Age_c -3.053841e-01 Age2 3.055138e-03 age_sex -8.467400e-01 Sex_num 6.957519e+01 date_c -9.727092e-03 date_c2 -7.419396e-06 head_volume -4.841392e+02 Table_position 7.610628e-01 X_brain_position 5.868342e-01 Y_brain_position 1.275037e+00 Z_brain_position 1.635487e+00 rfMRI_head_motion 1.062120e+02 tfMRI_head_motion -1.016968e+02 Assessment_centre_11026.0 -1.585183e+01 Assessment_centre_11027.0 -1.654048e+01 Assessment_centre_11028.0 -9.485252e-11 f.22009.0.1 4.203169e+00 f.22009.0.2 -3.315256e+00 f.22009.0.3 1.882070e+00 f.22009.0.4 5.280713e+00 f.22009.0.5 -4.569918e+00 f.22009.0.6 3.498242e+00 f.22009.0.7 1.009191e+00 f.22009.0.8 3.425931e+00 f.22009.0.9 -1.085076e+00 f.22009.0.10 -4.247390e-01 dtype: float64	const 3.383960e+03 Age_c -6.911742e-01 Age2 -6.126497e-04 age_sex -6.301684e-01 Sex_num 7.256594e+01 date_c -7.119970e-03 date_c2 -4.507056e-06 head_volume -5.232996e+02 Table_position 1.377834e+00 X_brain_position 6.450896e-01 Y_brain_position 6.763971e-01 Z_brain_position 2.099323e+00 rfMRI_head_motion 1.760166e+02 tfMRI_head_motion -8.237076e+01 Assessment_centre_11026.0 -5.248262e+00 Assessment_centre_11027.0 -8.874121e+00 Assessment_centre_11028.0 -4.964825e-15 f.22009.0.1 4.330810e+00 f.22009.0.2 -3.565926e+00 f.22009.0.3 1.443058e+00 f.22009.0.4 5.039765e+00 f.22009.0.5 -4.463174e+00 f.22009.0.6 3.838225e+00 f.22009.0.7 1.090195e+00 f.22009.0.8 3.461074e+00 f.22009.0.9 -1.028896e+00 f.22009.0.10 -3.371995e-01 dtype: float64	rs4365229	0.011892948869770242	True
3	FIRST_L_accumbens	50.24984498105605	3.959206054096448e-22	2.0	0.286596864371883	0.2583586627379231	0.2790104584396422	0.2510619160116137	const 5.086357e+02 Prob_Class_0 -2.667705e+03 Prob_Class_2 7.223500e+02 Age_c -4.666339e+00 Age2 -1.080482e-01 age_sex -1.157636e+00 Sex_num 1.050642e+01 date_c -6.484815e-03 date_c2 -3.986355e-06 head_volume -2.319047e+02 Table_position -5.349150e-01 X_brain_position -8.724591e-01 Y_brain_position 1.001691e+00 Z_brain_position -2.044931e-01 rfMRI_head_motion -1.508035e+02 tfMRI_head_motion -6.264939e+01 Assessment_centre_11026.0 -1.231997e+01 Assessment_centre_11027.0 -1.060925e+01 Assessment_centre_11028.0 3.802044e-10 f.22009.0.1 -1.764078e+00 f.22009.0.2 1.142072e+00 f.22009.0.3 2.155106e+00 f.22009.0.4 3.887599e-01 f.22009.0.5 1.815766e-01 f.22009.0.6 2.116282e+00 f.22009.0.7 -1.292864e+00 f.22009.0.8 -1.222318e+00 f.22009.0.9 -2.613392e-01 f.22009.0.10 -9.130372e-01 dtype: float64	const 7.222917e+02 Age_c -5.484891e+00 Age2 -1.277166e-01 age_sex -1.276272e+00 Sex_num 1.051860e+01 date_c -4.270353e-03 date_c2 -2.446374e-06 head_volume -2.659982e+02 Table_position -8.837048e-02 X_brain_position -9.622521e-01 Y_brain_position 3.422256e-01 Z_brain_position 1.834065e-01 rfMRI_head_motion -1.159643e+02 tfMRI_head_motion -9.646003e+01 Assessment_centre_11026.0 -8.495676e+00 Assessment_centre_11027.0 -4.089800e+00 Assessment_centre_11028.0 -1.248113e-13 f.22009.0.1 -2.436743e+00 f.22009.0.2 1.614917e+00 f.22009.0.3 2.350009e+00 f.22009.0.4 5.614736e-01 f.22009.0.5 2.286287e-01 f.22009.0.6 1.669433e+00 f.22009.0.7 -1.310303e+00 f.22009.0.8 -8.860067e-01 f.22009.0.9 -3.277446e-01 f.22009.0.10 -5.402700e-01 dtype: float64	rs4365229	3.7316654762748136e-21	True
3	FIRST_R_accumbens	46.18880975008357	1.9804144068368383e-20	2.0	0.2765769597151928	0.2502563223173653	0.2688840010355197	0.2428798595302476	const 5.975048e+02 Prob_Class_0 -2.382525e+03 Prob_Class_2 6.787693e+02 Age_c -4.378635e+00 Age2 -1.285299e-01 age_sex -1.826184e+00 Sex_num 1.169704e+01 date_c 1.121636e-04 date_c2 -5.003334e-06 head_volume -1.558102e+02 Table_position -2.986726e-01 X_brain_position 1.160132e+00 Y_brain_position -9.840693e-02 Z_brain_position 1.420277e-01 rfMRI_head_motion -2.068699e+02 tfMRI_head_motion 2.606651e+00 Assessment_centre_11026.0 -5.624850e+00 Assessment_centre_11027.0 -3.626192e+00 Assessment_centre_11028.0 3.403824e-10 f.22009.0.1 -7.009924e-01 f.22009.0.2 1.165064e+00 f.22009.0.3 1.086102e+00 f.22009.0.4 -2.587888e-01 f.22009.0.5 2.729414e-02 f.22009.0.6 1.463869e+00 f.22009.0.7 -4.318606e-01 f.22009.0.8 -1.371589e+00 f.22009.0.9 -3.096484e-01 f.22009.0.10 -1.659510e+00 dtype: float64	const 8.088904e+02 Age_c -5.117339e+00 Age2 -1.462180e-01 age_sex -1.930245e+00 Sex_num 1.174093e+01 date_c 2.127840e-03 date_c2 -3.589477e-06 head_volume -1.868324e+02 Table_position 1.087903e-01 X_brain_position 1.080207e+00 Y_brain_position -6.967148e-01 Z_brain_position 4.951855e-01 rfMRI_head_motion -1.748409e+02 tfMRI_head_motion -2.751724e+01 Assessment_centre_11026.0 -2.076612e+00 Assessment_centre_11027.0 2.307925e+00 Assessment_centre_11028.0 1.928330e-14 f.22009.0.1 -1.303140e+00 f.22009.0.2 1.586566e+00 f.22009.0.3 1.256142e+00 f.22009.0.4 -1.064754e-01 f.22009.0.5 7.068840e-02 f.22009.0.6 1.066676e+00 f.22009.0.7 -4.466153e-01 f.22009.0.8 -1.069443e+00 f.22009.0.9 -3.686121e-01 f.22009.0.10 -1.324077e+00 dtype: float64	rs4365229	1.662512565842983e-19	True
3	Volume_brain_stem_4th_ventricle	5.568819540561218	0.0038617262393834	2.0	0.3046678475819293	0.3016176866701008	0.2972736104353015	0.2947465501753162	const 3.137169e+04 Prob_Class_0 2.544602e+04 Prob_Class_2 1.854794e+04 Age_c -3.637533e+00 Age2 -1.837488e+00 age_sex -5.486956e+01 Sex_num 6.517841e+02 date_c -1.178717e-01 date_c2 -1.117912e-04 head_volume -1.375017e+04 Table_position 3.974544e-01 X_brain_position -3.976804e+00 Y_brain_position -2.699913e+01 Z_brain_position 2.811903e+00 rfMRI_head_motion -1.064530e+03 tfMRI_head_motion -1.095282e+03 Assessment_centre_11026.0 2.502639e+02 Assessment_centre_11027.0 2.335725e+02 Assessment_centre_11028.0 -3.242351e-09 f.22009.0.1 -5.756794e+01 f.22009.0.2 2.623075e+00 f.22009.0.3 2.623020e+01 f.22009.0.4 1.965361e+00 f.22009.0.5 -5.871902e+00 f.22009.0.6 1.440762e+01 f.22009.0.7 -1.533685e+01 f.22009.0.8 4.268374e+01 f.22009.0.9 -2.548418e+00 f.22009.0.10 -1.289292e+01 dtype: float64	const 4.488860e+04 Age_c -1.619276e+00 Age2 -1.742306e+00 age_sex -5.230622e+01 Sex_num 6.766304e+02 date_c -1.103025e-01 date_c2 -9.736623e-05 head_volume -1.385855e+04 Table_position 2.682531e+00 X_brain_position -2.917236e+00 Y_brain_position -2.777182e+01 Z_brain_position 4.197396e+00 rfMRI_head_motion -7.055382e+02 tfMRI_head_motion -7.180589e+02 Assessment_centre_11026.0 3.141811e+02 Assessment_centre_11027.0 2.557805e+02 Assessment_centre_11028.0 4.040831e-12 f.22009.0.1 -5.220360e+01 f.22009.0.2 -2.489037e+00 f.22009.0.3 2.132550e+01 f.22009.0.4 -1.146871e+00 f.22009.0.5 -5.283144e+00 f.22009.0.6 2.009784e+01 f.22009.0.7 -1.455029e+01 f.22009.0.8 4.082644e+01 f.22009.0.9 -1.655671e+00 f.22009.0.10 -1.454664e+01 dtype: float64	rs4365229	0.005495211308103059	True
3	FAST_L_Frontal_Pole	45.44468488756336	4.061330864449626e-20	2.0	0.5235724160331955	0.5065175901764687	0.5185060336908939	0.5016623913391651	const 5.749880e+04 Prob_Class_0 -4.815902e+04 Prob_Class_2 1.611893e+02 Age_c -1.016231e+02 Age2 1.096899e+00 age_sex 6.603699e+00 Sex_num -1.146866e+02 date_c 1.605803e-01 date_c2 1.811398e-05 head_volume -1.386977e+04 Table_position 5.207889e+00 X_brain_position -1.638954e+01 Y_brain_position -7.435106e+00 Z_brain_position 2.577910e-02 rfMRI_head_motion -6.989201e+02 tfMRI_head_motion -1.571336e+03 Assessment_centre_11026.0 -2.455541e+02 Assessment_centre_11027.0 -1.477358e+02 Assessment_centre_11028.0 6.630673e-09 f.22009.0.1 1.010603e+01 f.22009.0.2 2.681150e+01 f.22009.0.3 1.395021e+01 f.22009.0.4 2.509494e+01 f.22009.0.5 -1.303017e+01 f.22009.0.6 -1.425699e+01 f.22009.0.7 1.780534e+01 f.22009.0.8 -2.592177e+01 f.22009.0.9 -9.970419e-02 f.22009.0.10 3.930622e+00 dtype: float64	const 5.348054e+04 Age_c -1.134689e+02 Age2 7.886284e-01 age_sex 3.737138e+00 Sex_num -1.271050e+02 date_c 1.860307e-01 date_c2 3.117439e-05 head_volume -1.426572e+04 Table_position 9.955773e+00 X_brain_position -1.811335e+01 Y_brain_position -1.576422e+01 Z_brain_position 4.453634e+00 rfMRI_head_motion -4.199853e+02 tfMRI_head_motion -2.209410e+03 Assessment_centre_11026.0 -2.273450e+02 Assessment_centre_11027.0 -7.277078e+01 Assessment_centre_11028.0 8.336730e-14 f.22009.0.1 -1.504759e+00 f.22009.0.2 3.565230e+01 f.22009.0.3 1.901068e+01 f.22009.0.4 2.895448e+01 f.22009.0.5 -1.270607e+01 f.22009.0.6 -2.304674e+01 f.22009.0.7 1.717650e+01 f.22009.0.8 -2.053429e+01 f.22009.0.9 -1.429794e+00 f.22009.0.10 9.697105e+00 dtype: float64	rs4365229	3.319227218121621e-19	True
3	FAST_R_Frontal_Pole	44.47047309605585	1.0406204249063089e-19	2.0	0.5309554432910486	0.514524853814895	0.5259675728573574	0.5097484356115783	const 6.692531e+04 Prob_Class_0 -5.329054e+04 Prob_Class_2 1.227506e+02 Age_c -1.068627e+02 Age2 8.317938e-01 age_sex -7.109380e-01 Sex_num 1.836968e+01 date_c 1.860939e-01 date_c2 -5.949946e-06 head_volume -1.579798e+04 Table_position 8.822088e+00 X_brain_position -2.861865e+00 Y_brain_position 8.088988e+00 Z_brain_position 4.211410e+00 rfMRI_head_motion -3.366538e+03 tfMRI_head_motion 4.313479e+02 Assessment_centre_11026.0 -3.052811e+01 Assessment_centre_11027.0 -6.503433e+01 Assessment_centre_11028.0 7.341022e-09 f.22009.0.1 -2.251099e+00 f.22009.0.2 3.774885e+00 f.22009.0.3 3.471634e+01 f.22009.0.4 5.173958e+01 f.22009.0.5 -2.229301e+01 f.22009.0.6 5.304105e+00 f.22009.0.7 1.730803e+01 f.22009.0.8 -3.389358e+01 f.22009.0.9 4.523549e-01 f.22009.0.10 -9.906071e+00 dtype: float64	const 6.244488e+04 Age_c -1.199580e+02 Age2 4.908777e-01 age_sex -3.886071e+00 Sex_num 4.573483e+00 date_c 2.141933e-01 date_c2 8.438449e-06 head_volume -1.623517e+04 Table_position 1.406157e+01 X_brain_position -4.769799e+00 Y_brain_position -1.112180e+00 Z_brain_position 9.099950e+00 rfMRI_head_motion -3.059393e+03 tfMRI_head_motion -2.748348e+02 Assessment_centre_11026.0 -1.059820e+01 Assessment_centre_11027.0 1.773397e+01 Assessment_centre_11028.0 5.792879e-12 f.22009.0.1 -1.509676e+01 f.22009.0.2 1.355903e+01 f.22009.0.3 4.032268e+01 f.22009.0.4 5.601357e+01 f.22009.0.5 -2.193665e+01 f.22009.0.6 -4.425340e+00 f.22009.0.7 1.661084e+01 f.22009.0.8 -2.793500e+01 f.22009.0.9 -1.020028e+00 f.22009.0.10 -3.529307e+00 dtype: float64	rs4365229	8.271167189885362e-19	True
3	FAST_L_Insular_Cortex	73.23086890843099	1.201483051033166e-31	2.0	0.5099923677100524	0.4817263695341124	0.5047815736683712	0.4766272586479859	const 1.942851e+04 Prob_Class_0 -1.472647e+04 Prob_Class_2 -8.978632e+03 Age_c -1.460672e+01 Age2 2.017110e-01 age_sex -2.143873e+00 Sex_num 1.330657e+01 date_c 6.015909e-02 date_c2 1.142409e-05 head_volume -3.534624e+03 Table_position 2.302847e+00 X_brain_position -3.706476e+00 Y_brain_position -4.155937e+00 Z_brain_position 1.804226e-01 rfMRI_head_motion -5.308931e+02 tfMRI_head_motion -4.162704e+02 Assessment_centre_11026.0 4.099889e+01 Assessment_centre_11027.0 7.397877e+01 Assessment_centre_11028.0 1.881755e-09 f.22009.0.1 -1.394486e+00 f.22009.0.2 4.130915e+00 f.22009.0.3 2.666348e+00 f.22009.0.4 7.421468e-01 f.22009.0.5 1.237242e+00 f.22009.0.6 -6.544288e+00 f.22009.0.7 -6.143288e+00 f.22009.0.8 -8.492048e+00 f.22009.0.9 -4.950498e-01 f.22009.0.10 -4.476081e+00 dtype: float64	const 1.267939e+04 Age_c -1.617434e+01 Age2 1.402472e-01 age_sex -3.528549e+00 Sex_num 6.500604e-01 date_c 5.775883e-02 date_c2 5.085269e-06 head_volume -3.501826e+03 Table_position 1.432081e+00 X_brain_position -4.305668e+00 Y_brain_position -4.196233e+00 Z_brain_position -2.704188e-01 rfMRI_head_motion -6.909413e+02 tfMRI_head_motion -6.308058e+02 Assessment_centre_11026.0 1.093697e+01 Assessment_centre_11027.0 6.695095e+01 Assessment_centre_11028.0 -6.982416e-14 f.22009.0.1 -4.571613e+00 f.22009.0.2 7.047927e+00 f.22009.0.3 5.294663e+00 f.22009.0.4 2.442203e+00 f.22009.0.5 9.681183e-01 f.22009.0.6 -9.738856e+00 f.22009.0.7 -6.555692e+00 f.22009.0.8 -7.323949e+00 f.22009.0.9 -9.938137e-01 f.22009.0.10 -3.387751e+00 dtype: float64	rs4365229	1.8992117625970046e-30	True
3	FAST_R_Insular_Cortex	69.2184506569961	5.3668274775684655e-30	2.0	0.5021477019161886	0.4750027119757503	0.4968534868518865	0.4698374494017218	const 2.125544e+04 Prob_Class_0 -1.411230e+04 Prob_Class_2 -9.458095e+03 Age_c -1.268943e+01 Age2 4.164082e-02 age_sex -9.079693e-01 Sex_num 2.080450e+01 date_c 3.618973e-02 date_c2 6.017712e-06 head_volume -3.515129e+03 Table_position 3.998129e+00 X_brain_position -2.107607e+00 Y_brain_position -4.462768e+00 Z_brain_position 1.396527e+00 rfMRI_head_motion -5.377422e+02 tfMRI_head_motion -2.364683e+02 Assessment_centre_11026.0 3.574456e+01 Assessment_centre_11027.0 -2.409043e+00 Assessment_centre_11028.0 1.789351e-09 f.22009.0.1 -8.271221e-01 f.22009.0.2 2.429740e+00 f.22009.0.3 -2.600230e+00 f.22009.0.4 -5.338758e+00 f.22009.0.5 3.279852e+00 f.22009.0.6 -1.095256e+01 f.22009.0.7 -7.030568e+00 f.22009.0.8 -5.509995e+00 f.22009.0.9 -2.190274e+00 f.22009.0.10 -5.282758e+00 dtype: float64	const 1.426563e+04 Age_c -1.399732e+01 Age2 -1.415701e-02 age_sex -2.282959e+00 Sex_num 7.837885e+00 date_c 3.292643e-02 date_c2 -1.034063e-06 head_volume -3.469145e+03 Table_position 2.943991e+00 X_brain_position -2.688626e+00 Y_brain_position -4.264289e+00 Z_brain_position 7.937764e-01 rfMRI_head_motion -7.143217e+02 tfMRI_head_motion -4.438933e+02 Assessment_centre_11026.0 3.566256e+00 Assessment_centre_11027.0 -1.197674e+01 Assessment_centre_11028.0 3.194079e-13 f.22009.0.1 -3.836436e+00 f.22009.0.2 5.245302e+00 f.22009.0.3 2.070760e-02 f.22009.0.4 -3.660432e+00 f.22009.0.5 2.987123e+00 f.22009.0.6 -1.406184e+01 f.22009.0.7 -7.446592e+00 f.22009.0.8 -4.435950e+00 f.22009.0.9 -2.676942e+00 f.22009.0.10 -4.303661e+00 dtype: float64	rs4365229	7.7547110689095e-29	True
3	FAST_L_Superior_Frontal_Gyrus	19.416766584018585	4.278019915482052e-09	2.0	0.3141419372561872	0.3036518656421157	0.306848448601566	0.296800742714549	const 3.606167e+04 Prob_Class_0 -2.504989e+04 Prob_Class_2 -1.016157e+04 Age_c -4.258731e+01 Age2 -3.095997e-01 age_sex -1.083468e+01 Sex_num -2.573617e+02 date_c 1.824209e-02 date_c2 -5.561781e-05 head_volume -7.734369e+03 Table_position 6.051892e+00 X_brain_position -6.934689e+00 Y_brain_position 2.892743e+00 Z_brain_position -4.096353e-01 rfMRI_head_motion -9.443949e+02 tfMRI_head_motion -7.919325e+02 Assessment_centre_11026.0 -1.454304e+02 Assessment_centre_11027.0 -8.453346e+01 Assessment_centre_11028.0 3.280876e-09 f.22009.0.1 7.196823e+00 f.22009.0.2 8.494744e+00 f.22009.0.3 1.283443e+01 f.22009.0.4 1.469604e+01 f.22009.0.5 -5.858375e+00 f.22009.0.6 -7.744731e+00 f.22009.0.7 -2.908001e+01 f.22009.0.8 -8.310729e+00 f.22009.0.9 -1.165652e+01 f.22009.0.10 -1.122053e+01 dtype: float64	const 2.770672e+04 Age_c -4.641711e+01 Age2 -4.327211e-01 age_sex -1.290236e+01 Sex_num -2.738749e+02 date_c 1.992417e-02 date_c2 -6.055042e-05 head_volume -7.765697e+03 Table_position 5.885663e+00 X_brain_position -7.913118e+00 Y_brain_position 1.405053e+00 Z_brain_position -1.547137e-01 rfMRI_head_motion -1.077737e+03 tfMRI_head_motion -1.145865e+03 Assessment_centre_11026.0 -1.763940e+02 Assessment_centre_11027.0 -7.953088e+01 Assessment_centre_11028.0 1.654962e-13 f.22009.0.1 1.581139e+00 f.22009.0.2 1.333569e+01 f.22009.0.3 1.669328e+01 f.22009.0.4 1.729354e+01 f.22009.0.5 -6.107683e+00 f.22009.0.6 -1.289182e+01 f.22009.0.7 -2.965690e+01 f.22009.0.8 -6.052405e+00 f.22009.0.9 -1.245282e+01 f.22009.0.10 -8.987116e+00 dtype: float64	rs4365229	1.3012586079858854e-08	True
3	FAST_R_Superior_Frontal_Gyrus	23.35565505742266	8.890869403605891e-11	2.0	0.2796785026971868	0.2664263716050634	0.272018526160292	0.2592090002119609	const 2.746912e+04 Prob_Class_0 -2.599485e+04 Prob_Class_2 -4.195009e+03 Age_c -2.747505e+01 Age2 7.499449e-01 age_sex -1.084937e+01 Sex_num -2.310567e+02 date_c -1.406053e-02 date_c2 -1.189195e-04 head_volume -6.545224e+03 Table_position 2.350972e+00 X_brain_position -7.530159e+00 Y_brain_position -3.752964e-01 Z_brain_position -2.961280e+00 rfMRI_head_motion -1.302133e+03 tfMRI_head_motion -5.793114e+01 Assessment_centre_11026.0 -2.344426e+02 Assessment_centre_11027.0 -6.703761e+01 Assessment_centre_11028.0 3.512791e-09 f.22009.0.1 -1.367728e+01 f.22009.0.2 -1.456480e+01 f.22009.0.3 -1.047936e+01 f.22009.0.4 -1.583429e+00 f.22009.0.5 3.900931e+00 f.22009.0.6 3.259912e+00 f.22009.0.7 -2.244517e+01 f.22009.0.8 5.832255e+00 f.22009.0.9 -9.148183e+00 f.22009.0.10 7.176219e-01 dtype: float64	const 2.268182e+04 Age_c -3.289452e+01 Age2 5.991074e-01 age_sex -1.263766e+01 Sex_num -2.419617e+02 date_c -5.152896e-03 date_c2 -1.167707e-04 head_volume -6.685965e+03 Table_position 3.812109e+00 X_brain_position -8.494806e+00 Y_brain_position -3.682187e+00 Z_brain_position -1.427295e+00 rfMRI_head_motion -1.267940e+03 tfMRI_head_motion -4.115560e+02 Assessment_centre_11026.0 -2.415135e+02 Assessment_centre_11027.0 -4.077977e+01 Assessment_centre_11028.0 1.508449e-12 f.22009.0.1 -1.976738e+01 f.22009.0.2 -9.691482e+00 f.22009.0.3 -7.235195e+00 f.22009.0.4 7.464123e-01 f.22009.0.5 3.901217e+00 f.22009.0.6 -1.724902e+00 f.22009.0.7 -2.288900e+01 f.22009.0.8 8.512912e+00 f.22009.0.9 -9.909781e+00 f.22009.0.10 3.510048e+00 dtype: float64	rs4365229	3.2468418976241223e-10	True
3	FAST_L_Middle_Frontal_Gyrus	32.78170708746617	8.786132495608342e-15	2.0	0.3134639856089179	0.2957358859407297	0.3061632875433175	0.2888068804895366	const 1.862245e+04 Prob_Class_0 -2.668305e+04 Prob_Class_2 1.937061e+04 Age_c -3.486619e+01 Age2 1.152855e+00 age_sex -1.709962e+00 Sex_num -2.066118e+02 date_c -5.968681e-02 date_c2 -5.510504e-05 head_volume -6.891523e+03 Table_position -3.512220e-01 X_brain_position -7.121021e+00 Y_brain_position -8.040679e+00 Z_brain_position -5.954796e+00 rfMRI_head_motion -4.490149e+02 tfMRI_head_motion 3.648062e+01 Assessment_centre_11026.0 -1.024923e+02 Assessment_centre_11027.0 -1.563323e+02 Assessment_centre_11028.0 3.991977e-09 f.22009.0.1 -1.541263e+01 f.22009.0.2 1.232548e+01 f.22009.0.3 1.680309e+01 f.22009.0.4 1.233970e+01 f.22009.0.5 -8.870944e+00 f.22009.0.6 2.005854e+01 f.22009.0.7 -1.312643e+01 f.22009.0.8 -2.514343e+01 f.22009.0.9 2.764099e+00 f.22009.0.10 7.894511e+00 dtype: float64	const 2.818621e+04 Age_c -4.581778e+01 Age2 9.119983e-01 age_sex -2.213008e+00 Sex_num -1.945716e+02 date_c -2.383820e-02 date_c2 -2.580114e-05 head_volume -7.439549e+03 Table_position 7.239896e+00 X_brain_position -7.922194e+00 Y_brain_position -1.800907e+01 Z_brain_position 3.531511e-01 rfMRI_head_motion 2.295217e+02 tfMRI_head_motion -2.755758e+02 Assessment_centre_11026.0 -1.630672e+01 Assessment_centre_11027.0 -5.082900e+01 Assessment_centre_11028.0 2.124758e-12 f.22009.0.1 -2.264303e+01 f.22009.0.2 1.676764e+01 f.22009.0.3 1.729842e+01 f.22009.0.4 1.336785e+01 f.22009.0.5 -7.904928e+00 f.22009.0.6 1.627081e+01 f.22009.0.7 -1.300473e+01 f.22009.0.8 -2.113471e+01 f.22009.0.9 2.223717e+00 f.22009.0.10 1.253111e+01 dtype: float64	rs4365229	4.7411869348388316e-14	True
3	FAST_R_Middle_Frontal_Gyrus	37.56987791676306	8.325009684797024e-17	2.0	0.3368571656687141	0.3172319625752107	0.3298052332043798	0.3105144494167613	const 1.284885e+04 Prob_Class_0 -2.786864e+04 Prob_Class_2 2.016303e+04 Age_c -4.130792e+01 Age2 7.205106e-01 age_sex 1.774044e+00 Sex_num -1.928156e+02 date_c 7.368581e-02 date_c2 4.499715e-05 head_volume -7.198196e+03 Table_position -5.502841e+00 X_brain_position -8.001476e+00 Y_brain_position -3.817730e+00 Z_brain_position -9.332411e+00 rfMRI_head_motion -7.980710e+02 tfMRI_head_motion 7.005510e+02 Assessment_centre_11026.0 -4.862198e+00 Assessment_centre_11027.0 9.459112e+01 Assessment_centre_11028.0 4.169136e-09 f.22009.0.1 9.564436e+00 f.22009.0.2 2.997228e+01 f.22009.0.3 -7.193647e+00 f.22009.0.4 1.425883e+01 f.22009.0.5 -1.059278e+01 f.22009.0.6 9.561744e+00 f.22009.0.7 -9.779594e-01 f.22009.0.8 -1.567431e+01 f.22009.0.9 -9.748100e+00 f.22009.0.10 -7.707396e+00 dtype: float64	const 2.279580e+04 Age_c -5.273058e+01 Age2 4.691997e-01 age_sex 1.244804e+00 Sex_num -1.803074e+02 date_c 1.110503e-01 date_c2 7.552495e-05 head_volume -7.769408e+03 Table_position 2.408004e+00 X_brain_position -8.838792e+00 Y_brain_position -1.421009e+01 Z_brain_position -2.757835e+00 rfMRI_head_motion -9.124073e+01 tfMRI_head_motion 3.744823e+02 Assessment_centre_11026.0 8.488338e+01 Assessment_centre_11027.0 2.045557e+02 Assessment_centre_11028.0 4.008450e-12 f.22009.0.1 2.015599e+00 f.22009.0.2 3.461343e+01 f.22009.0.3 -6.668142e+00 f.22009.0.4 1.533660e+01 f.22009.0.5 -9.586631e+00 f.22009.0.6 5.601883e+00 f.22009.0.7 -8.525215e-01 f.22009.0.8 -1.149109e+01 f.22009.0.9 -1.031319e+01 f.22009.0.10 -2.869891e+00 dtype: float64	rs4365229	5.324543080819156e-16	True
3	FAST_L_Infer_Front_Gyrus_pars_triangul	16.065806359855966	1.1654390285632329e-07	2.0	0.1313562988228988	0.1203634185560064	0.1221190479635911	0.1117089854445936	const 1.443094e+03 Prob_Class_0 -7.747253e+03 Prob_Class_2 2.272353e+03 Age_c -1.723376e+01 Age2 1.922203e-01 age_sex 6.209685e+00 Sex_num -2.615293e+01 date_c 6.603928e-03 date_c2 -2.943769e-05 head_volume -1.154498e+03 Table_position -3.015476e+00 X_brain_position -2.340513e+00 Y_brain_position 8.268755e-01 Z_brain_position -2.346084e+00 rfMRI_head_motion 1.575426e+01 tfMRI_head_motion -3.971473e+00 Assessment_centre_11026.0 -8.637163e+00 Assessment_centre_11027.0 -1.849624e+01 Assessment_centre_11028.0 1.105648e-09 f.22009.0.1 -1.092960e+01 f.22009.0.2 3.896605e+00 f.22009.0.3 5.111912e+00 f.22009.0.4 3.488887e+00 f.22009.0.5 -3.490203e+00 f.22009.0.6 -7.513378e-01 f.22009.0.7 5.524890e+00 f.22009.0.8 2.108341e+00 f.22009.0.9 2.655763e+00 f.22009.0.10 5.546443e+00 dtype: float64	const 2.170325e+03 Age_c -1.965064e+01 Age2 1.344672e-01 age_sex 5.874982e+00 Sex_num -2.594624e+01 date_c 1.323184e-02 date_c2 -2.476563e-05 head_volume -1.256484e+03 Table_position -1.673755e+00 X_brain_position -2.599886e+00 Y_brain_position -1.136744e+00 Z_brain_position -1.184687e+00 rfMRI_head_motion 1.216749e+02 tfMRI_head_motion -1.017850e+02 Assessment_centre_11026.0 3.157957e+00 Assessment_centre_11027.0 1.016029e+00 Assessment_centre_11028.0 2.327852e-13 f.22009.0.1 -1.289030e+01 f.22009.0.2 5.265659e+00 f.22009.0.3 5.657024e+00 f.22009.0.4 3.980410e+00 f.22009.0.5 -3.346438e+00 f.22009.0.6 -2.039228e+00 f.22009.0.7 5.478501e+00 f.22009.0.8 3.094288e+00 f.22009.0.9 2.464696e+00 f.22009.0.10 6.642045e+00 dtype: float64	rs4365229	2.992672244536068e-07	True
3	FAST_R_Infer_Front_Gyrus_pars_triangul	4.464571987291059	0.0116001198261114	2.0	0.1284100139383033	0.125344810128792	0.1191414319675802	0.1167393871666589	const 6.376158e+03 Prob_Class_0 -3.744833e+03 Prob_Class_2 5.715523e+01 Age_c -1.177579e+01 Age2 1.648445e-01 age_sex 2.231043e+00 Sex_num 6.834307e+00 date_c -1.601116e-03 date_c2 -7.957350e-06 head_volume -1.086809e+03 Table_position 1.449778e+00 X_brain_position -2.624914e+00 Y_brain_position -6.868431e+00 Z_brain_position 5.755740e-01 rfMRI_head_motion 1.666967e+02 tfMRI_head_motion -2.271316e+02 Assessment_centre_11026.0 4.523536e+01 Assessment_centre_11027.0 4.031397e+01 Assessment_centre_11028.0 5.160155e-10 f.22009.0.1 -6.124227e+00 f.22009.0.2 -7.882152e+00 f.22009.0.3 7.899096e+00 f.22009.0.4 -1.813302e+00 f.22009.0.5 2.817191e-01 f.22009.0.6 1.115184e+00 f.22009.0.7 -6.452566e+00 f.22009.0.8 -6.551598e+00 f.22009.0.9 -2.584021e+00 f.22009.0.10 -2.518412e+00 dtype: float64	const 6.090984e+03 Age_c -1.270708e+01 Age2 1.407113e-01 age_sex 2.010652e+00 Sex_num 5.912443e+00 date_c 4.282249e-04 date_c2 -6.890707e-06 head_volume -1.118359e+03 Table_position 1.830452e+00 X_brain_position -2.758601e+00 Y_brain_position -7.528490e+00 Z_brain_position 9.288033e-01 rfMRI_head_motion 1.895992e+02 tfMRI_head_motion -2.766521e+02 Assessment_centre_11026.0 4.682740e+01 Assessment_centre_11027.0 4.629126e+01 Assessment_centre_11028.0 -1.939097e-13 f.22009.0.1 -7.028924e+00 f.22009.0.2 -7.195749e+00 f.22009.0.3 8.287255e+00 f.22009.0.4 -1.515754e+00 f.22009.0.5 3.087411e-01 f.22009.0.6 4.342000e-01 f.22009.0.7 -6.500376e+00 f.22009.0.8 -6.130299e+00 f.22009.0.9 -2.686994e+00 f.22009.0.10 -2.066676e+00 dtype: float64	rs4365229	0.015406286825338938	True
3	FAST_L_Infer_Front_Gyrus_pars_opercul	21.48874281361108	5.567525852337921e-10	2.0	0.1627809480540608	0.1486093963518776	0.1538778703059157	0.1402328654226359	const 5.134966e+02 Prob_Class_0 -7.278897e+03 Prob_Class_2 5.176101e+03 Age_c -1.471998e+01 Age2 -1.486186e-01 age_sex -6.876497e-01 Sex_num -1.952212e+01 date_c 7.901999e-03 date_c2 -2.209016e-06 head_volume -1.165680e+03 Table_position -3.267971e+00 X_brain_position -8.196010e-01 Y_brain_position 2.367613e+00 Z_brain_position -3.371368e+00 rfMRI_head_motion -7.608143e+02 tfMRI_head_motion 1.949949e+02 Assessment_centre_11026.0 2.985076e+01 Assessment_centre_11027.0 -1.555563e+01 Assessment_centre_11028.0 1.089531e-09 f.22009.0.1 9.371753e-01 f.22009.0.2 2.136693e+00 f.22009.0.3 8.921623e+00 f.22009.0.4 1.180961e+01 f.22009.0.5 -7.833212e+00 f.22009.0.6 -2.029187e+00 f.22009.0.7 6.639530e+00 f.22009.0.8 3.240112e+00 f.22009.0.9 -2.320334e+00 f.22009.0.10 -1.236418e+01 dtype: float64	const 3.056346e+03 Age_c -1.768289e+01 Age2 -2.139298e-01 age_sex -8.309562e-01 Sex_num -1.634367e+01 date_c 1.755933e-02 date_c2 5.661186e-06 head_volume -1.313336e+03 Table_position -1.224975e+00 X_brain_position -1.039016e+00 Y_brain_position -3.216805e-01 Z_brain_position -1.672214e+00 rfMRI_head_motion -5.786514e+02 tfMRI_head_motion 1.096363e+02 Assessment_centre_11026.0 5.293507e+01 Assessment_centre_11027.0 1.286633e+01 Assessment_centre_11028.0 8.361551e-13 f.22009.0.1 -1.030745e+00 f.22009.0.2 3.351030e+00 f.22009.0.3 9.069676e+00 f.22009.0.4 1.209630e+01 f.22009.0.5 -7.574098e+00 f.22009.0.6 -3.068510e+00 f.22009.0.7 6.670093e+00 f.22009.0.8 4.327919e+00 f.22009.0.9 -2.468847e+00 f.22009.0.10 -1.110743e+01 dtype: float64	rs4365229	1.87105377004799e-09	True
3	FAST_R_Infer_Front_Gyrus_pars_opercul	15.61987253855121	1.810377184601399e-07	2.0	0.1507343229294592	0.1402849951411896	0.1417031400697094	0.1318265633735901	const 4.123402e+03 Prob_Class_0 -5.773371e+03 Prob_Class_2 4.896943e+03 Age_c -1.078162e+01 Age2 3.528652e-01 age_sex 3.739597e-01 Sex_num -2.703031e+01 date_c -2.035789e-02 date_c2 -1.711319e-05 head_volume -1.099917e+03 Table_position 3.239230e-01 X_brain_position -1.989800e+00 Y_brain_position -2.772408e+00 Z_brain_position -6.473235e-01 rfMRI_head_motion 3.771356e+01 tfMRI_head_motion -5.968628e+02 Assessment_centre_11026.0 -6.468547e-01 Assessment_centre_11027.0 -1.868355e+01 Assessment_centre_11028.0 8.752761e-10 f.22009.0.1 -6.169255e+00 f.22009.0.2 8.937036e+00 f.22009.0.3 7.160005e+00 f.22009.0.4 4.543491e-01 f.22009.0.5 -5.492711e-01 f.22009.0.6 -2.249350e-01 f.22009.0.7 2.924813e+00 f.22009.0.8 5.698531e+00 f.22009.0.9 1.243998e+00 f.22009.0.10 5.701082e+00 dtype: float64	const 6.624251e+03 Age_c -1.331183e+01 Age2 2.981870e-01 age_sex 3.048382e-01 Sex_num -2.373263e+01 date_c -1.180535e-02 date_c2 -9.965006e-06 head_volume -1.230522e+03 Table_position 2.147971e+00 X_brain_position -2.157515e+00 Y_brain_position -5.125210e+00 Z_brain_position 8.586090e-01 rfMRI_head_motion 2.037071e+02 tfMRI_head_motion -6.628638e+02 Assessment_centre_11026.0 2.078635e+01 Assessment_centre_11027.0 6.485462e+00 Assessment_centre_11028.0 -1.110429e-12 f.22009.0.1 -7.762868e+00 f.22009.0.2 9.881481e+00 f.22009.0.3 7.182679e+00 f.22009.0.4 6.361704e-01 f.22009.0.5 -3.114696e-01 f.22009.0.6 -1.004864e+00 f.22009.0.7 2.968352e+00 f.22009.0.8 6.603363e+00 f.22009.0.9 1.134271e+00 f.22009.0.10 6.757062e+00 dtype: float64	rs4365229	4.5496389979511597e-07	True
3	FAST_L_Precentral_Gyrus	14.606910003265616	4.926261396868601e-07	2.0	0.3653700698190655	0.3580679963448381	0.3586213466544788	0.3517522544749526	const 1.795829e+04 Prob_Class_0 -1.878382e+04 Prob_Class_2 7.837224e+03 Age_c -5.533606e+01 Age2 -3.197311e-01 age_sex -5.385096e+00 Sex_num -2.470038e+01 date_c -5.816385e-02 date_c2 -1.157209e-04 head_volume -6.522365e+03 Table_position -7.140412e+00 X_brain_position 1.860790e+01 Y_brain_position -1.575690e+01 Z_brain_position 1.545102e+00 rfMRI_head_motion -1.418691e+03 tfMRI_head_motion -1.515566e+03 Assessment_centre_11026.0 -1.053513e+02 Assessment_centre_11027.0 -3.224071e+02 Assessment_centre_11028.0 2.711147e-09 f.22009.0.1 2.881817e+00 f.22009.0.2 -2.167149e+00 f.22009.0.3 -2.029476e+01 f.22009.0.4 -4.990454e+00 f.22009.0.5 -4.162948e+00 f.22009.0.6 6.988106e+00 f.22009.0.7 -8.376651e+00 f.22009.0.8 -2.664943e+00 f.22009.0.9 1.841659e+00 f.22009.0.10 -9.372548e+00 dtype: float64	const 2.114487e+04 Age_c -6.172575e+01 Age2 -4.682154e-01 age_sex -6.065600e+00 Sex_num -2.191504e+01 date_c -3.946850e-02 date_c2 -1.017290e-04 head_volume -6.809313e+03 Table_position -3.288452e+00 X_brain_position 1.799761e+01 Y_brain_position -2.116416e+01 Z_brain_position 4.826350e+00 rfMRI_head_motion -1.098620e+03 tfMRI_head_motion -1.747716e+03 Assessment_centre_11026.0 -6.756640e+01 Assessment_centre_11027.0 -2.673755e+02 Assessment_centre_11028.0 -1.647252e-12 f.22009.0.1 -1.968306e+00 f.22009.0.2 1.097157e+00 f.22009.0.3 -1.925179e+01 f.22009.0.4 -3.932755e+00 f.22009.0.5 -3.719437e+00 f.22009.0.6 3.996178e+00 f.22009.0.7 -8.432369e+00 f.22009.0.8 -1.508498e-01 f.22009.0.9 1.402132e+00 f.22009.0.10 -6.542137e+00 dtype: float64	rs4365229	1.1747100968178124e-06	True
3	FAST_R_Precentral_Gyrus	19.68106900700762	3.297603818058444e-09	2.0	0.3573808849444597	0.3474183554851212	0.3505472039257516	0.3409978355666355	const 2.115030e+04 Prob_Class_0 -2.087498e+04 Prob_Class_2 1.097898e+04 Age_c -5.465033e+01 Age2 -7.160053e-02 age_sex -1.164999e+01 Sex_num 8.759765e+00 date_c -5.052322e-04 date_c2 -4.128428e-05 head_volume -6.414307e+03 Table_position -2.151894e+00 X_brain_position -2.255503e+01 Y_brain_position 2.295966e-02 Z_brain_position 4.859383e+00 rfMRI_head_motion -2.264836e+03 tfMRI_head_motion -8.409957e+02 Assessment_centre_11026.0 6.400039e+01 Assessment_centre_11027.0 -7.503237e+01 Assessment_centre_11028.0 3.053823e-09 f.22009.0.1 1.111953e+01 f.22009.0.2 3.342108e+01 f.22009.0.3 -1.401600e+01 f.22009.0.4 4.911066e+00 f.22009.0.5 -8.944321e+00 f.22009.0.6 -1.575092e+01 f.22009.0.7 1.689307e+00 f.22009.0.8 -1.149394e+01 f.22009.0.9 1.050104e+01 f.22009.0.10 5.314203e+00 dtype: float64	const 2.607925e+04 Age_c -6.226784e+01 Age2 -2.448603e-01 age_sex -1.227854e+01 Sex_num 1.408202e+01 date_c 2.283095e-02 date_c2 -2.313755e-05 head_volume -6.771880e+03 Table_position 2.712707e+00 X_brain_position -2.321514e+01 Y_brain_position -6.616343e+00 Z_brain_position 8.959586e+00 rfMRI_head_motion -1.847463e+03 tfMRI_head_motion -1.094108e+03 Assessment_centre_11026.0 1.149478e+02 Assessment_centre_11027.0 -6.345762e+00 Assessment_centre_11028.0 1.697892e-13 f.22009.0.1 5.635619e+00 f.22009.0.2 3.699511e+01 f.22009.0.3 -1.312861e+01 f.22009.0.4 5.955846e+00 f.22009.0.5 -8.358877e+00 f.22009.0.6 -1.894855e+01 f.22009.0.7 1.682714e+00 f.22009.0.8 -8.579473e+00 f.22009.0.9 1.003571e+01 f.22009.0.10 8.629383e+00 dtype: float64	rs4365229	1.0169344246346578e-08	True
3	FAST_L_Temporal_Pole	51.58179742433903	1.100155617643564e-22	2.0	0.3781238146515564	0.3528559994363819	0.371510716185858	0.3464889785729067	const 1.631205e+04 Prob_Class_0 -2.514154e+04 Prob_Class_2 9.391971e+03 Age_c -3.043381e+01 Age2 -6.790573e-01 age_sex -1.436750e+00 Sex_num 4.640596e+02 date_c 2.702504e-02 date_c2 -4.991705e-05 head_volume -3.764652e+03 Table_position -9.495339e-02 X_brain_position 2.956333e-01 Y_brain_position 9.152776e+00 Z_brain_position 3.290137e+00 rfMRI_head_motion -6.077986e+02 tfMRI_head_motion -6.232655e+02 Assessment_centre_11026.0 -2.307477e+02 Assessment_centre_11027.0 -3.054906e+02 Assessment_centre_11028.0 3.621687e-09 f.22009.0.1 1.177544e+01 f.22009.0.2 1.432951e+01 f.22009.0.3 3.666511e+00 f.22009.0.4 1.217257e+01 f.22009.0.5 -5.784985e+00 f.22009.0.6 -7.672066e+00 f.22009.0.7 -1.242139e+00 f.22009.0.8 2.409450e+00 f.22009.0.9 -5.646907e+00 f.22009.0.10 -1.193384e+01 dtype: float64	const 1.990585e+04 Age_c -3.873633e+01 Age2 -8.738097e-01 age_sex -2.409375e+00 Sex_num 4.667103e+02 date_c 5.080984e-02 date_c2 -3.244594e-05 head_volume -4.130010e+03 Table_position 4.778314e+00 X_brain_position -5.299818e-01 Y_brain_position 2.220177e+00 Z_brain_position 7.462494e+00 rfMRI_head_motion -2.092302e+02 tfMRI_head_motion -9.363518e+02 Assessment_centre_11026.0 -1.845069e+02 Assessment_centre_11027.0 -2.354751e+02 Assessment_centre_11028.0 -7.852472e-13 f.22009.0.1 5.329104e+00 f.22009.0.2 1.872466e+01 f.22009.0.3 5.193947e+00 f.22009.0.4 1.365149e+01 f.22009.0.5 -5.236140e+00 f.22009.0.6 -1.173829e+01 f.22009.0.7 -1.343484e+00 f.22009.0.8 5.716191e+00 f.22009.0.9 -6.246393e+00 f.22009.0.10 -8.227508e+00 dtype: float64	rs4365229	1.0798534940262015e-21	True
3	FAST_R_Temporal_Pole	43.06278741927182	4.057591676831661e-19	2.0	0.3438368606347317	0.3215791105103925	0.3368591509998903	0.3149043674024664	const 8.443430e+03 Prob_Class_0 -2.049620e+04 Prob_Class_2 1.544881e+04 Age_c -2.657523e+01 Age2 -3.291779e-01 age_sex 1.622094e+00 Sex_num 2.899425e+02 date_c -1.051111e-02 date_c2 -3.709558e-05 head_volume -3.774422e+03 Table_position -5.462385e+00 X_brain_position -4.240652e+00 Y_brain_position -2.550551e+00 Z_brain_position -2.065331e+00 rfMRI_head_motion -5.573939e+02 tfMRI_head_motion -8.971833e+02 Assessment_centre_11026.0 -1.612870e+02 Assessment_centre_11027.0 -2.742822e+02 Assessment_centre_11028.0 3.078000e-09 f.22009.0.1 -2.275644e+00 f.22009.0.2 -9.696922e-01 f.22009.0.3 1.180505e+01 f.22009.0.4 1.878956e+00 f.22009.0.5 -3.465858e+00 f.22009.0.6 3.633200e+00 f.22009.0.7 -1.352509e+01 f.22009.0.8 9.712941e+00 f.22009.0.9 -6.305475e+00 f.22009.0.10 1.505061e+00 dtype: float64	const 1.613796e+04 Age_c -3.511717e+01 Age2 -5.162582e-01 age_sex 1.267742e+00 Sex_num 2.997500e+02 date_c 1.766789e-02 date_c2 -1.393436e-05 head_volume -4.205088e+03 Table_position 5.151509e-01 X_brain_position -4.851515e+00 Y_brain_position -1.036577e+01 Z_brain_position 2.893890e+00 rfMRI_head_motion -2.070772e+01 tfMRI_head_motion -1.135660e+03 Assessment_centre_11026.0 -9.283702e+01 Assessment_centre_11027.0 -1.913518e+02 Assessment_centre_11028.0 -1.193917e-12 f.22009.0.1 -7.853121e+00 f.22009.0.2 2.429013e+00 f.22009.0.3 1.211734e+01 f.22009.0.4 2.635922e+00 f.22009.0.5 -2.700597e+00 f.22009.0.6 7.556790e-01 f.22009.0.7 -1.341773e+01 f.22009.0.8 1.282242e+01 f.22009.0.9 -6.714755e+00 f.22009.0.10 5.109178e+00 dtype: float64	rs4365229	3.0903020201256615e-18	True
3	FAST_L_Superior_Temporal_Gyrus_anter_divis	19.53381002597932	3.8122335382681425e-09	2.0	0.2262436639181039	0.214337866930769	0.2180154555391313	0.2066080151689702	const 2.012911e+03 Prob_Class_0 -3.243336e+03 Prob_Class_2 3.465557e+03 Age_c -4.944526e+00 Age2 1.834660e-02 age_sex -2.599540e+00 Sex_num -1.310549e+01 date_c 4.520038e-03 date_c2 1.929426e-05 head_volume -9.343212e+02 Table_position -2.518782e-01 X_brain_position -1.854712e+00 Y_brain_position 1.128028e+00 Z_brain_position -1.071373e-01 rfMRI_head_motion -2.485983e+02 tfMRI_head_motion -8.319583e+01 Assessment_centre_11026.0 9.164632e+00 Assessment_centre_11027.0 1.688807e+01 Assessment_centre_11028.0 5.033188e-10 f.22009.0.1 3.127489e+00 f.22009.0.2 6.802838e+00 f.22009.0.3 1.445269e+00 f.22009.0.4 4.667829e-01 f.22009.0.5 8.749152e-01 f.22009.0.6 2.393011e+00 f.22009.0.7 -3.404394e+00 f.22009.0.8 -4.056488e+00 f.22009.0.9 -1.090029e-01 f.22009.0.10 1.082151e+00 dtype: float64	const 3.854774e+03 Age_c -6.528564e+00 Age2 -1.496655e-02 age_sex -2.598152e+00 Sex_num -1.055172e+01 date_c 1.013062e-02 date_c2 2.412777e-05 head_volume -1.019871e+03 Table_position 9.566652e-01 X_brain_position -1.943226e+00 Y_brain_position -3.921226e-01 Z_brain_position 8.817133e-01 rfMRI_head_motion -1.359279e+02 tfMRI_head_motion -1.187365e+02 Assessment_centre_11026.0 2.402545e+01 Assessment_centre_11027.0 3.339809e+01 Assessment_centre_11028.0 1.447117e-13 f.22009.0.1 2.202688e+00 f.22009.0.2 7.316497e+00 f.22009.0.3 1.372453e+00 f.22009.0.4 5.277783e-01 f.22009.0.5 1.037652e+00 f.22009.0.6 1.994978e+00 f.22009.0.7 -3.362513e+00 f.22009.0.8 -3.510236e+00 f.22009.0.9 -1.633596e-01 f.22009.0.10 1.728801e+00 dtype: float64	rs4365229	1.1667924732988654e-08	True
3	FAST_R_Superior_Temporal_Gyrus_anter_divis	14.60720624863609	4.924818826851613e-07	2.0	0.2263603961344187	0.217458692112538	0.2181334290984318	0.2097595450455617	const 3.422326e+03 Prob_Class_0 -3.841602e+03 Prob_Class_2 7.795735e+02 Age_c -6.543466e+00 Age2 -8.677893e-02 age_sex -2.231531e+00 Sex_num 2.000345e+01 date_c 6.101973e-03 date_c2 3.872727e-07 head_volume -9.352809e+02 Table_position 1.735282e-01 X_brain_position -1.411025e+00 Y_brain_position 1.187848e+00 Z_brain_position 1.666906e-01 rfMRI_head_motion -3.208613e+02 tfMRI_head_motion 3.184194e+01 Assessment_centre_11026.0 3.299542e+01 Assessment_centre_11027.0 -1.635517e+01 Assessment_centre_11028.0 5.423031e-10 f.22009.0.1 3.122285e+00 f.22009.0.2 1.129355e+00 f.22009.0.3 -3.315524e+00 f.22009.0.4 -1.493412e-01 f.22009.0.5 4.795197e-01 f.22009.0.6 -1.902918e+00 f.22009.0.7 -3.181821e+00 f.22009.0.8 1.868060e+00 f.22009.0.9 -9.222475e-01 f.22009.0.10 2.376931e-01 dtype: float64	const 3.570623e+03 Age_c -7.662894e+00 Age2 -1.141552e-01 age_sex -2.417041e+00 Sex_num 1.976522e+01 date_c 8.996910e-03 date_c2 2.306603e-06 head_volume -9.799344e+02 Table_position 7.495154e-01 X_brain_position -1.542411e+00 Y_brain_position 3.105598e-01 Z_brain_position 6.731754e-01 rfMRI_head_motion -2.777746e+02 tfMRI_head_motion -1.740737e+01 Assessment_centre_11026.0 3.747391e+01 Assessment_centre_11027.0 -7.831602e+00 Assessment_centre_11028.0 3.699899e-13 f.22009.0.1 2.164398e+00 f.22009.0.2 1.816437e+00 f.22009.0.3 -3.003651e+00 f.22009.0.4 1.143818e-01 f.22009.0.5 5.366457e-01 f.22009.0.6 -2.561030e+00 f.22009.0.7 -3.213288e+00 f.22009.0.8 2.338523e+00 f.22009.0.9 -1.020531e+00 f.22009.0.10 7.550055e-01 dtype: float64	rs4365229	1.1745084162922897e-06	True
3	FAST_L_Superior_Temporal_Gyrus_poster_divis	8.100966722445294	0.0003111519731861	2.0	0.2199155279312602	0.2149376324220636	0.2116200254712932	0.207213681540738	const 6.860827e+03 Prob_Class_0 -4.690790e+03 Prob_Class_2 -8.836653e+02 Age_c -1.195567e+01 Age2 3.184326e-02 age_sex -3.197748e+00 Sex_num 3.621161e+01 date_c 8.657974e-03 date_c2 -3.547166e-06 head_volume -1.401229e+03 Table_position 8.347527e-01 X_brain_position -3.162671e+00 Y_brain_position -4.275315e+00 Z_brain_position 8.919062e-01 rfMRI_head_motion -2.822026e+02 tfMRI_head_motion -1.923619e+02 Assessment_centre_11026.0 5.766335e+01 Assessment_centre_11027.0 5.497860e+01 Assessment_centre_11028.0 6.312504e-10 f.22009.0.1 2.176524e+00 f.22009.0.2 4.153512e+00 f.22009.0.3 5.661653e+00 f.22009.0.4 -1.992142e+00 f.22009.0.5 1.003031e+00 f.22009.0.6 -2.574178e+00 f.22009.0.7 -3.494637e-02 f.22009.0.8 -6.117720e+00 f.22009.0.9 -5.635586e+00 f.22009.0.10 2.027183e+00 dtype: float64	const 5.919496e+03 Age_c -1.290479e+01 Age2 5.084769e-03 age_sex -3.527576e+00 Sex_num 3.411949e+01 date_c 1.012249e-02 date_c2 -3.304386e-06 head_volume -1.424466e+03 Table_position 1.065827e+00 X_brain_position -3.337754e+00 Y_brain_position -4.836875e+00 Z_brain_position 1.143391e+00 rfMRI_head_motion -2.794749e+02 tfMRI_head_motion -2.564462e+02 Assessment_centre_11026.0 5.588748e+01 Assessment_centre_11027.0 5.929659e+01 Assessment_centre_11028.0 1.709142e-14 f.22009.0.1 1.082799e+00 f.22009.0.2 5.035903e+00 f.22009.0.3 6.262231e+00 f.22009.0.4 -1.564427e+00 f.22009.0.5 9.979161e-01 f.22009.0.6 -3.480802e+00 f.22009.0.7 -1.181239e-01 f.22009.0.8 -5.640719e+00 f.22009.0.9 -5.774309e+00 f.22009.0.10 2.521607e+00 dtype: float64	rs4365229	0.0005174035346263158	True
3	FAST_R_Superior_Temporal_Gyrus_poster_divis	19.20917686401958	5.248641267147877e-09	2.0	0.2768339069363063	0.2658914686663397	0.2691436806611114	0.2586688345524706	const 5.579085e+03 Prob_Class_0 -7.441719e+03 Prob_Class_2 8.932232e+02 Age_c -1.800988e+01 Age2 -1.654718e-01 age_sex 6.703696e-01 Sex_num -3.808214e+01 date_c 4.511098e-02 date_c2 3.174032e-05 head_volume -1.892045e+03 Table_position -1.312040e+00 X_brain_position -3.093415e+00 Y_brain_position -5.289790e-01 Z_brain_position -8.611232e-01 rfMRI_head_motion -9.068417e+01 tfMRI_head_motion -9.393084e+01 Assessment_centre_11026.0 7.719158e+01 Assessment_centre_11027.0 1.997560e+01 Assessment_centre_11028.0 1.039386e-09 f.22009.0.1 4.408231e+00 f.22009.0.2 -4.950915e+00 f.22009.0.3 -3.366729e+00 f.22009.0.4 -4.672699e+00 f.22009.0.5 3.016519e+00 f.22009.0.6 -1.536545e+00 f.22009.0.7 -8.816843e+00 f.22009.0.8 -3.346541e+00 f.22009.0.9 -9.759960e-01 f.22009.0.10 1.062978e+00 dtype: float64	const 5.489125e+03 Age_c -2.003796e+01 Age2 -2.162619e-01 age_sex 2.762887e-01 Sex_num -3.914900e+01 date_c 5.002305e-02 date_c2 3.475226e-05 head_volume -1.968030e+03 Table_position -3.549874e-01 X_brain_position -3.352853e+00 Y_brain_position -2.057118e+00 Z_brain_position -3.323550e-03 rfMRI_head_motion -2.398470e+01 tfMRI_head_motion -1.906607e+02 Assessment_centre_11026.0 8.343227e+01 Assessment_centre_11027.0 3.444023e+01 Assessment_centre_11028.0 3.584750e-13 f.22009.0.1 2.578180e+00 f.22009.0.2 -3.605343e+00 f.22009.0.3 -2.688726e+00 f.22009.0.4 -4.126307e+00 f.22009.0.5 3.102017e+00 f.22009.0.6 -2.846029e+00 f.22009.0.7 -8.892842e+00 f.22009.0.8 -2.467944e+00 f.22009.0.9 -1.172674e+00 f.22009.0.10 2.018959e+00 dtype: float64	rs4365229	1.577959977657657e-08	True
3	FAST_L_Middle_Temporal_Gyrus_anter_divis	27.14118507593958	2.1725411533555666e-12	2.0	0.2581491723883443	0.2422888253139474	0.2502602506295751	0.2348339731426955	const 3.541039e+03 Prob_Class_0 -6.499242e+03 Prob_Class_2 1.843667e+03 Age_c -6.559613e+00 Age2 1.010160e-01 age_sex 1.470670e+00 Sex_num 6.137275e+01 date_c -6.045126e-04 date_c2 4.433501e-07 head_volume -1.234299e+03 Table_position -5.501380e-01 X_brain_position -4.474995e+00 Y_brain_position 2.264749e+00 Z_brain_position 3.629825e-01 rfMRI_head_motion 1.449054e+02 tfMRI_head_motion -5.521737e+02 Assessment_centre_11026.0 -1.657041e+01 Assessment_centre_11027.0 -1.002965e+01 Assessment_centre_11028.0 9.252282e-10 f.22009.0.1 1.757447e+00 f.22009.0.2 8.719479e+00 f.22009.0.3 -2.166037e+00 f.22009.0.4 -1.513960e-01 f.22009.0.5 9.375608e-01 f.22009.0.6 3.799587e+00 f.22009.0.7 1.607428e+00 f.22009.0.8 -8.058789e-02 f.22009.0.9 -1.574208e+00 f.22009.0.10 1.556616e+00 dtype: float64	const 4.112823e+03 Age_c -8.572904e+00 Age2 5.279395e-02 age_sex 1.186360e+00 Sex_num 6.148469e+01 date_c 4.885061e-03 date_c2 4.291100e-06 head_volume -1.318788e+03 Table_position 5.593305e-01 X_brain_position -4.693085e+00 Y_brain_position 6.348399e-01 Z_brain_position 1.324768e+00 rfMRI_head_motion 2.320611e+02 tfMRI_head_motion -6.343651e+02 Assessment_centre_11026.0 -6.922553e+00 Assessment_centre_11027.0 6.131590e+00 Assessment_centre_11028.0 -1.012548e-12 f.22009.0.1 1.151882e-01 f.22009.0.2 9.869473e+00 f.22009.0.3 -1.701240e+00 f.22009.0.4 2.645535e-01 f.22009.0.5 1.055612e+00 f.22009.0.6 2.715649e+00 f.22009.0.7 1.566986e+00 f.22009.0.8 7.432064e-01 f.22009.0.9 -1.735135e+00 f.22009.0.10 2.471044e+00 dtype: float64	rs4365229	9.403037144938983e-12	True
3	FAST_R_Middle_Temporal_Gyrus_anter_divis	20.787998592595773	1.1091932610712804e-09	2.0	0.2188442196702407	0.2060528330911992	0.2105373248026142	0.1982414678126789	const 4.054611e+03 Prob_Class_0 -4.895031e+03 Prob_Class_2 2.288257e+02 Age_c -5.241027e+00 Age2 -1.764109e-02 age_sex 3.126461e-02 Sex_num 1.619464e+01 date_c -7.890779e-03 date_c2 -6.991408e-06 head_volume -1.003641e+03 Table_position 1.952349e-01 X_brain_position -2.914149e+00 Y_brain_position 3.873210e-01 Z_brain_position 4.771967e-01 rfMRI_head_motion 2.825581e+02 tfMRI_head_motion -3.437175e+02 Assessment_centre_11026.0 1.755896e+01 Assessment_centre_11027.0 -2.810106e-01 Assessment_centre_11028.0 6.776376e-10 f.22009.0.1 -9.772638e-01 f.22009.0.2 1.665886e+00 f.22009.0.3 -5.514188e+00 f.22009.0.4 -3.462460e-01 f.22009.0.5 -3.374168e-01 f.22009.0.6 4.292174e+00 f.22009.0.7 -8.747611e-01 f.22009.0.8 6.632260e+00 f.22009.0.9 -8.146548e-02 f.22009.0.10 -1.241775e+00 dtype: float64	const 3.776087e+03 Age_c -6.493421e+00 Age2 -4.974656e-02 age_sex -2.481446e-01 Sex_num 1.514087e+01 date_c -5.064313e-03 date_c2 -5.420766e-06 head_volume -1.047508e+03 Table_position 7.324793e-01 X_brain_position -3.087667e+00 Y_brain_position -5.182610e-01 Z_brain_position 9.697279e-01 rfMRI_head_motion 3.166832e+02 tfMRI_head_motion -4.081163e+02 Assessment_centre_11026.0 2.024823e+01 Assessment_centre_11027.0 8.043465e+00 Assessment_centre_11028.0 -5.746847e-13 f.22009.0.1 -2.166205e+00 f.22009.0.2 2.559466e+00 f.22009.0.3 -5.025262e+00 f.22009.0.4 3.381706e-02 f.22009.0.5 -2.958091e-01 f.22009.0.6 3.410683e+00 f.22009.0.7 -9.334980e-01 f.22009.0.8 7.191140e+00 f.22009.0.9 -2.144941e-01 f.22009.0.10 -6.397682e-01 dtype: float64	rs4365229	3.603321785718521e-09	True
3	FAST_L_Middle_Temporal_Gyrus_poster_divis	6.241892770903426	0.0019761638184976	2.0	0.2940747286702799	0.2906038268601886	0.2865678431539733	0.2836243288954128	const 1.003720e+04 Prob_Class_0 -6.322542e+03 Prob_Class_2 2.953891e+03 Age_c -2.019880e+01 Age2 2.976650e-01 age_sex -3.477946e+00 Sex_num -1.284733e+02 date_c 6.753809e-03 date_c2 -4.895150e-05 head_volume -3.695257e+03 Table_position -2.270813e-01 X_brain_position -4.322406e+00 Y_brain_position 5.363305e+00 Z_brain_position 2.348595e+00 rfMRI_head_motion 2.363080e+00 tfMRI_head_motion -3.723575e+02 Assessment_centre_11026.0 -2.376215e+01 Assessment_centre_11027.0 3.304576e+01 Assessment_centre_11028.0 9.142239e-10 f.22009.0.1 -5.620396e+00 f.22009.0.2 1.923254e+00 f.22009.0.3 -8.380560e-01 f.22009.0.4 -1.945535e+00 f.22009.0.5 -1.863461e+00 f.22009.0.6 9.041616e-01 f.22009.0.7 1.039998e+01 f.22009.0.8 -3.440196e+00 f.22009.0.9 -3.574033e+00 f.22009.0.10 -1.063289e+00 dtype: float64	const 1.130297e+04 Age_c -2.242144e+01 Age2 2.465381e-01 age_sex -3.689219e+00 Sex_num -1.272257e+02 date_c 1.340290e-02 date_c2 -4.388033e-05 head_volume -3.797228e+03 Table_position 1.150746e+00 X_brain_position -4.525304e+00 Y_brain_position 3.455533e+00 Z_brain_position 3.516204e+00 rfMRI_head_motion 1.186829e+02 tfMRI_head_motion -4.498183e+02 Assessment_centre_11026.0 -9.797100e+00 Assessment_centre_11027.0 5.261721e+01 Assessment_centre_11028.0 3.883196e-13 f.22009.0.1 -7.265987e+00 f.22009.0.2 3.014529e+00 f.22009.0.3 -5.248200e-01 f.22009.0.4 -1.607710e+00 f.22009.0.5 -1.701291e+00 f.22009.0.6 -8.517299e-02 f.22009.0.7 1.038892e+01 f.22009.0.8 -2.577191e+00 f.22009.0.9 -3.718755e+00 f.22009.0.10 -8.696631e-02 dtype: float64	rs4365229	0.0029302971630524987	True
3	FAST_R_Middle_Temporal_Gyrus_poster_divis	18.5851956003847	9.70652608070332e-09	2.0	0.2927446922458042	0.2823906329830851	0.2852236629786268	0.2753303283095617	const 8.694513e+03 Prob_Class_0 -9.785613e+03 Prob_Class_2 7.325821e+03 Age_c -2.591998e+01 Age2 -1.761030e-01 age_sex 2.940971e+00 Sex_num -2.418223e+02 date_c 4.067176e-02 date_c2 -4.358992e-06 head_volume -3.516410e+03 Table_position -1.049857e+00 X_brain_position -2.594739e+00 Y_brain_position 4.832348e+00 Z_brain_position -1.024586e-01 rfMRI_head_motion -1.477784e+00 tfMRI_head_motion -7.294332e+02 Assessment_centre_11026.0 -5.050818e+00 Assessment_centre_11027.0 -5.879123e+01 Assessment_centre_11028.0 1.464429e-09 f.22009.0.1 4.520476e+00 f.22009.0.2 1.310141e+01 f.22009.0.3 -8.394334e+00 f.22009.0.4 1.313235e+00 f.22009.0.5 3.657193e+00 f.22009.0.6 7.122926e+00 f.22009.0.7 8.191157e+00 f.22009.0.8 4.029879e+00 f.22009.0.9 5.490850e-01 f.22009.0.10 8.690759e+00 dtype: float64	const 1.233759e+04 Age_c -2.998682e+01 Age2 -2.652402e-01 age_sex 2.768978e+00 Sex_num -2.371890e+02 date_c 5.406903e-02 date_c2 6.641787e-06 head_volume -3.721173e+03 Table_position 1.791171e+00 X_brain_position -2.886785e+00 Y_brain_position 1.114966e+00 Z_brain_position 2.255256e+00 rfMRI_head_motion 2.533968e+02 tfMRI_head_motion -8.433979e+02 Assessment_centre_11026.0 2.743237e+01 Assessment_centre_11027.0 -1.936316e+01 Assessment_centre_11028.0 -6.241148e-13 f.22009.0.1 1.859657e+00 f.22009.0.2 1.472526e+01 f.22009.0.3 -8.239254e+00 f.22009.0.4 1.677516e+00 f.22009.0.5 4.020517e+00 f.22009.0.6 5.746290e+00 f.22009.0.7 8.241198e+00 f.22009.0.8 5.511802e+00 f.22009.0.9 3.531705e-01 f.22009.0.10 1.040776e+01 dtype: float64	rs4365229	2.83461096999913e-08	True
3	FAST_L_Middle_Temporal_Gyrus_temporooccipital	3.340548165183338	0.0355732716454533	2.0	0.1292167664890099	0.1269253971837892	0.1199567636119729	0.1183355250584822	const 2.440941e+03 Prob_Class_0 1.039132e+03 Prob_Class_2 6.850039e+03 Age_c -1.233380e+01 Age2 2.208725e-01 age_sex 9.119803e+00 Sex_num -1.591699e+02 date_c 1.647599e-04 date_c2 -3.288842e-05 head_volume -2.278630e+03 Table_position -1.378718e+00 X_brain_position 1.711356e+00 Y_brain_position 1.342145e+00 Z_brain_position 8.337510e-01 rfMRI_head_motion -3.003199e+01 tfMRI_head_motion 7.014403e+00 Assessment_centre_11026.0 -6.259973e+01 Assessment_centre_11027.0 -2.606671e+01 Assessment_centre_11028.0 -3.628824e-11 f.22009.0.1 -2.132926e+01 f.22009.0.2 -4.189039e+00 f.22009.0.3 -1.894412e+01 f.22009.0.4 -4.551995e+00 f.22009.0.5 -1.177092e+00 f.22009.0.6 -6.947806e+00 f.22009.0.7 -1.653501e+00 f.22009.0.8 8.962582e+00 f.22009.0.9 4.321280e+00 f.22009.0.10 1.944626e+01 dtype: float64	const 6.718427e+03 Age_c -1.363801e+01 Age2 2.026227e-01 age_sex 9.567389e+00 Sex_num -1.521766e+02 date_c 7.345762e-03 date_c2 -2.532632e-05 head_volume -2.386902e+03 Table_position 2.820404e-01 X_brain_position 1.803262e+00 Y_brain_position -3.810510e-01 Z_brain_position 2.108340e+00 rfMRI_head_motion 1.502009e+02 tfMRI_head_motion 3.552465e+01 Assessment_centre_11026.0 -3.594419e+01 Assessment_centre_11027.0 -4.946857e+00 Assessment_centre_11028.0 9.553278e-13 f.22009.0.1 -2.136214e+01 f.22009.0.2 -4.541949e+00 f.22009.0.3 -1.987386e+01 f.22009.0.4 -5.029917e+00 f.22009.0.5 -9.045445e-01 f.22009.0.6 -6.373437e+00 f.22009.0.7 -1.472834e+00 f.22009.0.8 9.210218e+00 f.22009.0.9 4.419850e+00 f.22009.0.10 1.983425e+01 dtype: float64	rs4365229	0.04413579535887788	True
3	FAST_L_Infer_Tempor_Gyrus_anter_divis	23.504882373185136	7.679095734022138e-11	2.0	0.1779897805184079	0.1627702031111838	0.1692484351359726	0.1545329953495858	const 2.284197e+03 Prob_Class_0 -5.028397e+03 Prob_Class_2 1.084063e+03 Age_c -4.203714e+00 Age2 1.991576e-02 age_sex 3.771293e-02 Sex_num 7.892851e+01 date_c -1.712021e-03 date_c2 -1.061954e-05 head_volume -6.421003e+02 Table_position -5.295152e-01 X_brain_position -2.166666e+00 Y_brain_position 1.636676e+00 Z_brain_position 7.116186e-01 rfMRI_head_motion 1.401377e+02 tfMRI_head_motion -1.454786e+02 Assessment_centre_11026.0 5.728579e+00 Assessment_centre_11027.0 -4.144174e+00 Assessment_centre_11028.0 7.112146e-10 f.22009.0.1 -3.466963e+00 f.22009.0.2 -2.500251e+00 f.22009.0.3 7.220593e-01 f.22009.0.4 1.971003e-03 f.22009.0.5 -1.974605e-01 f.22009.0.6 -2.717474e+00 f.22009.0.7 -2.913939e+00 f.22009.0.8 5.491808e-01 f.22009.0.9 -1.558933e+00 f.22009.0.10 -1.704501e+00 dtype: float64	const 2.517232e+03 Age_c -5.683457e+00 Age2 -1.614918e-02 age_sex -2.015246e-01 Sex_num 7.867915e+01 date_c 2.149051e-03 date_c2 -8.034416e-06 head_volume -7.016336e+02 Table_position 2.407895e-01 X_brain_position -2.338134e+00 Y_brain_position 4.706909e-01 Z_brain_position 1.387299e+00 rfMRI_head_motion 1.982651e+02 tfMRI_head_motion -2.098057e+02 Assessment_centre_11026.0 1.184184e+01 Assessment_centre_11027.0 7.223777e+00 Assessment_centre_11028.0 -2.228771e-13 f.22009.0.1 -4.723404e+00 f.22009.0.2 -1.602413e+00 f.22009.0.3 1.122658e+00 f.22009.0.4 3.435011e-01 f.22009.0.5 -1.200902e-01 f.22009.0.6 -3.575324e+00 f.22009.0.7 -2.953577e+00 f.22009.0.8 1.168365e+00 f.22009.0.9 -1.686930e+00 f.22009.0.10 -1.022615e+00 dtype: float64	rs4365229	2.822121457433346e-10	True
3	FAST_R_Infer_Tempor_Gyrus_anter_divis	20.808176187152185	1.0873902983238972e-09	2.0	0.191038178031413	0.177778611178162	0.1824355907162684	0.1696890658335945	const 3.972060e+03 Prob_Class_0 -4.459599e+03 Prob_Class_2 2.976802e+02 Age_c -1.677382e+00 Age2 7.341809e-02 age_sex -2.088179e-02 Sex_num 5.640713e+01 date_c 7.656630e-04 date_c2 6.278724e-06 head_volume -7.548557e+02 Table_position 6.350520e-01 X_brain_position -3.268441e+00 Y_brain_position 1.864018e+00 Z_brain_position 1.026427e+00 rfMRI_head_motion -1.966938e+02 tfMRI_head_motion -1.821445e+02 Assessment_centre_11026.0 -2.943542e+01 Assessment_centre_11027.0 -1.006877e+01 Assessment_centre_11028.0 6.198613e-10 f.22009.0.1 3.633771e+00 f.22009.0.2 9.439084e-01 f.22009.0.3 4.748080e+00 f.22009.0.4 1.437944e+00 f.22009.0.5 -2.181477e-01 f.22009.0.6 3.206858e+00 f.22009.0.7 -1.591178e-01 f.22009.0.8 -1.213141e+00 f.22009.0.9 -7.883570e-01 f.22009.0.10 -5.478002e+00 dtype: float64	const 3.772861e+03 Age_c -2.838675e+00 Age2 4.384439e-02 age_sex -2.704155e-01 Sex_num 5.553463e+01 date_c 3.441324e-03 date_c2 7.811752e-06 head_volume -7.963413e+02 Table_position 1.147457e+00 X_brain_position -3.425811e+00 Y_brain_position 1.014221e+00 Z_brain_position 1.492980e+00 rfMRI_head_motion -1.631799e+02 tfMRI_head_motion -2.406229e+02 Assessment_centre_11026.0 -2.663329e+01 Assessment_centre_11027.0 -2.188827e+00 Assessment_centre_11028.0 -2.637528e-13 f.22009.0.1 2.546902e+00 f.22009.0.2 1.755891e+00 f.22009.0.3 5.182834e+00 f.22009.0.4 1.779062e+00 f.22009.0.5 -1.766026e-01 f.22009.0.6 2.408787e+00 f.22009.0.7 -2.104548e-01 f.22009.0.8 -6.992394e-01 f.22009.0.9 -9.086427e-01 f.22009.0.10 -4.922876e+00 dtype: float64	rs4365229	3.535994889460393e-09	True
3	FAST_L_Infer_Tempor_Gyrus_poste_divis	20.765831154291497	1.1336510505861603e-09	2.0	0.2507615126187764	0.2385058529706825	0.2427940296887673	0.231013781472952	const 3.331039e+03 Prob_Class_0 -9.442464e+03 Prob_Class_2 8.373585e+03 Age_c -1.273854e+01 Age2 2.714662e-01 age_sex 4.256927e+00 Sex_num 5.242740e+01 date_c -4.587935e-03 date_c2 -3.835805e-05 head_volume -2.649996e+03 Table_position -3.023861e+00 X_brain_position 6.345142e+00 Y_brain_position 7.603177e+00 Z_brain_position -2.002814e-01 rfMRI_head_motion -1.423052e+02 tfMRI_head_motion 4.581265e+01 Assessment_centre_11026.0 5.214081e+01 Assessment_centre_11027.0 -5.690773e+01 Assessment_centre_11028.0 1.436982e-09 f.22009.0.1 5.251488e+00 f.22009.0.2 4.877038e+00 f.22009.0.3 -8.105156e+00 f.22009.0.4 -6.174360e+00 f.22009.0.5 8.738561e-01 f.22009.0.6 9.067277e+00 f.22009.0.7 7.039955e+00 f.22009.0.8 -1.669627e+01 f.22009.0.9 7.607845e+00 f.22009.0.10 -6.995474e-01 dtype: float64	const 7.644133e+03 Age_c -1.695970e+01 Age2 1.807145e-01 age_sex 4.164395e+00 Sex_num 5.817854e+01 date_c 9.811073e-03 date_c2 -2.624984e-05 head_volume -2.869816e+03 Table_position 5.319013e-02 X_brain_position 6.073752e+00 Y_brain_position 3.653907e+00 Z_brain_position 2.335578e+00 rfMRI_head_motion 1.390872e+02 tfMRI_head_motion -6.134923e+01 Assessment_centre_11026.0 8.863395e+01 Assessment_centre_11027.0 -1.453391e+01 Assessment_centre_11028.0 9.888912e-13 f.22009.0.1 2.630026e+00 f.22009.0.2 6.413073e+00 f.22009.0.3 -8.111716e+00 f.22009.0.4 -5.897978e+00 f.22009.0.5 1.277654e+00 f.22009.0.6 7.812149e+00 f.22009.0.7 7.120051e+00 f.22009.0.8 -1.519705e+01 f.22009.0.9 7.432102e+00 f.22009.0.10 1.054785e+00 dtype: float64	rs4365229	3.6785247610116464e-09	True
3	FAST_R_Infer_Tempor_Gyrus_poste_divis	18.72869501823328	8.426465422399821e-09	2.0	0.2419547085212748	0.2307714087385944	0.2338935730860933	0.2232032407804932	const 4.157068e+03 Prob_Class_0 -6.357420e+03 Prob_Class_2 1.092012e+04 Age_c -8.517057e+00 Age2 1.178675e-01 age_sex 5.486935e-01 Sex_num -1.577626e+01 date_c -2.899266e-02 date_c2 -4.337869e-05 head_volume -2.667299e+03 Table_position -1.062553e+00 X_brain_position -5.016028e+00 Y_brain_position 1.018194e+01 Z_brain_position 8.961099e-01 rfMRI_head_motion -6.889204e+02 tfMRI_head_motion -4.061828e+02 Assessment_centre_11026.0 -7.333591e+01 Assessment_centre_11027.0 -5.809467e+01 Assessment_centre_11028.0 1.052308e-09 f.22009.0.1 6.197641e+00 f.22009.0.2 -1.914611e+00 f.22009.0.3 -3.057659e+00 f.22009.0.4 1.212162e+00 f.22009.0.5 -2.257834e+00 f.22009.0.6 2.687217e+00 f.22009.0.7 3.853238e+00 f.22009.0.8 -1.452148e+01 f.22009.0.9 2.306789e+00 f.22009.0.10 3.030771e-01 dtype: float64	const 1.029104e+04 Age_c -1.256131e+01 Age2 3.757336e-02 age_sex 7.836988e-01 Sex_num -6.720551e+00 date_c -1.334007e-02 date_c2 -2.918077e-05 head_volume -2.905335e+03 Table_position 2.368155e+00 X_brain_position -5.156580e+00 Y_brain_position 6.056307e+00 Z_brain_position 3.659482e+00 rfMRI_head_motion -3.559110e+02 tfMRI_head_motion -4.669699e+02 Assessment_centre_11026.0 -2.791819e+01 Assessment_centre_11027.0 -1.204036e+01 Assessment_centre_11028.0 7.102350e-15 f.22009.0.1 4.214231e+00 f.22009.0.2 -1.005409e+00 f.22009.0.3 -3.694514e+00 f.22009.0.4 1.094071e+00 f.22009.0.5 -1.770508e+00 f.22009.0.6 2.138682e+00 f.22009.0.7 4.035957e+00 f.22009.0.8 -1.323161e+01 f.22009.0.9 2.242317e+00 f.22009.0.10 1.879181e+00 dtype: float64	rs4365229	2.479187315186552e-08	True
3	FAST_L_Infer_Tempor_Gyrus_temporooccip	4.228477406890909	0.014677334373933	2.0	0.1876318375253777	0.1849259844957586	0.1789930268176915	0.1769067596285385	const 2.796371e+03 Prob_Class_0 -1.193131e+03 Prob_Class_2 5.313087e+03 Age_c -5.557122e+00 Age2 1.858015e-01 age_sex 6.234059e+00 Sex_num 3.907318e+01 date_c 1.775694e-02 date_c2 -2.464647e-05 head_volume -1.781830e+03 Table_position -8.747313e-01 X_brain_position 4.297629e+00 Y_brain_position 4.433491e+00 Z_brain_position 2.670724e+00 rfMRI_head_motion 6.662764e+02 tfMRI_head_motion -2.374310e+02 Assessment_centre_11026.0 4.455472e+01 Assessment_centre_11027.0 2.859237e+01 Assessment_centre_11028.0 2.471525e-10 f.22009.0.1 2.946577e+00 f.22009.0.2 -3.943242e+00 f.22009.0.3 -1.008389e+01 f.22009.0.4 6.381567e+00 f.22009.0.5 -5.856803e+00 f.22009.0.6 6.290406e+00 f.22009.0.7 2.990528e+00 f.22009.0.8 6.992551e+00 f.22009.0.9 -1.081897e+00 f.22009.0.10 1.132575e+01 dtype: float64	const 5.943220e+03 Age_c -7.058912e+00 Age2 1.588742e-01 age_sex 6.461851e+00 Sex_num 4.397533e+01 date_c 2.437564e-02 date_c2 -1.824659e-05 head_volume -1.882131e+03 Table_position 6.087669e-01 X_brain_position 4.297305e+00 Y_brain_position 2.753041e+00 Z_brain_position 3.841797e+00 rfMRI_head_motion 8.174672e+02 tfMRI_head_motion -2.418189e+02 Assessment_centre_11026.0 6.595899e+01 Assessment_centre_11027.0 4.806319e+01 Assessment_centre_11028.0 1.567240e-13 f.22009.0.1 2.439384e+00 f.22009.0.2 -3.849825e+00 f.22009.0.3 -1.059415e+01 f.22009.0.4 6.171475e+00 f.22009.0.5 -5.632226e+00 f.22009.0.6 6.370659e+00 f.22009.0.7 3.104392e+00 f.22009.0.8 7.407908e+00 f.22009.0.9 -1.060725e+00 f.22009.0.10 1.186556e+01 dtype: float64	rs4365229	0.01921566927082234	True
3	FAST_L_Postcentral_Gyrus	16.95831854901272	4.82895630721816e-08	2.0	0.3095380971827057	0.3003147234970553	0.3021956507959129	0.2934307676085966	const 1.004395e+04 Prob_Class_0 -1.409676e+04 Prob_Class_2 1.638406e+04 Age_c -5.468892e+01 Age2 1.106892e-01 age_sex -6.468788e-01 Sex_num -4.675950e+02 date_c -1.513602e-02 date_c2 -1.832199e-05 head_volume -5.696306e+03 Table_position -7.353164e+00 X_brain_position 6.246908e+00 Y_brain_position -1.265570e+01 Z_brain_position -1.628484e+00 rfMRI_head_motion -6.682725e+02 tfMRI_head_motion -6.560831e+02 Assessment_centre_11026.0 1.610710e+02 Assessment_centre_11027.0 -4.920850e+01 Assessment_centre_11028.0 2.204835e-09 f.22009.0.1 1.537482e+01 f.22009.0.2 2.454695e+01 f.22009.0.3 -1.241373e+01 f.22009.0.4 -1.180721e+01 f.22009.0.5 8.828238e-01 f.22009.0.6 -2.423707e+00 f.22009.0.7 1.700430e+01 f.22009.0.8 6.919673e+00 f.22009.0.9 2.604385e+00 f.22009.0.10 9.318379e+00 dtype: float64	const 1.885741e+04 Age_c -6.187450e+01 Age2 -3.890363e-02 age_sex -5.664739e-01 Sex_num -4.551987e+02 date_c 1.074013e-02 date_c2 4.198670e-06 head_volume -6.090662e+03 Table_position -1.760411e+00 X_brain_position 5.872745e+00 Y_brain_position -1.962975e+01 Z_brain_position 2.933611e+00 rfMRI_head_motion -1.426530e+02 tfMRI_head_motion -8.077136e+02 Assessment_centre_11026.0 2.308771e+02 Assessment_centre_11027.0 2.693431e+01 Assessment_centre_11028.0 4.924919e-13 f.22009.0.1 1.130065e+01 f.22009.0.2 2.674824e+01 f.22009.0.3 -1.288843e+01 f.22009.0.4 -1.161819e+01 f.22009.0.5 1.644039e+00 f.22009.0.6 -4.079533e+00 f.22009.0.7 1.721856e+01 f.22009.0.8 9.364052e+00 f.22009.0.9 2.381602e+00 f.22009.0.10 1.222777e+01 dtype: float64	rs4365229	1.2980994416890232e-07	True
3	FAST_R_Postcentral_Gyrus	20.07782489546838	2.2312396246894997e-09	2.0	0.293604577337181	0.2824325540184064	0.2860926921808611	0.2753726617911179	const 1.580800e+04 Prob_Class_0 -1.639913e+04 Prob_Class_2 1.411732e+04 Age_c -5.082632e+01 Age2 -5.337809e-01 age_sex 6.236193e-01 Sex_num -4.554942e+02 date_c -3.811341e-02 date_c2 -8.505965e-05 head_volume -5.188903e+03 Table_position -1.358352e+00 X_brain_position -1.254435e+01 Y_brain_position -1.553005e+00 Z_brain_position 6.031817e+00 rfMRI_head_motion -1.072242e+03 tfMRI_head_motion -6.173312e+02 Assessment_centre_11026.0 6.292212e+00 Assessment_centre_11027.0 8.944701e+01 Assessment_centre_11028.0 2.487819e-09 f.22009.0.1 2.277687e+01 f.22009.0.2 2.619231e+01 f.22009.0.3 9.606140e+00 f.22009.0.4 3.370867e-01 f.22009.0.5 1.453582e+00 f.22009.0.6 1.083570e+01 f.22009.0.7 1.735292e+01 f.22009.0.8 -1.199293e+01 f.22009.0.9 1.890304e-01 f.22009.0.10 8.813057e+00 dtype: float64	const 2.303859e+04 Age_c -5.806057e+01 Age2 -6.898475e-01 age_sex 4.389689e-01 Sex_num -4.459235e+02 date_c -1.358590e-02 date_c2 -6.451772e-05 head_volume -5.563422e+03 Table_position 3.876241e+00 X_brain_position -1.301908e+01 Y_brain_position -8.293745e+00 Z_brain_position 1.035090e+01 rfMRI_head_motion -5.950972e+02 tfMRI_head_motion -8.043590e+02 Assessment_centre_11026.0 6.799233e+01 Assessment_centre_11027.0 1.616280e+02 Assessment_centre_11028.0 3.175591e-13 f.22009.0.1 1.824166e+01 f.22009.0.2 2.887007e+01 f.22009.0.3 9.645685e+00 f.22009.0.4 8.415882e-01 f.22009.0.5 2.137522e+00 f.22009.0.6 8.631986e+00 f.22009.0.7 1.748165e+01 f.22009.0.8 -9.411751e+00 f.22009.0.9 -1.205285e-01 f.22009.0.10 1.182807e+01 dtype: float64	rs4365229	7.024603393679308e-09	True
3	FAST_L_Superior_Parietal_Lobule	18.14117706157074	1.5036579874985867e-08	2.0	0.1683620528746133	0.1564779321578565	0.1595183251974232	0.1481788169685398	const 6.558085e+03 Prob_Class_0 -1.197879e+04 Prob_Class_2 7.839757e+03 Age_c -2.136966e+01 Age2 -4.197281e-01 age_sex 6.856993e-01 Sex_num -1.532692e+02 date_c -1.504696e-02 date_c2 6.324798e-06 head_volume -2.562862e+03 Table_position -1.747304e+00 X_brain_position 4.692425e+00 Y_brain_position 5.024026e+00 Z_brain_position -2.413477e+00 rfMRI_head_motion -9.707440e+02 tfMRI_head_motion -3.602651e+02 Assessment_centre_11026.0 -6.000675e+01 Assessment_centre_11027.0 -5.380396e+01 Assessment_centre_11028.0 1.779567e-09 f.22009.0.1 1.338370e-01 f.22009.0.2 1.744548e+01 f.22009.0.3 7.369986e+00 f.22009.0.4 -4.484647e+00 f.22009.0.5 4.699134e+00 f.22009.0.6 1.765863e+01 f.22009.0.7 -7.011284e+00 f.22009.0.8 -1.297628e+01 f.22009.0.9 -5.837982e+00 f.22009.0.10 3.051524e+00 dtype: float64	const 1.032794e+04 Age_c -2.609126e+01 Age2 -5.247447e-01 age_sex 4.116746e-01 Sex_num -1.487043e+02 date_c 8.071793e-05 date_c2 1.850015e-05 head_volume -2.794292e+03 Table_position 1.440275e+00 X_brain_position 4.325920e+00 Y_brain_position 7.866759e-01 Z_brain_position 2.471598e-01 rfMRI_head_motion -6.893994e+02 tfMRI_head_motion -5.021981e+02 Assessment_centre_11026.0 -2.469495e+01 Assessment_centre_11027.0 -9.281270e+00 Assessment_centre_11028.0 -1.164957e-13 f.22009.0.1 -3.076688e+00 f.22009.0.2 1.945995e+01 f.22009.0.3 7.694869e+00 f.22009.0.4 -3.973773e+00 f.22009.0.5 5.097881e+00 f.22009.0.6 1.591015e+01 f.22009.0.7 -6.977529e+00 f.22009.0.8 -1.122211e+01 f.22009.0.9 -6.089304e+00 f.22009.0.10 5.069004e+00 dtype: float64	rs4365229	4.2949186058014785e-08	True
3	FAST_R_Superior_Parietal_Lobule	14.941742037245712	3.53813673947221e-07	2.0	0.1629752966298446	0.1531236958448434	0.1540742856054278	0.1447915795111641	const 9.814685e+03 Prob_Class_0 -1.118536e+04 Prob_Class_2 4.347735e+03 Age_c -1.570157e+01 Age2 -2.827788e-01 age_sex 3.005536e+00 Sex_num -1.118518e+02 date_c -5.703782e-02 date_c2 -4.422680e-05 head_volume -2.577158e+03 Table_position 7.501168e-01 X_brain_position -4.212655e+00 Y_brain_position 3.292701e+00 Z_brain_position 2.259899e+00 rfMRI_head_motion -4.845731e+02 tfMRI_head_motion -3.316195e+02 Assessment_centre_11026.0 -9.756849e+01 Assessment_centre_11027.0 -5.255022e+01 Assessment_centre_11028.0 1.612297e-09 f.22009.0.1 -1.170092e+00 f.22009.0.2 -3.062560e+00 f.22009.0.3 -1.001313e+01 f.22009.0.4 7.251852e+00 f.22009.0.5 5.750761e-01 f.22009.0.6 -1.431960e+01 f.22009.0.7 1.324213e+01 f.22009.0.8 -3.875840e+00 f.22009.0.9 6.204017e+00 f.22009.0.10 -5.958822e+00 dtype: float64	const 1.151707e+04 Age_c -1.943386e+01 Age2 -3.700384e-01 age_sex 2.582347e+00 Sex_num -1.105064e+02 date_c -4.626513e-02 date_c2 -3.626023e-05 head_volume -2.742590e+03 Table_position 2.961765e+00 X_brain_position -4.578616e+00 Y_brain_position 1.614139e-01 Z_brain_position 4.150005e+00 rfMRI_head_motion -3.026511e+02 tfMRI_head_motion -4.705461e+02 Assessment_centre_11026.0 -7.632801e+01 Assessment_centre_11027.0 -2.083899e+01 Assessment_centre_11028.0 -1.071653e-13 f.22009.0.1 -4.045038e+00 f.22009.0.2 -1.111184e+00 f.22009.0.3 -9.353850e+00 f.22009.0.4 7.900067e+00 f.22009.0.5 8.261594e-01 f.22009.0.6 -1.611915e+01 f.22009.0.7 1.320117e+01 f.22009.0.8 -2.395697e+00 f.22009.0.9 5.939035e+00 f.22009.0.10 -4.297236e+00 dtype: float64	rs4365229	8.589998893759327e-07	True
3	FAST_L_Supramarginal_Gyrus_anter_divis	5.375234571833055	0.0046826698189625	2.0	0.1858764964245119	0.1824293874822821	0.177219019230129	0.1743855994803368	const 4.715956e+03 Prob_Class_0 -2.943674e+03 Prob_Class_2 5.243473e+03 Age_c -9.526059e+00 Age2 -3.161118e-02 age_sex 9.203597e-01 Sex_num -1.163534e+02 date_c 3.965317e-02 date_c2 -7.920873e-06 head_volume -2.283710e+03 Table_position -9.997069e-01 X_brain_position -4.937970e+00 Y_brain_position -3.099700e+00 Z_brain_position 9.186493e-01 rfMRI_head_motion -1.291458e+02 tfMRI_head_motion -1.071490e+02 Assessment_centre_11026.0 6.995701e+01 Assessment_centre_11027.0 3.542704e+01 Assessment_centre_11028.0 4.879971e-10 f.22009.0.1 1.833869e+01 f.22009.0.2 -8.800064e+00 f.22009.0.3 -3.917367e+00 f.22009.0.4 1.865002e+00 f.22009.0.5 1.784324e-01 f.22009.0.6 6.562972e+00 f.22009.0.7 2.111197e+00 f.22009.0.8 -4.118906e+00 f.22009.0.9 1.115388e+00 f.22009.0.10 -2.504708e+00 dtype: float64	const 7.670595e+03 Age_c -1.144126e+01 Age2 -6.946965e-02 age_sex 1.039706e+00 Sex_num -1.119767e+02 date_c 4.711185e-02 date_c2 -1.132640e-06 head_volume -2.397117e+03 Table_position 6.369560e-01 X_brain_position -5.001556e+00 Y_brain_position -5.061951e+00 Z_brain_position 2.235583e+00 rfMRI_head_motion 3.013293e+01 tfMRI_head_motion -1.348927e+02 Assessment_centre_11026.0 9.172531e+01 Assessment_centre_11027.0 5.737239e+01 Assessment_centre_11028.0 6.589918e-13 f.22009.0.1 1.741257e+01 f.22009.0.2 -8.383504e+00 f.22009.0.3 -4.234655e+00 f.22009.0.4 1.799547e+00 f.22009.0.5 4.117111e-01 f.22009.0.6 6.319488e+00 f.22009.0.7 2.200364e+00 f.22009.0.8 -3.511726e+00 f.22009.0.9 1.087443e+00 f.22009.0.10 -1.760934e+00 dtype: float64	rs4365229	0.006589084944743457	True
3	FAST_R_Supramarginal_Gyrus_anter_divis	5.271188466941342	0.0051938751030846	2.0	0.1397776998286208	0.1362059047379008	0.1306300030564162	0.1277073402429962	const 2.847840e+03 Prob_Class_0 -2.746632e+03 Prob_Class_2 5.083119e+03 Age_c -8.806934e+00 Age2 -2.104673e-02 age_sex 2.735578e+00 Sex_num -2.109329e+02 date_c 7.180793e-04 date_c2 3.913877e-06 head_volume -1.983702e+03 Table_position -1.974116e+00 X_brain_position -7.602108e+00 Y_brain_position 1.381903e+00 Z_brain_position -7.028157e-01 rfMRI_head_motion -3.285662e+02 tfMRI_head_motion -2.093828e+02 Assessment_centre_11026.0 4.242079e+01 Assessment_centre_11027.0 3.088159e+01 Assessment_centre_11028.0 4.587957e-10 f.22009.0.1 9.433604e+00 f.22009.0.2 -3.796385e+00 f.22009.0.3 -2.033062e+00 f.22009.0.4 -6.011776e+00 f.22009.0.5 3.457331e+00 f.22009.0.6 -1.787758e+00 f.22009.0.7 8.343861e+00 f.22009.0.8 -2.286052e-01 f.22009.0.9 1.500328e+00 f.22009.0.10 4.342288e+00 dtype: float64	const 5.721269e+03 Age_c -1.063732e+01 Age2 -5.706368e-02 age_sex 2.857665e+00 Sex_num -2.066621e+02 date_c 7.892506e-03 date_c2 1.046590e-05 head_volume -2.092767e+03 Table_position -3.979630e-01 X_brain_position -7.659916e+00 Y_brain_position -5.019290e-01 Z_brain_position 5.640760e-01 rfMRI_head_motion -1.747686e+02 tfMRI_head_motion -2.348594e+02 Assessment_centre_11026.0 6.348432e+01 Assessment_centre_11027.0 5.199041e+01 Assessment_centre_11028.0 2.895974e-13 f.22009.0.1 8.561597e+00 f.22009.0.2 -3.412219e+00 f.22009.0.3 -2.351934e+00 f.22009.0.4 -6.083826e+00 f.22009.0.5 3.682770e+00 f.22009.0.6 -2.004243e+00 f.22009.0.7 8.431707e+00 f.22009.0.8 3.480530e-01 f.22009.0.9 1.476198e+00 f.22009.0.10 5.050529e+00 dtype: float64	rs4365229	0.007258074418000775	True
3	FAST_R_Supramarginal_Gyrus_poster_divis	19.79380334132213	2.951128525650974e-09	2.0	0.1778516531411278	0.1650328719712833	0.1691088388972563	0.1568179258080728	const 1.963214e+03 Prob_Class_0 -1.095106e+04 Prob_Class_2 1.288064e+04 Age_c -2.388076e+01 Age2 -3.293741e-02 age_sex -2.289558e+00 Sex_num -6.675923e+01 date_c -2.870522e-02 date_c2 2.763750e-05 head_volume -2.506279e+03 Table_position -4.764299e+00 X_brain_position -8.422434e+00 Y_brain_position 2.997615e+00 Z_brain_position -3.486874e+00 rfMRI_head_motion -5.861008e+01 tfMRI_head_motion -3.054780e+02 Assessment_centre_11026.0 5.392038e+01 Assessment_centre_11027.0 3.103850e+01 Assessment_centre_11028.0 1.719071e-09 f.22009.0.1 4.707082e+00 f.22009.0.2 -1.766930e+01 f.22009.0.3 7.293006e+00 f.22009.0.4 -7.978885e+00 f.22009.0.5 3.747486e+00 f.22009.0.6 -8.728729e+00 f.22009.0.7 1.079702e+01 f.22009.0.8 5.021937e+00 f.22009.0.9 4.131965e+00 f.22009.0.10 1.163295e+01 dtype: float64	const 8.903321e+03 Age_c -2.949762e+01 Age2 -1.497033e-01 age_sex -2.218501e+00 Sex_num -5.697928e+01 date_c -8.431113e-03 date_c2 4.530742e-05 head_volume -2.815238e+03 Table_position -3.802875e-01 X_brain_position -8.711883e+00 Y_brain_position -2.462573e+00 Z_brain_position 8.771378e-02 rfMRI_head_motion 3.538669e+02 tfMRI_head_motion -4.229435e+02 Assessment_centre_11026.0 1.087518e+02 Assessment_centre_11027.0 9.069659e+01 Assessment_centre_11028.0 1.482955e-13 f.22009.0.1 1.535745e+00 f.22009.0.2 -1.596284e+01 f.22009.0.3 6.905957e+00 f.22009.0.4 -7.840840e+00 f.22009.0.5 4.345064e+00 f.22009.0.6 -1.000648e+01 f.22009.0.7 1.096718e+01 f.22009.0.8 6.928959e+00 f.22009.0.9 3.960453e+00 f.22009.0.10 1.390453e+01 dtype: float64	rs4365229	9.147615275604215e-09	True
3	FAST_L_Angular_Gyrus	5.651177889269992	0.0035577143154275	2.0	0.1316863532328844	0.1278210559650138	0.122452612207791	0.1192399959095731	const 5.414404e+03 Prob_Class_0 -2.926902e+03 Prob_Class_2 7.583209e+03 Age_c -9.340522e+00 Age2 1.295522e-01 age_sex 9.109746e+00 Sex_num -1.113311e+02 date_c -3.035201e-02 date_c2 -9.215584e-06 head_volume -2.314738e+03 Table_position -1.282151e-01 X_brain_position 8.343610e-01 Y_brain_position 7.346212e-01 Z_brain_position 4.770578e-02 rfMRI_head_motion 1.069426e+02 tfMRI_head_motion -4.450045e+02 Assessment_centre_11026.0 5.949076e+00 Assessment_centre_11027.0 -1.802307e+01 Assessment_centre_11028.0 5.232938e-10 f.22009.0.1 9.128053e+00 f.22009.0.2 7.250994e-01 f.22009.0.3 3.619487e+00 f.22009.0.4 1.488829e+00 f.22009.0.5 -1.741311e+00 f.22009.0.6 1.120051e+01 f.22009.0.7 -9.605466e-01 f.22009.0.8 -4.137169e+00 f.22009.0.9 -7.208601e-01 f.22009.0.10 -1.003563e+00 dtype: float64	const 9.801176e+03 Age_c -1.178412e+01 Age2 8.329971e-02 age_sex 9.361780e+00 Sex_num -1.046540e+02 date_c -2.026312e-02 date_c2 2.460149e-07 head_volume -2.467888e+03 Table_position 2.108753e+00 X_brain_position 7.900541e-01 Y_brain_position -1.874384e+00 Z_brain_position 1.830860e+00 rfMRI_head_motion 3.297105e+02 tfMRI_head_motion -4.674929e+02 Assessment_centre_11026.0 3.694538e+01 Assessment_centre_11027.0 1.165871e+01 Assessment_centre_11028.0 -1.778564e-13 f.22009.0.1 8.109228e+00 f.22009.0.2 1.083222e+00 f.22009.0.3 3.020301e+00 f.22009.0.4 1.287299e+00 f.22009.0.5 -1.412710e+00 f.22009.0.6 1.109143e+01 f.22009.0.7 -8.141132e-01 f.22009.0.8 -3.407636e+00 f.22009.0.9 -7.244878e-01 f.22009.0.10 -8.685741e-02 dtype: float64	rs4365229	0.005089838450684298	True
3	FAST_R_Angular_Gyrus	10.978966611903822	1.788113910447023e-05	2.0	0.1812319624766819	0.1741510432589879	0.1725250948070759	0.1660258075570888	const 2.669891e+03 Prob_Class_0 -9.461479e+03 Prob_Class_2 1.001507e+04 Age_c -2.013773e+01 Age2 5.571014e-01 age_sex -6.271943e+00 Sex_num -9.359810e+01 date_c 9.575370e-02 date_c2 -1.948362e-05 head_volume -3.308259e+03 Table_position -5.650679e+00 X_brain_position 4.024645e+00 Y_brain_position 2.791900e+00 Z_brain_position -3.739246e+00 rfMRI_head_motion -4.574846e+02 tfMRI_head_motion 6.684840e+02 Assessment_centre_11026.0 -4.114667e+01 Assessment_centre_11027.0 -2.828673e+01 Assessment_centre_11028.0 1.466131e-09 f.22009.0.1 3.859917e+00 f.22009.0.2 -2.953940e+01 f.22009.0.3 -2.722579e+00 f.22009.0.4 3.415273e+00 f.22009.0.5 -4.335870e+00 f.22009.0.6 -1.996004e+01 f.22009.0.7 1.892607e+01 f.22009.0.8 -1.014059e+01 f.22009.0.9 6.284828e+00 f.22009.0.10 2.731856e+00 dtype: float64	const 7.985092e+03 Age_c -2.473714e+01 Age2 4.602640e-01 age_sex -6.273224e+00 Sex_num -8.624114e+01 date_c 1.120141e-01 date_c2 -5.491630e-06 head_volume -3.556213e+03 Table_position -2.149466e+00 X_brain_position 3.765677e+00 Y_brain_position -1.616407e+00 Z_brain_position -8.734922e-01 rfMRI_head_motion -1.313749e+02 tfMRI_head_motion 5.646010e+02 Assessment_centre_11026.0 1.831758e+00 Assessment_centre_11027.0 1.956229e+01 Assessment_centre_11028.0 2.728396e-12 f.22009.0.1 1.165996e+00 f.22009.0.2 -2.803871e+01 f.22009.0.3 -2.923662e+00 f.22009.0.4 3.598661e+00 f.22009.0.5 -3.864994e+00 f.22009.0.6 -2.112650e+01 f.22009.0.7 1.904594e+01 f.22009.0.8 -8.552088e+00 f.22009.0.9 6.125293e+00 f.22009.0.10 4.611189e+00 dtype: float64	rs4365229	3.518656310128728e-05	True
3	FAST_L_Lateral_Occipit_Cortex_super_divis	19.62305907027584	3.491466022969229e-09	2.0	0.3338310753635412	0.3235338936708091	0.3267469631283365	0.3168783829828004	const 2.468378e+04 Prob_Class_0 -2.227500e+04 Prob_Class_2 2.539603e+04 Age_c -7.395288e+01 Age2 -5.303768e-01 age_sex 9.458806e-01 Sex_num -8.273575e+02 date_c -7.971663e-02 date_c2 -1.283361e-04 head_volume -9.964494e+03 Table_position -1.333055e+00 X_brain_position 1.125500e+01 Y_brain_position 1.194858e+01 Z_brain_position -4.095736e+00 rfMRI_head_motion -2.799845e+02 tfMRI_head_motion -9.776282e+02 Assessment_centre_11026.0 -1.087104e+02 Assessment_centre_11027.0 1.568923e+01 Assessment_centre_11028.0 3.473353e-09 f.22009.0.1 6.363494e+00 f.22009.0.2 -1.849747e+01 f.22009.0.3 -1.607139e+01 f.22009.0.4 1.445614e+01 f.22009.0.5 -3.113267e+00 f.22009.0.6 -1.715679e+01 f.22009.0.7 -1.479255e+01 f.22009.0.8 -1.491492e+01 f.22009.0.9 -2.165021e+00 f.22009.0.10 1.909370e+01 dtype: float64	const 3.830876e+04 Age_c -8.519491e+01 Age2 -7.649638e-01 age_sex 1.045172e+00 Sex_num -8.082534e+02 date_c -3.938476e-02 date_c2 -9.331456e-05 head_volume -1.057923e+04 Table_position 7.377437e+00 X_brain_position 1.065982e+01 Y_brain_position 1.065478e+00 Z_brain_position 3.014452e+00 rfMRI_head_motion 5.371687e+02 tfMRI_head_motion -1.218288e+03 Assessment_centre_11026.0 -3.531003e-01 Assessment_centre_11027.0 1.343699e+02 Assessment_centre_11028.0 1.099797e-12 f.22009.0.1 -5.392271e-02 f.22009.0.2 -1.500743e+01 f.22009.0.3 -1.676242e+01 f.22009.0.4 1.478322e+01 f.22009.0.5 -1.930551e+00 f.22009.0.6 -1.980093e+01 f.22009.0.7 -1.446603e+01 f.22009.0.8 -1.107862e+01 f.22009.0.9 -2.522080e+00 f.22009.0.10 2.365409e+01 dtype: float64	rs4365229	1.0739614150052272e-08	True
3	FAST_R_Lateral_Occipit_Cortex_super_divis	7.493703741256305	0.0005689754988949	2.0	0.3420619858683503	0.3381782579770442	0.3350654020237049	0.331666828008302	const 1.178358e+04 Prob_Class_0 -7.594197e+03 Prob_Class_2 2.351449e+04 Age_c -8.774511e+01 Age2 -1.560985e+00 age_sex -5.578044e+00 Sex_num -4.002641e+02 date_c -1.795666e-02 date_c2 -1.491348e-04 head_volume -9.794962e+03 Table_position -9.733270e+00 X_brain_position 3.304257e+00 Y_brain_position 1.563122e+01 Z_brain_position -1.128307e+01 rfMRI_head_motion -4.435182e+02 tfMRI_head_motion -1.414780e+03 Assessment_centre_11026.0 2.066348e+01 Assessment_centre_11027.0 -7.705679e+01 Assessment_centre_11028.0 1.412740e-09 f.22009.0.1 8.611567e+00 f.22009.0.2 2.529850e+01 f.22009.0.3 -3.190683e+01 f.22009.0.4 3.968084e+00 f.22009.0.5 -3.855964e+00 f.22009.0.6 -1.546452e+00 f.22009.0.7 -3.704315e+01 f.22009.0.8 1.031645e+01 f.22009.0.9 -1.100382e+01 f.22009.0.10 3.248721e+01 dtype: float64	const 2.551302e+04 Age_c -9.495903e+01 Age2 -1.694941e+00 age_sex -4.708043e+00 Sex_num -3.791725e+02 date_c 1.255015e-02 date_c2 -1.201919e-04 head_volume -1.025776e+04 Table_position -2.941544e+00 X_brain_position 3.219944e+00 Y_brain_position 7.795938e+00 Z_brain_position -5.888991e+00 rfMRI_head_motion 2.388072e+02 tfMRI_head_motion -1.464871e+03 Assessment_centre_11026.0 1.162381e+02 Assessment_centre_11027.0 1.269233e+01 Assessment_centre_11028.0 4.546966e-13 f.22009.0.1 5.809356e+00 f.22009.0.2 2.613686e+01 f.22009.0.3 -3.392112e+01 f.22009.0.4 3.224131e+00 f.22009.0.5 -2.846786e+00 f.22009.0.6 -1.613985e+00 f.22009.0.7 -3.656961e+01 f.22009.0.8 1.241314e+01 f.22009.0.9 -1.097409e+01 f.22009.0.10 3.515274e+01 dtype: float64	rs4365229	0.0009106569468324359	True
3	FAST_L_Lateral_Occipit_Cortex_infer_divis	9.228776233833615	0.0001015059541613	2.0	0.238183186135668	0.2326450712035482	0.2300819439244285	0.2250953375475421	const 1.335664e+04 Prob_Class_0 -1.135926e+04 Prob_Class_2 3.370800e+03 Age_c -3.068954e+01 Age2 1.971963e-01 age_sex 9.685283e+00 Sex_num -6.230068e+01 date_c 3.062017e-02 date_c2 -2.547603e-05 head_volume -4.106530e+03 Table_position -1.174680e+00 X_brain_position 1.328083e+01 Y_brain_position -1.109825e+01 Z_brain_position 2.256039e+00 rfMRI_head_motion 9.054305e+00 tfMRI_head_motion 2.094910e+02 Assessment_centre_11026.0 1.568443e+02 Assessment_centre_11027.0 5.606522e+01 Assessment_centre_11028.0 1.617239e-09 f.22009.0.1 4.059824e+00 f.22009.0.2 7.152789e+00 f.22009.0.3 -1.383064e+01 f.22009.0.4 1.652417e+01 f.22009.0.5 -6.262577e+00 f.22009.0.6 -2.109574e+01 f.22009.0.7 -6.060777e+00 f.22009.0.8 1.703142e+01 f.22009.0.9 -4.593467e+00 f.22009.0.10 2.159803e+01 dtype: float64	const 1.444678e+04 Age_c -3.424212e+01 Age2 1.123753e-01 age_sex 9.196726e+00 Sex_num -6.195935e+01 date_c 4.038221e-02 date_c2 -1.858108e-05 head_volume -4.256730e+03 Table_position 8.026256e-01 X_brain_position 1.290084e+01 Y_brain_position -1.398820e+01 Z_brain_position 3.966712e+00 rfMRI_head_motion 1.654184e+02 tfMRI_head_motion 6.615771e+01 Assessment_centre_11026.0 1.742926e+02 Assessment_centre_11027.0 8.480410e+01 Assessment_centre_11028.0 1.905716e-12 f.22009.0.1 1.183375e+00 f.22009.0.2 9.159215e+00 f.22009.0.3 -1.303605e+01 f.22009.0.4 1.724261e+01 f.22009.0.5 -6.050194e+00 f.22009.0.6 -2.298189e+01 f.22009.0.7 -6.127842e+00 f.22009.0.8 1.847912e+01 f.22009.0.9 -4.873218e+00 f.22009.0.10 2.320735e+01 dtype: float64	rs4365229	0.0001808471100755372	True
3	FAST_R_Lateral_Occipit_Cortex_infer_divis	29.284278115489982	2.669738946749718e-13	2.0	0.3140694487022748	0.2982466987754423	0.3067751891965486	0.2913423963234101	const 1.512519e+04 Prob_Class_0 -2.235552e+04 Prob_Class_2 4.759845e+03 Age_c -3.094696e+01 Age2 9.408000e-02 age_sex 2.331510e+00 Sex_num 1.863269e+02 date_c -3.784799e-02 date_c2 -1.027170e-05 head_volume -4.811482e+03 Table_position -2.078608e+00 X_brain_position -5.548712e+00 Y_brain_position -5.800409e+00 Z_brain_position -3.295231e+00 rfMRI_head_motion -3.750352e+02 tfMRI_head_motion 2.348145e+02 Assessment_centre_11026.0 1.858212e+02 Assessment_centre_11027.0 1.014812e+02 Assessment_centre_11028.0 3.159057e-09 f.22009.0.1 3.035274e+00 f.22009.0.2 1.116079e+01 f.22009.0.3 -1.656312e+01 f.22009.0.4 -1.126948e+00 f.22009.0.5 -7.720366e-01 f.22009.0.6 8.297657e+00 f.22009.0.7 -7.416753e+00 f.22009.0.8 -1.142437e+01 f.22009.0.9 -4.406586e+00 f.22009.0.10 4.200310e+00 dtype: float64	const 1.612470e+04 Age_c -3.751208e+01 Age2 -6.604237e-02 age_sex 1.264533e+00 Sex_num 1.851597e+02 date_c -2.074961e-02 date_c2 1.153023e-06 head_volume -5.075140e+03 Table_position 1.330684e+00 X_brain_position -6.311508e+00 Y_brain_position -1.096762e+01 Z_brain_position -3.032009e-01 rfMRI_head_motion -1.182328e+02 tfMRI_head_motion -5.130282e+01 Assessment_centre_11026.0 2.127640e+02 Assessment_centre_11027.0 1.518232e+02 Assessment_centre_11028.0 2.041274e-12 f.22009.0.1 -2.548210e+00 f.22009.0.2 1.515387e+01 f.22009.0.3 -1.477496e+01 f.22009.0.4 3.948845e-01 f.22009.0.5 -4.304960e-01 f.22009.0.6 4.480427e+00 f.22009.0.7 -7.594431e+00 f.22009.0.8 -8.674739e+00 f.22009.0.9 -4.976254e+00 f.22009.0.10 7.227409e+00 dtype: float64	rs4365229	1.249178850975617e-12	True
3	FAST_L_Intracalcarine_Cortex	51.66298856815957	1.0175858537614257e-22	2.0	0.239921706149776	0.2089899092170543	0.2318389515479815	0.2012074407914055	const 8.200457e+03 Prob_Class_0 -1.510715e+04 Prob_Class_2 -3.616720e+03 Age_c -9.540980e+00 Age2 1.229279e-01 age_sex 1.576956e+00 Sex_num 1.781862e+01 date_c -1.437486e-02 date_c2 -4.870687e-06 head_volume -1.903813e+03 Table_position -1.763616e+00 X_brain_position -1.855030e+00 Y_brain_position -1.331298e+01 Z_brain_position -3.231713e+00 rfMRI_head_motion -1.359188e+02 tfMRI_head_motion 7.959983e+01 Assessment_centre_11026.0 1.643001e+01 Assessment_centre_11027.0 2.653064e+01 Assessment_centre_11028.0 2.025468e-09 f.22009.0.1 1.095558e+00 f.22009.0.2 1.014336e+01 f.22009.0.3 6.018227e-01 f.22009.0.4 2.570713e+00 f.22009.0.5 2.471028e+00 f.22009.0.6 -1.724210e+00 f.22009.0.7 -2.621195e+00 f.22009.0.8 -7.478523e+00 f.22009.0.9 -6.975152e-01 f.22009.0.10 4.247590e+00 dtype: float64	const 4.697488e+03 Age_c -1.242228e+01 Age2 3.955017e-02 age_sex 4.713314e-01 Sex_num 1.032435e+01 date_c -1.052763e-02 date_c2 -4.970967e-06 head_volume -1.965515e+03 Table_position -1.217719e+00 X_brain_position -2.425054e+00 Y_brain_position -1.490752e+01 Z_brain_position -2.575875e+00 rfMRI_head_motion -1.480812e+02 tfMRI_head_motion -1.284481e+02 Assessment_centre_11026.0 7.668605e+00 Assessment_centre_11027.0 3.787998e+01 Assessment_centre_11028.0 4.846029e-13 f.22009.0.1 -2.395018e+00 f.22009.0.2 1.300343e+01 f.22009.0.3 2.628328e+00 f.22009.0.4 3.992598e+00 f.22009.0.5 2.423115e+00 f.22009.0.6 -4.687348e+00 f.22009.0.7 -2.907870e+00 f.22009.0.8 -5.983219e+00 f.22009.0.9 -1.152142e+00 f.22009.0.10 5.782303e+00 dtype: float64	rs4365229	1.0003041759253176e-21	True
3	FAST_R_Intracalcarine_Cortex	37.79491999889456	6.690639419739319e-17	2.0	0.2393800630419587	0.2167352661401128	0.2312915485489034	0.2090290015409404	const 8.410576e+03 Prob_Class_0 -1.224250e+04 Prob_Class_2 -3.264556e+03 Age_c -1.096479e+01 Age2 3.687023e-02 age_sex 6.637772e-01 Sex_num 1.399030e+01 date_c -1.581638e-02 date_c2 2.830999e-06 head_volume -1.858353e+03 Table_position -1.006151e+00 X_brain_position -3.819972e-01 Y_brain_position -1.300350e+01 Z_brain_position -2.712869e+00 rfMRI_head_motion -3.725685e+01 tfMRI_head_motion 7.514172e+01 Assessment_centre_11026.0 3.388388e+01 Assessment_centre_11027.0 4.883734e+01 Assessment_centre_11028.0 1.635240e-09 f.22009.0.1 6.991071e+00 f.22009.0.2 5.417645e+00 f.22009.0.3 2.159891e+00 f.22009.0.4 2.061824e+00 f.22009.0.5 1.957802e+00 f.22009.0.6 3.747818e+00 f.22009.0.7 -1.888638e+00 f.22009.0.8 -1.018266e+01 f.22009.0.9 -1.559679e+00 f.22009.0.10 -1.081169e+00 dtype: float64	const 5.367830e+03 Age_c -1.322379e+01 Age2 -2.948501e-02 age_sex -2.509752e-01 Sex_num 7.589701e+00 date_c -1.307499e-02 date_c2 2.367871e-06 head_volume -1.902668e+03 Table_position -6.496059e-01 X_brain_position -8.465954e-01 Y_brain_position -1.420304e+01 Z_brain_position -2.248094e+00 rfMRI_head_motion -5.618016e+01 tfMRI_head_motion -9.417346e+01 Assessment_centre_11026.0 2.546704e+01 Assessment_centre_11027.0 5.692768e+01 Assessment_centre_11028.0 5.537137e-13 f.22009.0.1 4.176182e+00 f.22009.0.2 7.743273e+00 f.22009.0.3 3.842072e+00 f.22009.0.4 3.233301e+00 f.22009.0.5 1.905367e+00 f.22009.0.6 1.327828e+00 f.22009.0.7 -2.129088e+00 f.22009.0.8 -8.988616e+00 f.22009.0.9 -1.931500e+00 f.22009.0.10 1.375825e-01 dtype: float64	rs4365229	4.314278629766376e-16	True
3	FAST_L_Frontal_Medial_Cortex	15.1368828483193	2.9175497279659826e-07	2.0	0.2200427384596078	0.210742918298416	0.2117485887701274	0.2029776971089081	const 3.830913e+03 Prob_Class_0 -3.752169e+03 Prob_Class_2 2.235949e+03 Age_c -9.734718e+00 Age2 -2.572715e-05 age_sex 1.648387e+00 Sex_num 2.924335e+01 date_c -1.444376e-02 date_c2 -1.840501e-05 head_volume -8.506202e+02 Table_position 5.443443e-01 X_brain_position 9.169188e-01 Y_brain_position -1.549870e+00 Z_brain_position 2.237366e-01 rfMRI_head_motion -3.096720e+02 tfMRI_head_motion -1.836176e+01 Assessment_centre_11026.0 -3.697029e+01 Assessment_centre_11027.0 -3.816316e+01 Assessment_centre_11028.0 5.539303e-10 f.22009.0.1 1.511075e+00 f.22009.0.2 -2.013056e+00 f.22009.0.3 3.649467e+00 f.22009.0.4 4.120446e+00 f.22009.0.5 -1.483131e+00 f.22009.0.6 1.090903e+00 f.22009.0.7 5.447074e+00 f.22009.0.8 -1.641000e+00 f.22009.0.9 6.055997e-01 f.22009.0.10 2.179685e+00 dtype: float64	const 4.877399e+03 Age_c -1.116368e+01 Age2 -3.212215e-02 age_sex 1.550186e+00 Sex_num 3.045763e+01 date_c -9.953090e-03 date_c2 -1.484275e-05 head_volume -9.193668e+02 Table_position 1.486273e+00 X_brain_position 8.003626e-01 Y_brain_position -2.816144e+00 Z_brain_position 1.013212e+00 rfMRI_head_motion -2.275167e+02 tfMRI_head_motion -6.329273e+01 Assessment_centre_11026.0 -2.677664e+01 Assessment_centre_11027.0 -2.494611e+01 Assessment_centre_11028.0 1.952827e-13 f.22009.0.1 5.145144e-01 f.22009.0.2 -1.376855e+00 f.22009.0.3 3.777540e+00 f.22009.0.4 4.293123e+00 f.22009.0.5 -1.367193e+00 f.22009.0.6 5.308820e-01 f.22009.0.7 5.452289e+00 f.22009.0.8 -1.103201e+00 f.22009.0.9 5.246367e-01 f.22009.0.10 2.795201e+00 dtype: float64	rs4365229	7.153030851671924e-07	True
3	FAST_R_Frontal_Medial_Cortex	14.537666241303551	5.275314574206051e-07	2.0	0.1804893802008534	0.1711047627358327	0.1717746158311893	0.1629495557576334	const 2.826572e+03 Prob_Class_0 -3.095733e+03 Prob_Class_2 3.553483e+03 Age_c -9.236741e+00 Age2 9.719721e-02 age_sex 1.961036e+00 Sex_num 3.721320e+01 date_c -1.489287e-02 date_c2 -2.299961e-05 head_volume -6.914055e+02 Table_position 2.775543e-01 X_brain_position -9.352895e-01 Y_brain_position -2.000740e+00 Z_brain_position 1.512324e-01 rfMRI_head_motion -3.725841e+02 tfMRI_head_motion 5.242488e+00 Assessment_centre_11026.0 -8.509182e+00 Assessment_centre_11027.0 -1.094069e+01 Assessment_centre_11028.0 4.851808e-10 f.22009.0.1 2.817777e+00 f.22009.0.2 -1.050930e-01 f.22009.0.3 -1.387335e-01 f.22009.0.4 2.038286e+00 f.22009.0.5 -1.484462e+00 f.22009.0.6 -4.328972e+00 f.22009.0.7 4.206357e+00 f.22009.0.8 -2.105157e+00 f.22009.0.9 8.857997e-01 f.22009.0.10 2.284795e+00 dtype: float64	const 4.734817e+03 Age_c -1.080460e+01 Age2 6.450762e-02 age_sex 1.976186e+00 Sex_num 3.989180e+01 date_c -9.260561e-03 date_c2 -1.810493e-05 head_volume -7.772492e+02 Table_position 1.494294e+00 X_brain_position -1.017814e+00 Y_brain_position -3.519913e+00 Z_brain_position 1.144189e+00 rfMRI_head_motion -2.583657e+02 tfMRI_head_motion -2.815230e+01 Assessment_centre_11026.0 6.644797e+00 Assessment_centre_11027.0 5.632908e+00 Assessment_centre_11028.0 2.596798e-13 f.22009.0.1 1.924906e+00 f.22009.0.2 3.793778e-01 f.22009.0.3 -2.376453e-01 f.22009.0.4 2.082361e+00 f.22009.0.5 -1.319111e+00 f.22009.0.6 -4.695102e+00 f.22009.0.7 4.252321e+00 f.22009.0.8 -1.570722e+00 f.22009.0.9 8.364211e-01 f.22009.0.10 2.920382e+00 dtype: float64	rs4365229	1.2542973398619678e-06	True
3	FAST_L_Juxtapositional_Lobule_Cortex	6.723956956466374	0.0012232882828856	2.0	0.1939495608768225	0.1896802828481458	0.1853779335210423	0.181707833840355	const 7.742021e+03 Prob_Class_0 -4.881902e+03 Prob_Class_2 1.067748e+03 Age_c -1.066518e+01 Age2 -1.505029e-01 age_sex -5.521558e+00 Sex_num -3.723688e+01 date_c -1.363207e-02 date_c2 -7.715200e-06 head_volume -1.755258e+03 Table_position 1.711821e+00 X_brain_position -5.279618e+00 Y_brain_position 9.265151e-01 Z_brain_position 1.185258e+00 rfMRI_head_motion -3.129084e+02 tfMRI_head_motion -7.700202e+01 Assessment_centre_11026.0 -4.608024e+01 Assessment_centre_11027.0 -5.021978e+01 Assessment_centre_11028.0 6.890642e-10 f.22009.0.1 5.590170e-01 f.22009.0.2 -3.482757e+00 f.22009.0.3 1.147717e+01 f.22009.0.4 5.050913e+00 f.22009.0.5 -2.494244e+00 f.22009.0.6 -5.671924e+00 f.22009.0.7 -4.397770e+00 f.22009.0.8 -3.394385e+00 f.22009.0.9 -2.230925e+00 f.22009.0.10 4.210260e+00 dtype: float64	const 7.977602e+03 Age_c -1.210529e+01 Age2 -1.855726e-01 age_sex -5.752966e+00 Sex_num -3.746399e+01 date_c -9.866269e-03 date_c2 -5.187914e-06 head_volume -1.813317e+03 Table_position 2.463612e+00 X_brain_position -5.445968e+00 Y_brain_position -2.097394e-01 Z_brain_position 1.844305e+00 rfMRI_head_motion -2.560595e+02 tfMRI_head_motion -1.394222e+02 Assessment_centre_11026.0 -4.008483e+01 Assessment_centre_11027.0 -3.913237e+01 Assessment_centre_11028.0 3.376048e-13 f.22009.0.1 -6.614510e-01 f.22009.0.2 -2.611437e+00 f.22009.0.3 1.186427e+01 f.22009.0.4 5.381614e+00 f.22009.0.5 -2.418505e+00 f.22009.0.6 -6.503925e+00 f.22009.0.7 -4.435881e+00 f.22009.0.8 -2.792429e+00 f.22009.0.9 -2.355038e+00 f.22009.0.10 4.873421e+00 dtype: float64	rs4365229	0.0018683984017996591	True
3	FAST_R_Juxtapositional_Lobule_Cortex	5.445535287264039	0.0043660820187427	2.0	0.2031108031662633	0.1996925375172695	0.1946365974496382	0.1918185955408554	const 7.318134e+03 Prob_Class_0 -4.585171e+03 Prob_Class_2 -8.157297e+02 Age_c -1.282436e+01 Age2 -1.104456e-01 age_sex -6.571094e+00 Sex_num -5.824104e+01 date_c -7.704877e-03 date_c2 -3.010936e-06 head_volume -1.816012e+03 Table_position 7.513386e-01 X_brain_position -6.649333e+00 Y_brain_position 3.444115e-01 Z_brain_position 1.077418e-01 rfMRI_head_motion -4.748673e+02 tfMRI_head_motion -3.623884e+01 Assessment_centre_11026.0 -4.202886e+01 Assessment_centre_11027.0 -2.309299e+01 Assessment_centre_11028.0 6.172687e-10 f.22009.0.1 9.820028e+00 f.22009.0.2 3.767589e+00 f.22009.0.3 1.153200e+01 f.22009.0.4 -8.707564e-01 f.22009.0.5 -5.770186e-01 f.22009.0.6 -7.939082e+00 f.22009.0.7 -9.154791e+00 f.22009.0.8 -3.217468e+00 f.22009.0.9 -1.808620e+00 f.22009.0.10 5.505960e+00 dtype: float64	const 6.427373e+03 Age_c -1.376304e+01 Age2 -1.367761e-01 age_sex -6.890791e+00 Sex_num -6.023892e+01 date_c -6.219156e-03 date_c2 -2.718642e-06 head_volume -1.839546e+03 Table_position 9.895688e-01 X_brain_position -6.820090e+00 Y_brain_position -2.178419e-01 Z_brain_position 3.631676e-01 rfMRI_head_motion -4.708956e+02 tfMRI_head_motion -9.877692e+01 Assessment_centre_11026.0 -4.357515e+01 Assessment_centre_11027.0 -1.871285e+01 Assessment_centre_11028.0 4.646496e-13 f.22009.0.1 8.748943e+00 f.22009.0.2 4.628976e+00 f.22009.0.3 1.211331e+01 f.22009.0.4 -4.554374e-01 f.22009.0.5 -5.800591e-01 f.22009.0.6 -8.822596e+00 f.22009.0.7 -9.234924e+00 f.22009.0.8 -2.748657e+00 f.22009.0.9 -1.943730e+00 f.22009.0.10 5.992843e+00 dtype: float64	rs4365229	0.0061678626178204255	True
3	FAST_L_Subcallosal_Cortex	24.008106384547016	4.6857301903757484e-11	2.0	0.5065721082459693	0.497240663331961	0.5013249427960446	0.4922941920935899	const 5.408257e+03 Prob_Class_0 -5.307981e+03 Prob_Class_2 1.985772e+03 Age_c -8.988915e+00 Age2 8.083126e-02 age_sex -3.245055e-01 Sex_num -2.227354e+01 date_c -1.370691e-02 date_c2 -7.700939e-06 head_volume -2.347254e+03 Table_position -1.059878e+00 X_brain_position 1.170880e-01 Y_brain_position -7.534152e-01 Z_brain_position -2.004685e+00 rfMRI_head_motion -3.426342e+02 tfMRI_head_motion 2.133725e+01 Assessment_centre_11026.0 -4.953368e+01 Assessment_centre_11027.0 1.984072e+01 Assessment_centre_11028.0 7.617662e-10 f.22009.0.1 -2.109012e+00 f.22009.0.2 -3.242016e+00 f.22009.0.3 -1.353777e+00 f.22009.0.4 -7.498141e-01 f.22009.0.5 -5.635138e-02 f.22009.0.6 -1.281738e+00 f.22009.0.7 2.603380e+00 f.22009.0.8 4.039096e+00 f.22009.0.9 -3.306628e-01 f.22009.0.10 1.617668e-01 dtype: float64	const 6.168769e+03 Age_c -1.074244e+01 Age2 3.970383e-02 age_sex -5.296868e-01 Sex_num -2.171106e+01 date_c -8.682095e-03 date_c2 -4.009048e-06 head_volume -2.424439e+03 Table_position -3.026820e-02 X_brain_position -5.719592e-02 Y_brain_position -2.217859e+00 Z_brain_position -1.123221e+00 rfMRI_head_motion -2.584080e+02 tfMRI_head_motion -4.475651e+01 Assessment_centre_11026.0 -3.975967e+01 Assessment_centre_11027.0 3.463231e+01 Assessment_centre_11028.0 8.411486e-13 f.22009.0.1 -3.470108e+00 f.22009.0.2 -2.314164e+00 f.22009.0.3 -1.031646e+00 f.22009.0.4 -4.377466e-01 f.22009.0.5 5.964118e-02 f.22009.0.6 -2.140054e+00 f.22009.0.7 2.582055e+00 f.22009.0.8 4.737383e+00 f.22009.0.9 -4.571989e-01 f.22009.0.10 9.444782e-01 dtype: float64	rs4365229	1.7645459270301324e-10	True
3	FAST_R_Subcallosal_Cortex	20.7686567331854	1.1305037638263907e-09	2.0	0.5017511104015853	0.4935999011414353	0.4964526779403181	0.488617609731965	const 5.438616e+03 Prob_Class_0 -4.630384e+03 Prob_Class_2 4.590642e+02 Age_c -3.388291e+00 Age2 1.488334e-01 age_sex 5.135861e-01 Sex_num -1.553846e+01 date_c -9.757414e-03 date_c2 -1.224524e-07 head_volume -2.131155e+03 Table_position -9.030027e-01 X_brain_position 6.345314e-01 Y_brain_position -1.455576e+00 Z_brain_position -1.397673e+00 rfMRI_head_motion -1.112012e+02 tfMRI_head_motion 5.238878e+01 Assessment_centre_11026.0 -1.155441e+01 Assessment_centre_11027.0 -1.263095e+00 Assessment_centre_11028.0 6.433403e-10 f.22009.0.1 -2.250959e-01 f.22009.0.2 -2.596938e+00 f.22009.0.3 -3.334550e+00 f.22009.0.4 -3.874811e+00 f.22009.0.5 5.714837e-01 f.22009.0.6 -1.549238e+00 f.22009.0.7 -6.582752e-01 f.22009.0.8 2.433198e+00 f.22009.0.9 8.481605e-01 f.22009.0.10 -4.038315e-03 dtype: float64	const 5.323501e+03 Age_c -4.628192e+00 Age2 1.175822e-01 age_sex 2.629377e-01 Sex_num -1.629719e+01 date_c -6.810118e-03 date_c2 1.640943e-06 head_volume -2.176786e+03 Table_position -3.323879e-01 X_brain_position 4.723318e-01 Y_brain_position -2.379560e+00 Z_brain_position -8.832685e-01 rfMRI_head_motion -7.232788e+01 tfMRI_head_motion -8.006473e+00 Assessment_centre_11026.0 -8.053038e+00 Assessment_centre_11027.0 7.416211e+00 Assessment_centre_11028.0 8.221729e-13 f.22009.0.1 -1.359790e+00 f.22009.0.2 -1.757409e+00 f.22009.0.3 -2.901104e+00 f.22009.0.4 -3.529266e+00 f.22009.0.5 6.207375e-01 f.22009.0.6 -2.369454e+00 f.22009.0.7 -7.079213e-01 f.22009.0.8 2.974743e+00 f.22009.0.9 7.247974e-01 f.22009.0.10 5.835605e-01 dtype: float64	rs4365229	3.6689172282492363e-09	True
3	FAST_L_Paracingulate_Gyrus	89.04076786017522	4.226274597014381e-38	2.0	0.4186950683422935	0.3779232389010104	0.4125134089666502	0.3718028457378955	const 1.857776e+04 Prob_Class_0 -2.384327e+04 Prob_Class_2 -4.591155e+03 Age_c -3.023736e+01 Age2 2.026842e-01 age_sex -5.118103e+00 Sex_num -3.840988e+01 date_c 5.429245e-03 date_c2 -2.571597e-05 head_volume -3.452437e+03 Table_position 1.834872e+00 X_brain_position -4.153359e+00 Y_brain_position -2.849436e+00 Z_brain_position 9.324197e-02 rfMRI_head_motion 1.085238e+01 tfMRI_head_motion -5.147725e+02 Assessment_centre_11026.0 -8.131600e+01 Assessment_centre_11027.0 7.605772e+00 Assessment_centre_11028.0 3.213268e-09 f.22009.0.1 -1.287782e+01 f.22009.0.2 9.838435e+00 f.22009.0.3 2.900229e+00 f.22009.0.4 6.557000e-01 f.22009.0.5 -3.836937e+00 f.22009.0.6 -3.431965e+00 f.22009.0.7 -9.505364e+00 f.22009.0.8 4.126697e+00 f.22009.0.9 -2.019713e+00 f.22009.0.10 -1.718731e+00 dtype: float64	const 1.373214e+04 Age_c -3.503907e+01 Age2 6.703237e-02 age_sex -6.800216e+00 Sex_num -4.914178e+01 date_c 1.276115e-02 date_c2 -2.459579e-05 head_volume -3.568858e+03 Table_position 2.983825e+00 X_brain_position -5.044097e+00 Y_brain_position -5.676217e+00 Z_brain_position 1.351648e+00 rfMRI_head_motion 2.201325e+01 tfMRI_head_motion -8.407270e+02 Assessment_centre_11026.0 -9.073540e+01 Assessment_centre_11027.0 2.922405e+01 Assessment_centre_11028.0 -6.668830e-13 f.22009.0.1 -1.843311e+01 f.22009.0.2 1.432598e+01 f.22009.0.3 5.964877e+00 f.22009.0.4 2.835506e+00 f.22009.0.5 -3.866995e+00 f.22009.0.6 -8.045915e+00 f.22009.0.7 -9.930581e+00 f.22009.0.8 6.546008e+00 f.22009.0.9 -2.725852e+00 f.22009.0.10 7.869875e-01 dtype: float64	rs4365229	8.700113396364332e-37	True
3	FAST_R_Paracingulate_Gyrus	78.49509015912777	8.363908305956378e-34	2.0	0.3752144237500779	0.3365829939447529	0.368570386507562	0.3300558687375977	const 1.707521e+04 Prob_Class_0 -2.288637e+04 Prob_Class_2 -5.496320e+03 Age_c -3.442237e+01 Age2 -2.013099e-01 age_sex -7.738085e+00 Sex_num -1.075785e+02 date_c 1.895709e-02 date_c2 -3.956219e-05 head_volume -3.064127e+03 Table_position 6.138863e-01 X_brain_position 8.239054e-01 Y_brain_position -3.074861e+00 Z_brain_position -1.090392e+00 rfMRI_head_motion -4.340227e+02 tfMRI_head_motion 1.561232e+01 Assessment_centre_11026.0 -7.999492e+00 Assessment_centre_11027.0 -4.339881e+01 Assessment_centre_11028.0 3.068080e-09 f.22009.0.1 6.376452e+00 f.22009.0.2 6.471364e+00 f.22009.0.3 3.761283e+00 f.22009.0.4 3.335504e+00 f.22009.0.5 -2.287034e+00 f.22009.0.6 -3.731438e+00 f.22009.0.7 -6.601416e+00 f.22009.0.8 -5.335362e+00 f.22009.0.9 3.206875e+00 f.22009.0.10 5.483886e+00 dtype: float64	const 1.175791e+04 Age_c -3.878343e+01 Age2 -3.275594e-01 age_sex -9.414006e+00 Sex_num -1.189488e+02 date_c 2.476597e-02 date_c2 -3.973382e-05 head_volume -3.157308e+03 Table_position 1.436454e+00 X_brain_position -3.978191e-02 Y_brain_position -5.485713e+00 Z_brain_position -1.002814e-01 rfMRI_head_motion -4.529158e+02 tfMRI_head_motion -2.996042e+02 Assessment_centre_11026.0 -2.134043e+01 Assessment_centre_11027.0 -2.626241e+01 Assessment_centre_11028.0 4.901031e-13 f.22009.0.1 1.089162e+00 f.22009.0.2 1.080459e+01 f.22009.0.3 6.833371e+00 f.22009.0.4 5.490561e+00 f.22009.0.5 -2.360321e+00 f.22009.0.6 -8.221371e+00 f.22009.0.7 -7.036130e+00 f.22009.0.8 -3.070985e+00 f.22009.0.9 2.517969e+00 f.22009.0.10 7.807591e+00 dtype: float64	rs4365229	1.4300757207751653e-32	True
