## Supplementary material for "An Explainable Deep Learning Framework for Imaging Genetics: Deriving Brain-Genotype Scores to Link Genetic Variation, Brain Structure, and Cognition": Table_S5 (part 6 of 26)

Task_ID	Dependent_Var	F_stat	p_value	df_diff	R2_full	R2_reduced	R2_full_adj	R2_reduced_adj	Beta_full	Beta_reduced	SNP	p_value_fdr	significant_fdr
3	FAST_L_Precuneous_Cortex	46.35084357472903	1.6937928596771848e-20	2.0	0.454959848726173	0.4350598323467797	0.4491638329387002	0.4295015859117814	const 1.282038e+04 Prob_Class_0 -2.218088e+04 Prob_Class_2 1.596766e+04 Age_c -3.717486e+01 Age2 3.160273e-01 age_sex 9.698143e+00 Sex_num -1.732909e+02 date_c -1.034712e-01 date_c2 -9.403636e-05 head_volume -6.778565e+03 Table_position -5.570578e+00 X_brain_position 1.083896e+01 Y_brain_position 1.090525e+00 Z_brain_position -6.128262e+00 rfMRI_head_motion -4.463024e+02 tfMRI_head_motion -4.969034e+02 Assessment_centre_11026.0 -1.912778e+02 Assessment_centre_11027.0 -1.609783e+02 Assessment_centre_11028.0 3.313252e-09 f.22009.0.1 1.614165e+00 f.22009.0.2 1.344239e+01 f.22009.0.3 8.317769e-01 f.22009.0.4 -8.381920e+00 f.22009.0.5 8.089993e+00 f.22009.0.6 1.472899e+01 f.22009.0.7 -2.199505e-01 f.22009.0.8 -1.708788e+01 f.22009.0.9 -1.389895e+00 f.22009.0.10 -9.054498e+00 dtype: float64	const 2.068816e+04 Age_c -4.624799e+01 Age2 1.162985e-01 age_sex 9.272399e+00 Sex_num -1.634143e+02 date_c -7.382304e-02 date_c2 -6.983089e-05 head_volume -7.231829e+03 Table_position 7.050802e-01 X_brain_position 1.017189e+01 Y_brain_position -7.158551e+00 Z_brain_position -9.115481e-01 rfMRI_head_motion 1.140884e+02 tfMRI_head_motion -7.565968e+02 Assessment_centre_11026.0 -1.201653e+02 Assessment_centre_11027.0 -7.372287e+01 Assessment_centre_11028.0 8.515909e-13 f.22009.0.1 -4.390697e+00 f.22009.0.2 1.713822e+01 f.22009.0.3 1.259640e+00 f.22009.0.4 -7.519493e+00 f.22009.0.5 8.887525e+00 f.22009.0.6 1.157280e+01 f.22009.0.7 -1.220703e-01 f.22009.0.8 -1.376268e+01 f.22009.0.9 -1.840471e+00 f.22009.0.10 -5.210289e+00 dtype: float64	rs4365229	1.428797405848564e-19	True
3	FAST_R_Precuneous_Cortex	43.35308788245268	3.0643774240284243e-19	2.0	0.4560240534803734	0.4374474193603217	0.4502393545611021	0.4319126635492268	const 1.397927e+04 Prob_Class_0 -2.371067e+04 Prob_Class_2 1.578889e+04 Age_c -4.180684e+01 Age2 3.800981e-01 age_sex 3.414216e+00 Sex_num -2.055495e+02 date_c -8.911906e-02 date_c2 -6.445287e-05 head_volume -7.349568e+03 Table_position -6.196789e+00 X_brain_position 1.146425e+00 Y_brain_position -3.875877e-01 Z_brain_position -6.875277e+00 rfMRI_head_motion -9.281512e+01 tfMRI_head_motion -9.081954e+02 Assessment_centre_11026.0 -1.783096e+02 Assessment_centre_11027.0 -1.044441e+02 Assessment_centre_11028.0 3.519683e-09 f.22009.0.1 1.489556e+01 f.22009.0.2 1.768912e+01 f.22009.0.3 1.467390e+01 f.22009.0.4 -5.181494e+00 f.22009.0.5 4.118176e+00 f.22009.0.6 1.313985e+01 f.22009.0.7 1.976826e+00 f.22009.0.8 -1.669118e+01 f.22009.0.9 -8.453387e+00 f.22009.0.10 -5.749543e+00 dtype: float64	const 2.160697e+04 Age_c -5.121439e+01 Age2 1.712450e-01 age_sex 2.887065e+00 Sex_num -1.962478e+02 date_c -5.886988e-02 date_c2 -4.004298e-05 head_volume -7.812277e+03 Table_position 1.823810e-01 X_brain_position 4.231317e-01 Y_brain_position -8.850186e+00 Z_brain_position -1.554672e+00 rfMRI_head_motion 4.714390e+02 tfMRI_head_motion -1.188553e+03 Assessment_centre_11026.0 -1.073444e+02 Assessment_centre_11027.0 -1.541747e+01 Assessment_centre_11028.0 5.550119e-14 f.22009.0.1 8.529475e+00 f.22009.0.2 2.167013e+01 f.22009.0.3 1.528453e+01 f.22009.0.4 -4.185878e+00 f.22009.0.5 4.918503e+00 f.22009.0.6 9.694130e+00 f.22009.0.7 2.050248e+00 f.22009.0.8 -1.320462e+01 f.22009.0.9 -8.948089e+00 f.22009.0.10 -1.735907e+00 dtype: float64	rs4365229	2.3585040166163232e-18	True
3	FAST_L_Cuneal_Cortex	30.449429158739644	8.552267717894893e-14	2.0	0.2176618539199137	0.1988971828232258	0.2093423856473015	0.1910154156333717	const 3.605215e+02 Prob_Class_0 -6.127526e+03 Prob_Class_2 4.165087e+03 Age_c -9.839890e+00 Age2 1.679153e-02 age_sex 2.918263e+00 Sex_num -7.531902e+01 date_c -1.243853e-02 date_c2 -1.415021e-05 head_volume -1.206060e+03 Table_position -3.023935e+00 X_brain_position -2.512185e+00 Y_brain_position -1.261930e+00 Z_brain_position -2.908776e+00 rfMRI_head_motion 1.423107e+02 tfMRI_head_motion -2.526429e+02 Assessment_centre_11026.0 -6.745889e+00 Assessment_centre_11027.0 -2.243920e+01 Assessment_centre_11028.0 9.121419e-10 f.22009.0.1 -5.225018e+00 f.22009.0.2 -3.694119e+00 f.22009.0.3 2.004948e+00 f.22009.0.4 6.467477e-01 f.22009.0.5 1.083127e+00 f.22009.0.6 7.732494e+00 f.22009.0.7 -5.014704e-01 f.22009.0.8 -6.021904e+00 f.22009.0.9 3.364694e-01 f.22009.0.10 -2.782305e-01 dtype: float64	const 2.383581e+03 Age_c -1.229037e+01 Age2 -3.749020e-02 age_sex 2.786803e+00 Sex_num -7.283200e+01 date_c -4.525642e-03 date_c2 -7.744955e-06 head_volume -1.327082e+03 Table_position -1.353561e+00 X_brain_position -2.698428e+00 Y_brain_position -3.472450e+00 Z_brain_position -1.516828e+00 rfMRI_head_motion 2.904343e+02 tfMRI_head_motion -3.249131e+02 Assessment_centre_11026.0 1.192817e+01 Assessment_centre_11027.0 8.491453e-01 Assessment_centre_11028.0 -2.849914e-13 f.22009.0.1 -6.873703e+00 f.22009.0.2 -2.667317e+00 f.22009.0.3 2.152602e+00 f.22009.0.4 8.991620e-01 f.22009.0.5 1.293413e+00 f.22009.0.6 6.846778e+00 f.22009.0.7 -4.804291e-01 f.22009.0.8 -5.116373e+00 f.22009.0.9 2.094883e-01 f.22009.0.10 7.653480e-01 dtype: float64	rs4365229	4.1909519095660234e-13	True
3	FAST_R_Cuneal_Cortex	45.91258371029214	2.5853551829974542e-20	2.0	0.2796928260538528	0.2536422837766362	0.2720330018330784	0.2462991342663709	const -1.710100e+02 Prob_Class_0 -7.460936e+03 Prob_Class_2 8.405778e+03 Age_c -1.024748e+01 Age2 9.200087e-02 age_sex 2.765694e+00 Sex_num -4.888876e+01 date_c -3.275827e-02 date_c2 -7.980412e-06 head_volume -1.565842e+03 Table_position -3.410552e+00 X_brain_position 6.780125e+00 Y_brain_position -2.595226e+00 Z_brain_position -3.555580e+00 rfMRI_head_motion 1.449325e+02 tfMRI_head_motion -2.984244e+02 Assessment_centre_11026.0 -1.086691e+01 Assessment_centre_11027.0 -2.573951e+01 Assessment_centre_11028.0 1.165067e-09 f.22009.0.1 -3.284446e+00 f.22009.0.2 6.562591e+00 f.22009.0.3 5.281416e+00 f.22009.0.4 3.281562e+00 f.22009.0.5 -5.647378e-01 f.22009.0.6 8.999376e+00 f.22009.0.7 -3.308111e-01 f.22009.0.8 -8.845099e+00 f.22009.0.9 -7.011115e-01 f.22009.0.10 -3.344060e+00 dtype: float64	const 4.331159e+03 Age_c -1.399008e+01 Age2 1.379204e-02 age_sex 2.793293e+00 Sex_num -4.258856e+01 date_c -1.936264e-02 date_c2 3.634856e-06 head_volume -1.770032e+03 Table_position -5.188662e-01 X_brain_position 6.579972e+00 Y_brain_position -6.212571e+00 Z_brain_position -1.194145e+00 rfMRI_head_motion 4.159030e+02 tfMRI_head_motion -3.792488e+02 Assessment_centre_11026.0 2.503023e+01 Assessment_centre_11027.0 1.367865e+01 Assessment_centre_11028.0 -2.373069e-13 f.22009.0.1 -5.429781e+00 f.22009.0.2 7.733947e+00 f.22009.0.3 5.061992e+00 f.22009.0.4 3.396904e+00 f.22009.0.5 -1.726916e-01 f.22009.0.6 8.108087e+00 f.22009.0.7 -2.238951e-01 f.22009.0.8 -7.565482e+00 f.22009.0.9 -8.217321e-01 f.22009.0.10 -1.824090e+00 dtype: float64	rs4365229	2.1441125158613527e-19	True
3	FAST_L_Frontal_Orbital_Cortex	19.49331770355807	3.9673349917302884e-09	2.0	0.4493325401329772	0.4408769783021783	0.4434766829386448	0.4353759647081423	const 1.241050e+04 Prob_Class_0 -9.440642e+03 Prob_Class_2 4.969398e+03 Age_c -3.405292e+01 Age2 -1.291469e-02 age_sex 3.440224e+00 Sex_num 3.998476e+01 date_c 2.996762e-02 date_c2 -2.605899e-05 head_volume -3.740320e+03 Table_position 1.770708e-01 X_brain_position -7.859416e+00 Y_brain_position -2.320449e+00 Z_brain_position 3.046317e-01 rfMRI_head_motion -5.766070e+02 tfMRI_head_motion -4.395730e+02 Assessment_centre_11026.0 -9.114363e+01 Assessment_centre_11027.0 -3.628975e+01 Assessment_centre_11028.0 1.378871e-09 f.22009.0.1 3.826841e+00 f.22009.0.2 1.290695e+01 f.22009.0.3 3.606665e+00 f.22009.0.4 7.820161e+00 f.22009.0.5 4.739437e-01 f.22009.0.6 -1.155298e+01 f.22009.0.7 5.425150e+00 f.22009.0.8 3.495571e+00 f.22009.0.9 9.189297e-01 f.22009.0.10 3.268716e+00 dtype: float64	const 1.464216e+04 Age_c -3.749887e+01 Age2 -9.128609e-02 age_sex 3.156203e+00 Sex_num 4.239584e+01 date_c 4.052606e-02 date_c2 -1.784739e-05 head_volume -3.902102e+03 Table_position 2.378149e+00 X_brain_position -8.157917e+00 Y_brain_position -5.324215e+00 Z_brain_position 2.159773e+00 rfMRI_head_motion -3.877374e+02 tfMRI_head_motion -5.540334e+02 Assessment_centre_11026.0 -6.808630e+01 Assessment_centre_11027.0 -5.212553e+00 Assessment_centre_11028.0 1.759796e-13 f.22009.0.1 1.346587e+00 f.22009.0.2 1.452319e+01 f.22009.0.3 4.007485e+00 f.22009.0.4 8.292418e+00 f.22009.0.5 7.388800e-01 f.22009.0.6 -1.299887e+01 f.22009.0.7 5.422270e+00 f.22009.0.8 4.813851e+00 f.22009.0.9 7.085313e-01 f.22009.0.10 4.768308e+00 dtype: float64	rs4365229	1.2116255840666058e-08	True
3	FAST_R_Frontal_Orbital_Cortex	22.36454321723657	2.353774499716995e-10	2.0	0.4050898254772391	0.3946094045961931	0.3987634864807386	0.3886531807138258	const 1.260939e+04 Prob_Class_0 -9.435375e+03 Prob_Class_2 4.236180e+03 Age_c -2.752780e+01 Age2 -5.648932e-02 age_sex 6.728944e+00 Sex_num 5.518869e+01 date_c -3.008319e-04 date_c2 -2.129723e-05 head_volume -3.109455e+03 Table_position 1.482926e+00 X_brain_position -1.236506e+00 Y_brain_position -4.225152e+00 Z_brain_position 1.032983e+00 rfMRI_head_motion -1.289523e+02 tfMRI_head_motion -1.899754e+02 Assessment_centre_11026.0 -4.541674e+01 Assessment_centre_11027.0 -2.566680e+01 Assessment_centre_11028.0 1.367319e-09 f.22009.0.1 -4.518563e-01 f.22009.0.2 1.235918e+01 f.22009.0.3 1.217271e+01 f.22009.0.4 3.295725e+00 f.22009.0.5 -1.549785e+00 f.22009.0.6 -6.441753e+00 f.22009.0.7 -8.868183e+00 f.22009.0.8 8.705823e+00 f.22009.0.9 -2.151539e+00 f.22009.0.10 -6.493711e+00 dtype: float64	const 1.439316e+04 Age_c -3.080558e+01 Age2 -1.321630e-01 age_sex 6.403970e+00 Sex_num 5.688164e+01 date_c 9.427838e-03 date_c2 -1.392622e-05 head_volume -3.258697e+03 Table_position 3.494854e+00 X_brain_position -1.540672e+00 Y_brain_position -7.024431e+00 Z_brain_position 2.741061e+00 rfMRI_head_motion 3.996138e+01 tfMRI_head_motion -3.059432e+02 Assessment_centre_11026.0 -2.525509e+01 Assessment_centre_11027.0 2.969714e+00 Assessment_centre_11028.0 5.164153e-13 f.22009.0.1 -2.900522e+00 f.22009.0.2 1.399180e+01 f.22009.0.3 1.266076e+01 f.22009.0.4 3.809780e+00 f.22009.0.5 -1.314790e+00 f.22009.0.6 -7.927832e+00 f.22009.0.7 -8.888870e+00 f.22009.0.8 9.984585e+00 f.22009.0.9 -2.369267e+00 f.22009.0.10 -5.049569e+00 dtype: float64	rs4365229	8.22483703026109e-10	True
3	FAST_L_Parahippocampal_Gyrus_anter_divis	18.518374752032035	1.0367302676651396e-08	2.0	0.3542504234167467	0.3448307836726468	0.3473834527323245	0.3383848055505752	const 1.983853e+03 Prob_Class_0 -2.775537e+03 Prob_Class_2 6.222349e+03 Age_c -1.094656e+01 Age2 -2.245295e-01 age_sex -1.407297e-01 Sex_num 1.271804e+02 date_c 1.200938e-02 date_c2 -1.060764e-05 head_volume -1.405859e+03 Table_position -1.452225e+00 X_brain_position -5.002884e+00 Y_brain_position 1.059360e+00 Z_brain_position -9.911602e-02 rfMRI_head_motion -6.799222e+02 tfMRI_head_motion -2.075285e+02 Assessment_centre_11026.0 -2.897030e+01 Assessment_centre_11027.0 -9.825159e+00 Assessment_centre_11028.0 4.831497e-10 f.22009.0.1 3.896984e+00 f.22009.0.2 4.774361e+00 f.22009.0.3 -1.876729e+00 f.22009.0.4 -6.121367e-01 f.22009.0.5 2.152869e+00 f.22009.0.6 3.606049e+00 f.22009.0.7 -2.774074e+00 f.22009.0.8 7.111535e+00 f.22009.0.9 -3.455761e+00 f.22009.0.10 -4.701409e+00 dtype: float64	const 5.551426e+03 Age_c -1.304331e+01 Age2 -2.648704e-01 age_sex 4.375046e-02 Sex_num 1.325616e+02 date_c 2.048393e-02 date_c2 -2.744033e-06 head_volume -1.534578e+03 Table_position 4.198423e-01 X_brain_position -5.052632e+00 Y_brain_position -1.145758e+00 Z_brain_position 1.398164e+00 rfMRI_head_motion -4.950000e+02 tfMRI_head_motion -2.309376e+02 Assessment_centre_11026.0 -3.400078e+00 Assessment_centre_11027.0 1.510787e+01 Assessment_centre_11028.0 9.553230e-14 f.22009.0.1 2.970903e+00 f.22009.0.2 5.136882e+00 f.22009.0.3 -2.328949e+00 f.22009.0.4 -7.474651e-01 f.22009.0.5 2.424966e+00 f.22009.0.6 3.448232e+00 f.22009.0.7 -2.658831e+00 f.22009.0.8 7.751908e+00 f.22009.0.9 -3.469077e+00 f.22009.0.10 -3.904537e+00 dtype: float64	rs4365229	3.0199602823638167e-08	True
3	FAST_R_Parahippocampal_Gyrus_anter_divis	21.146027141878747	7.799086498023935e-10	2.0	0.3443004033902576	0.3333784329555758	0.3373276231191023	0.3268197792066145	const 1.583919e+03 Prob_Class_0 -1.184145e+03 Prob_Class_2 8.475971e+03 Age_c -8.372350e+00 Age2 -2.256374e-01 age_sex -1.626556e+00 Sex_num 1.592688e+02 date_c 4.675145e-03 date_c2 -4.267634e-06 head_volume -1.424501e+03 Table_position -9.681077e-01 X_brain_position -2.049756e+00 Y_brain_position 1.729788e-01 Z_brain_position -2.957781e-02 rfMRI_head_motion -6.946139e+02 tfMRI_head_motion -2.737550e+02 Assessment_centre_11026.0 -5.112973e+01 Assessment_centre_11027.0 -2.135361e+00 Assessment_centre_11028.0 2.999732e-10 f.22009.0.1 6.117009e-01 f.22009.0.2 4.302098e+00 f.22009.0.3 5.064241e+00 f.22009.0.4 1.927632e+00 f.22009.0.5 -5.355455e-01 f.22009.0.6 2.361059e+00 f.22009.0.7 -2.538889e-01 f.22009.0.8 4.356616e+00 f.22009.0.9 -1.576828e+00 f.22009.0.10 -8.486865e+00 dtype: float64	const 6.665575e+03 Age_c -1.059179e+01 Age2 -2.639992e-01 age_sex -1.220212e+00 Sex_num 1.672771e+02 date_c 1.485658e-02 date_c2 5.749791e-06 head_volume -1.578639e+03 Table_position 1.328227e+00 X_brain_position -2.024509e+00 Y_brain_position -2.384116e+00 Z_brain_position 1.772987e+00 rfMRI_head_motion -4.575197e+02 tfMRI_head_motion -2.712202e+02 Assessment_centre_11026.0 -1.724593e+01 Assessment_centre_11027.0 2.781482e+01 Assessment_centre_11028.0 1.834604e-14 f.22009.0.1 -2.411707e-02 f.22009.0.2 4.319033e+00 f.22009.0.3 4.174344e+00 f.22009.0.4 1.534691e+00 f.22009.0.5 -1.820211e-01 f.22009.0.6 2.620497e+00 f.22009.0.7 -6.279049e-02 f.22009.0.8 4.938900e+00 f.22009.0.9 -1.523162e+00 f.22009.0.10 -7.711649e+00 dtype: float64	rs4365229	2.5750361194454287e-09	True
3	FAST_L_Parahippocampal_Gyrus_poster_divis	5.64640672448807	0.003574653761033	2.0	0.2111000719898242	0.2075912497303009	0.2027108250200429	0.1997950203888044	const 1.952714e+03 Prob_Class_0 -1.316947e+03 Prob_Class_2 1.433038e+03 Age_c -5.432492e+00 Age2 -1.009179e-01 age_sex -1.453897e+00 Sex_num 2.000210e+01 date_c -1.703174e-02 date_c2 -5.024041e-06 head_volume -6.011808e+02 Table_position -3.379140e-01 X_brain_position -9.942938e-01 Y_brain_position 1.423893e-01 Z_brain_position -4.286200e-01 rfMRI_head_motion -1.392847e+02 tfMRI_head_motion -7.623901e+01 Assessment_centre_11026.0 -3.026328e+01 Assessment_centre_11027.0 1.005491e+01 Assessment_centre_11028.0 2.043555e-10 f.22009.0.1 -7.092261e-01 f.22009.0.2 2.229586e+00 f.22009.0.3 1.399059e+00 f.22009.0.4 -3.144779e+00 f.22009.0.5 -2.624288e-01 f.22009.0.6 -4.622288e-02 f.22009.0.7 -2.764207e+00 f.22009.0.8 -1.198422e+00 f.22009.0.9 -2.116644e+00 f.22009.0.10 2.374460e+00 dtype: float64	const 2.716409e+03 Age_c -6.081571e+00 Age2 -1.145385e-01 age_sex -1.451878e+00 Sex_num 2.106443e+01 date_c -1.472442e-02 date_c2 -3.031813e-06 head_volume -6.363590e+02 Table_position 1.594644e-01 X_brain_position -1.030028e+00 Y_brain_position -4.820436e-01 Z_brain_position -2.193040e-02 rfMRI_head_motion -9.283243e+01 tfMRI_head_motion -9.061455e+01 Assessment_centre_11026.0 -2.412702e+01 Assessment_centre_11027.0 1.684454e+01 Assessment_centre_11028.0 3.443305e-14 f.22009.0.1 -1.085808e+00 f.22009.0.2 2.437544e+00 f.22009.0.3 1.366397e+00 f.22009.0.4 -3.121501e+00 f.22009.0.5 -1.952951e-01 f.22009.0.6 -2.063916e-01 f.22009.0.7 -2.746571e+00 f.22009.0.8 -9.752447e-01 f.22009.0.9 -2.138452e+00 f.22009.0.10 2.638964e+00 dtype: float64	rs4365229	0.005112586193105337	True
3	FAST_R_Parahippocampal_Gyrus_poster_divis	10.320798888848543	3.43443923082558e-05	2.0	0.1998985130259299	0.1933938367457187	0.1913901474692935	0.1854579240808792	const 1.190553e+03 Prob_Class_0 -4.048766e+02 Prob_Class_2 2.513956e+03 Age_c -3.994371e+00 Age2 -4.298846e-02 age_sex -8.101135e-01 Sex_num -3.169324e+00 date_c -1.211675e-02 date_c2 -3.857166e-06 head_volume -4.887044e+02 Table_position -1.805966e-01 X_brain_position 1.483899e+00 Y_brain_position 1.169800e-01 Z_brain_position -2.357374e-01 rfMRI_head_motion -1.215170e+01 tfMRI_head_motion -1.996882e+02 Assessment_centre_11026.0 -1.980928e+01 Assessment_centre_11027.0 -2.020692e+00 Assessment_centre_11028.0 9.590158e-11 f.22009.0.1 2.264361e+00 f.22009.0.2 5.455694e-01 f.22009.0.3 5.284436e-01 f.22009.0.4 1.607057e-01 f.22009.0.5 -1.031231e+00 f.22009.0.6 -2.385779e-01 f.22009.0.7 -1.463364e+00 f.22009.0.8 -1.479164e+00 f.22009.0.9 -1.674576e+00 f.22009.0.10 -4.192069e-01 dtype: float64	const 2.693175e+03 Age_c -4.665810e+00 Age2 -5.470934e-02 age_sex -6.927969e-01 Sex_num -8.081093e-01 date_c -9.068803e-03 date_c2 -8.716706e-07 head_volume -5.348594e+02 Table_position 5.057360e-01 X_brain_position 1.489465e+00 Y_brain_position -6.506802e-01 Z_brain_position 3.037976e-01 rfMRI_head_motion 5.847590e+01 tfMRI_head_motion -1.996477e+02 Assessment_centre_11026.0 -9.739827e+00 Assessment_centre_11027.0 6.945408e+00 Assessment_centre_11028.0 -2.754103e-13 f.22009.0.1 2.062849e+00 f.22009.0.2 5.604474e-01 f.22009.0.3 2.701620e-01 f.22009.0.4 4.847085e-02 f.22009.0.5 -9.260225e-01 f.22009.0.6 -1.714330e-01 f.22009.0.7 -1.407390e+00 f.22009.0.8 -1.300467e+00 f.22009.0.9 -1.660143e+00 f.22009.0.10 -1.828674e-01 dtype: float64	rs4365229	6.486541656684014e-05	True
3	FAST_R_Lingual_Gyrus	4.4887763270576375	0.0113236803666243	2.0	0.4739051070812887	0.4720449083407456	0.4683105572156703	0.4668505449832165	const 1.786111e+04 Prob_Class_0 -5.699136e+03 Prob_Class_2 -2.932607e+02 Age_c -2.044504e+01 Age2 -6.840802e-01 age_sex -9.569932e+00 Sex_num 2.331532e+02 date_c -1.638665e-02 date_c2 2.234344e-05 head_volume -4.369841e+03 Table_position 2.770274e+00 X_brain_position -2.634882e+00 Y_brain_position -1.490821e+01 Z_brain_position -6.603983e-01 rfMRI_head_motion -9.139866e+02 tfMRI_head_motion -6.521630e+01 Assessment_centre_11026.0 5.641292e+01 Assessment_centre_11027.0 9.435508e+01 Assessment_centre_11028.0 7.751907e-10 f.22009.0.1 4.770174e+00 f.22009.0.2 2.222656e+00 f.22009.0.3 -4.136320e-02 f.22009.0.4 2.505567e+00 f.22009.0.5 -1.045674e+00 f.22009.0.6 -2.051462e+01 f.22009.0.7 5.545801e+00 f.22009.0.8 1.908231e+01 f.22009.0.9 2.572224e+00 f.22009.0.10 5.402132e+00 dtype: float64	const 1.719460e+04 Age_c -2.177579e+01 Age2 -7.194261e-01 age_sex -9.926740e+00 Sex_num 2.313771e+02 date_c -1.372715e-02 date_c2 2.353154e-05 head_volume -4.411375e+03 Table_position 3.251784e+00 X_brain_position -2.841371e+00 Y_brain_position -1.580716e+01 Z_brain_position -1.988473e-01 rfMRI_head_motion -8.894656e+02 tfMRI_head_motion -1.413978e+02 Assessment_centre_11026.0 5.733511e+01 Assessment_centre_11027.0 1.021902e+02 Assessment_centre_11028.0 1.531234e-12 f.22009.0.1 3.409070e+00 f.22009.0.2 3.276266e+00 f.22009.0.3 5.948871e-01 f.22009.0.4 2.980291e+00 f.22009.0.5 -1.020059e+00 f.22009.0.6 -2.157233e+01 f.22009.0.7 5.463770e+00 f.22009.0.8 1.970328e+01 f.22009.0.9 2.411637e+00 f.22009.0.10 6.061185e+00 dtype: float64	rs4365229	0.015063541274514413	True
3	FAST_L_Temporal_Fusiform_Cortex_anter_divis	24.440691970271622	3.06496496509233e-11	2.0	0.2833469059252398	0.2695497436394396	0.2757259395841532	0.2623631019987414	const 2.518317e+03 Prob_Class_0 -3.429302e+03 Prob_Class_2 2.340101e+03 Age_c -6.612240e+00 Age2 -1.558947e-01 age_sex 1.884537e-02 Sex_num 6.273722e+01 date_c -3.310387e-03 date_c2 -1.010534e-05 head_volume -6.913238e+02 Table_position 2.065572e-01 X_brain_position -3.765881e-03 Y_brain_position 3.279711e+00 Z_brain_position 5.279600e-01 rfMRI_head_motion -4.262138e+02 tfMRI_head_motion -1.561362e+02 Assessment_centre_11026.0 -3.517603e+01 Assessment_centre_11027.0 -1.765399e+01 Assessment_centre_11028.0 5.112711e-10 f.22009.0.1 1.992232e+00 f.22009.0.2 8.007584e-01 f.22009.0.3 1.833684e+00 f.22009.0.4 2.315072e+00 f.22009.0.5 -1.071629e+00 f.22009.0.6 1.550961e-01 f.22009.0.7 -1.029309e+00 f.22009.0.8 -7.366796e-01 f.22009.0.9 -2.164143e+00 f.22009.0.10 -3.816128e+00 dtype: float64	const 3.656090e+03 Age_c -7.985733e+00 Age2 -1.863068e-01 age_sex -5.421509e-02 Sex_num 6.413801e+01 date_c 1.128354e-03 date_c2 -6.510202e-06 head_volume -7.592094e+02 Table_position 1.143729e+00 X_brain_position -1.079253e-01 Y_brain_position 2.040059e+00 Z_brain_position 1.308788e+00 rfMRI_head_motion -3.430686e+02 tfMRI_head_motion -1.965630e+02 Assessment_centre_11026.0 -2.468913e+01 Assessment_centre_11027.0 -4.590397e+00 Assessment_centre_11028.0 -1.600996e-13 f.22009.0.1 1.069161e+00 f.22009.0.2 1.375199e+00 f.22009.0.3 1.915231e+00 f.22009.0.4 2.455813e+00 f.22009.0.5 -9.535708e-01 f.22009.0.6 -3.400895e-01 f.22009.0.7 -1.017312e+00 f.22009.0.8 -2.294119e-01 f.22009.0.9 -2.235116e+00 f.22009.0.10 -3.231404e+00 dtype: float64	rs4365229	1.1755702692071146e-10	True
3	FAST_R_Temporal_Fusiform_Cortex_anter_divis	16.38502316132991	8.503642161254552e-08	2.0	0.2883002143345521	0.2791145369245151	0.2807319220096339	0.2720219999009468	const 1.443547e+03 Prob_Class_0 -1.949841e+03 Prob_Class_2 2.825524e+03 Age_c -2.910718e+00 Age2 -7.587473e-02 age_sex -1.931517e+00 Sex_num 7.020817e+01 date_c -1.278910e-04 date_c2 8.466727e-07 head_volume -6.714235e+02 Table_position -3.156869e-01 X_brain_position -2.640465e+00 Y_brain_position 1.300810e+00 Z_brain_position 2.030065e-01 rfMRI_head_motion -1.791295e+02 tfMRI_head_motion -3.210384e+02 Assessment_centre_11026.0 -1.274134e+01 Assessment_centre_11027.0 8.711364e+00 Assessment_centre_11028.0 3.142354e-10 f.22009.0.1 3.027519e+00 f.22009.0.2 4.413810e+00 f.22009.0.3 2.124945e+00 f.22009.0.4 3.761845e+00 f.22009.0.5 -1.972518e+00 f.22009.0.6 -1.881769e+00 f.22009.0.7 -1.504460e+00 f.22009.0.8 8.681043e-01 f.22009.0.9 -8.819511e-01 f.22009.0.10 -5.386882e+00 dtype: float64	const 3.004616e+03 Age_c -4.031910e+00 Age2 -9.859833e-02 age_sex -1.888916e+00 Sex_num 7.247166e+01 date_c 4.082105e-03 date_c2 4.601826e-06 head_volume -7.355035e+02 Table_position 6.017866e-01 X_brain_position -2.687754e+00 Y_brain_position 1.808749e-01 Z_brain_position 9.458428e-01 rfMRI_head_motion -9.122693e+01 tfMRI_head_motion -3.408086e+02 Assessment_centre_11026.0 -8.784881e-01 Assessment_centre_11027.0 2.109889e+01 Assessment_centre_11028.0 -5.032970e-13 f.22009.0.1 2.440857e+00 f.22009.0.2 4.705056e+00 f.22009.0.3 1.992322e+00 f.22009.0.4 3.755783e+00 f.22009.0.5 -1.844415e+00 f.22009.0.6 -2.079404e+00 f.22009.0.7 -1.461189e+00 f.22009.0.8 1.235903e+00 f.22009.0.9 -9.070640e-01 f.22009.0.10 -4.942642e+00 dtype: float64	rs4365229	2.2186355260969055e-07	True
3	FAST_L_Temporal_Fusiform_Cortex_poster_divis	25.950983962301034	6.970734412368092e-12	2.0	0.3563010726258374	0.3431426476232087	0.3494559087664035	0.3366800605278054	const 2.597677e+03 Prob_Class_0 -3.505911e+03 Prob_Class_2 1.019605e+04 Age_c -1.804740e+01 Age2 7.513207e-02 age_sex 2.558620e+00 Sex_num 6.579535e+01 date_c -1.920986e-02 date_c2 5.728545e-06 head_volume -2.011089e+03 Table_position -1.203368e+00 X_brain_position 9.960170e-01 Y_brain_position 5.694180e+00 Z_brain_position -5.708983e-01 rfMRI_head_motion -3.510429e+02 tfMRI_head_motion -1.555855e+02 Assessment_centre_11026.0 -5.323090e+01 Assessment_centre_11027.0 -1.802504e+01 Assessment_centre_11028.0 6.475868e-10 f.22009.0.1 4.205381e+00 f.22009.0.2 7.014356e+00 f.22009.0.3 -2.236334e+00 f.22009.0.4 -1.802147e+00 f.22009.0.5 -1.269761e+00 f.22009.0.6 -3.052208e+00 f.22009.0.7 9.393575e+00 f.22009.0.8 -7.746351e+00 f.22009.0.9 1.408007e+00 f.22009.0.10 2.042032e-01 dtype: float64	const 8.532653e+03 Age_c -2.122764e+01 Age2 1.568692e-02 age_sex 2.923140e+00 Sex_num 7.488518e+01 date_c -5.870116e-03 date_c2 1.833537e-05 head_volume -2.213501e+03 Table_position 1.762391e+00 X_brain_position 9.518280e-01 Y_brain_position 2.260103e+00 Z_brain_position 1.787453e+00 rfMRI_head_motion -5.396727e+01 tfMRI_head_motion -1.801292e+02 Assessment_centre_11026.0 -1.171134e+01 Assessment_centre_11027.0 2.122003e+01 Assessment_centre_11028.0 4.393636e-13 f.22009.0.1 2.938996e+00 f.22009.0.2 7.416997e+00 f.22009.0.3 -3.087274e+00 f.22009.0.4 -2.107618e+00 f.22009.0.5 -8.307703e-01 f.22009.0.6 -3.120408e+00 f.22009.0.7 9.596106e+00 f.22009.0.8 -6.813421e+00 f.22009.0.9 1.415005e+00 f.22009.0.10 1.385449e+00 dtype: float64	rs4365229	2.8723629236893645e-11	True
3	FAST_R_Temporal_Fusiform_Cortex_poster_divis	24.565036810233845	2.712975102686816e-11	2.0	0.3393970971977644	0.3266143208099864	0.3323721746394106	0.3199891173547521	const 2.439236e+03 Prob_Class_0 -3.318755e+03 Prob_Class_2 8.120907e+03 Age_c -1.144335e+01 Age2 -1.307048e-01 age_sex -6.405006e-01 Sex_num 5.752075e+01 date_c -4.667267e-03 date_c2 -6.475952e-06 head_volume -1.695234e+03 Table_position -1.096812e+00 X_brain_position -2.455992e+00 Y_brain_position 4.030270e+00 Z_brain_position -5.121470e-01 rfMRI_head_motion -6.717933e+02 tfMRI_head_motion -1.712799e+02 Assessment_centre_11026.0 -5.323628e+01 Assessment_centre_11027.0 -1.487730e+01 Assessment_centre_11028.0 5.887493e-10 f.22009.0.1 8.220503e+00 f.22009.0.2 1.611514e+00 f.22009.0.3 3.378599e+00 f.22009.0.4 2.401308e+00 f.22009.0.5 1.507112e-01 f.22009.0.6 -9.713684e+00 f.22009.0.7 -2.623755e+00 f.22009.0.8 -7.839714e+00 f.22009.0.9 -7.471562e-01 f.22009.0.10 -5.345682e+00 dtype: float64	const 7.121303e+03 Age_c -1.410541e+01 Age2 -1.814144e-01 age_sex -3.816006e-01 Sex_num 6.462312e+01 date_c 6.233697e-03 date_c2 3.705814e-06 head_volume -1.860748e+03 Table_position 1.316783e+00 X_brain_position -2.510043e+00 Y_brain_position 1.204563e+00 Z_brain_position 1.414267e+00 rfMRI_head_motion -4.321790e+02 tfMRI_head_motion -1.978063e+02 Assessment_centre_11026.0 -1.997489e+01 Assessment_centre_11027.0 1.719398e+01 Assessment_centre_11028.0 2.806436e-13 f.22009.0.1 7.085024e+00 f.22009.0.2 2.028880e+00 f.22009.0.3 2.756369e+00 f.22009.0.4 2.200295e+00 f.22009.0.5 5.038274e-01 f.22009.0.6 -9.864176e+00 f.22009.0.7 -2.469361e+00 f.22009.0.8 -7.037866e+00 f.22009.0.9 -7.561381e-01 f.22009.0.10 -4.341952e+00 dtype: float64	rs4365229	1.0472999219473625e-10	True
3	FAST_L_Temporal_Occipital_Fusiform_Cortex	10.271128091249343	3.607896287415523e-05	2.0	0.2442217417695074	0.2381069758783165	0.2361847142105378	0.2306109799699961	const 1.629803e+03 Prob_Class_0 3.399997e+03 Prob_Class_2 5.931311e+03 Age_c -1.217470e+01 Age2 -2.824816e-02 age_sex 5.765106e-01 Sex_num 2.782309e+00 date_c -1.049258e-02 date_c2 -5.252653e-06 head_volume -1.658569e+03 Table_position -5.137736e-01 X_brain_position 9.958059e-01 Y_brain_position 3.012367e-01 Z_brain_position -7.734845e-01 rfMRI_head_motion 9.231330e+01 tfMRI_head_motion -2.293295e+02 Assessment_centre_11026.0 7.026874e+00 Assessment_centre_11027.0 5.329434e+01 Assessment_centre_11028.0 -3.767647e-10 f.22009.0.1 -2.747917e+00 f.22009.0.2 3.711551e+00 f.22009.0.3 -4.682517e+00 f.22009.0.4 1.988950e+00 f.22009.0.5 -1.707743e+00 f.22009.0.6 1.170513e+01 f.22009.0.7 3.036846e+00 f.22009.0.8 1.592131e+00 f.22009.0.9 -2.117628e+00 f.22009.0.10 5.609629e+00 dtype: float64	const 5.547322e+03 Age_c -1.269091e+01 Age2 -2.807646e-02 age_sex 1.113359e+00 Sex_num 9.490606e+00 date_c -5.586538e-03 date_c2 6.267555e-07 head_volume -1.731905e+03 Table_position 6.799043e-01 X_brain_position 1.164947e+00 Y_brain_position -7.607520e-01 Z_brain_position 1.019517e-01 rfMRI_head_motion 2.341195e+02 tfMRI_head_motion -1.714987e+02 Assessment_centre_11026.0 2.919505e+01 Assessment_centre_11027.0 6.771746e+01 Assessment_centre_11028.0 2.919777e-13 f.22009.0.1 -2.173941e+00 f.22009.0.2 2.946794e+00 f.22009.0.3 -5.751282e+00 f.22009.0.4 1.374273e+00 f.22009.0.5 -1.488235e+00 f.22009.0.6 1.265927e+01 f.22009.0.7 3.226133e+00 f.22009.0.8 1.527301e+00 f.22009.0.9 -1.963140e+00 f.22009.0.10 5.646838e+00 dtype: float64	rs4365229	6.79458363027153e-05	True
3	FAST_R_Temporal_Occipital_Fusiform_Cortex	10.410381664380589	3.142430085611442e-05	2.0	0.2820510171369742	0.2761635630785591	0.2744162701746655	0.2690419924673682	const 2.051225e+03 Prob_Class_0 3.367894e+03 Prob_Class_2 7.900673e+03 Age_c -1.316625e+01 Age2 5.320464e-02 age_sex -2.074688e+00 Sex_num 1.196898e+02 date_c -1.459134e-02 date_c2 -2.223582e-05 head_volume -1.899459e+03 Table_position -8.646442e-01 X_brain_position -8.511704e-01 Y_brain_position -4.281701e+00 Z_brain_position -1.678808e+00 rfMRI_head_motion -1.657283e+02 tfMRI_head_motion -4.115086e+02 Assessment_centre_11026.0 -4.621667e+00 Assessment_centre_11027.0 1.969382e+00 Assessment_centre_11028.0 -3.404807e-10 f.22009.0.1 -5.694270e-02 f.22009.0.2 4.137638e+00 f.22009.0.3 -7.798606e+00 f.22009.0.4 -6.097525e+00 f.22009.0.5 2.670719e+00 f.22009.0.6 -5.959615e-01 f.22009.0.7 -5.241580e+00 f.22009.0.8 -4.057600e-01 f.22009.0.9 4.419913e-02 f.22009.0.10 7.291954e+00 dtype: float64	const 7.170224e+03 Age_c -1.413854e+01 Age2 4.601580e-02 age_sex -1.428916e+00 Sex_num 1.283223e+02 date_c -7.447197e-03 date_c2 -1.409387e-05 head_volume -2.006624e+03 Table_position 8.388288e-01 X_brain_position -6.674579e-01 Y_brain_position -5.896016e+00 Z_brain_position -4.067338e-01 rfMRI_head_motion 2.978043e+01 tfMRI_head_motion -3.498671e+02 Assessment_centre_11026.0 2.533061e+01 Assessment_centre_11027.0 2.297572e+01 Assessment_centre_11028.0 -2.382629e-14 f.22009.0.1 4.278621e-01 f.22009.0.2 3.332182e+00 f.22009.0.3 -9.099769e+00 f.22009.0.4 -6.823025e+00 f.22009.0.5 2.970766e+00 f.22009.0.6 4.628540e-01 f.22009.0.7 -5.004699e+00 f.22009.0.8 -3.624428e-01 f.22009.0.9 2.178768e-01 f.22009.0.10 7.480242e+00 dtype: float64	rs4365229	5.962497501430117e-05	True
3	FAST_L_Occipital_Fusiform_Gyrus	34.106631151081814	2.4163516096834392e-15	2.0	0.3055996934332151	0.2869438012494645	0.2982153656359314	0.2799282935876135	const 2.844718e+03 Prob_Class_0 -9.581977e+03 Prob_Class_2 7.444093e+03 Age_c -1.881786e+01 Age2 -1.673392e-01 age_sex -2.017024e+00 Sex_num 5.907925e+01 date_c -3.147095e-02 date_c2 -4.198762e-05 head_volume -1.923788e+03 Table_position -3.099422e+00 X_brain_position -2.100185e+00 Y_brain_position 2.577650e+00 Z_brain_position -2.611616e+00 rfMRI_head_motion -2.581189e+02 tfMRI_head_motion -5.275280e+02 Assessment_centre_11026.0 -1.951249e+01 Assessment_centre_11027.0 -1.890486e+00 Assessment_centre_11028.0 1.442050e-09 f.22009.0.1 1.023140e+01 f.22009.0.2 1.202491e+01 f.22009.0.3 4.735672e+00 f.22009.0.4 2.399583e+00 f.22009.0.5 1.005868e+00 f.22009.0.6 3.004124e+00 f.22009.0.7 -3.809991e-01 f.22009.0.8 -1.759464e+00 f.22009.0.9 1.289702e+00 f.22009.0.10 5.044545e+00 dtype: float64	const 6.577521e+03 Age_c -2.286169e+01 Age2 -2.556051e-01 age_sex -2.170201e+00 Sex_num 6.388185e+01 date_c -1.804713e-02 date_c2 -3.090592e-05 head_volume -2.128905e+03 Table_position -2.478671e-01 X_brain_position -2.383993e+00 Y_brain_position -1.137541e+00 Z_brain_position -2.488428e-01 rfMRI_head_motion -1.191113e+00 tfMRI_head_motion -6.385388e+02 Assessment_centre_11026.0 1.336317e+01 Assessment_centre_11027.0 3.761525e+01 Assessment_centre_11028.0 -6.690819e-13 f.22009.0.1 7.614762e+00 f.22009.0.2 1.360856e+01 f.22009.0.3 4.855113e+00 f.22009.0.4 2.740695e+00 f.22009.0.5 1.372674e+00 f.22009.0.6 1.671332e+00 f.22009.0.7 -3.253988e-01 f.22009.0.8 -2.940054e-01 f.22009.0.9 1.100625e+00 f.22009.0.10 6.746052e+00 dtype: float64	rs4365229	1.3700316818948455e-14	True
3	FAST_R_Occipital_Fusiform_Gyrus	21.97999806520162	3.434819695256925e-10	2.0	0.2743107096139244	0.2617461966571514	0.2665936513861087	0.2544827786785716	const 7.202902e+03 Prob_Class_0 -8.758169e+03 Prob_Class_2 1.712417e+03 Age_c -1.964821e+01 Age2 -3.368568e-01 age_sex 4.557901e-01 Sex_num 7.482641e+01 date_c -3.793934e-03 date_c2 3.349315e-06 head_volume -1.638942e+03 Table_position -4.101948e-01 X_brain_position -4.528640e+00 Y_brain_position -6.185766e+00 Z_brain_position -1.737420e+00 rfMRI_head_motion -5.443941e+02 tfMRI_head_motion -5.467401e+02 Assessment_centre_11026.0 4.319414e+01 Assessment_centre_11027.0 6.812902e+01 Assessment_centre_11028.0 1.235385e-09 f.22009.0.1 9.453941e-01 f.22009.0.2 7.059672e+00 f.22009.0.3 2.987801e-01 f.22009.0.4 -5.439538e+00 f.22009.0.5 3.388411e+00 f.22009.0.6 7.642529e+00 f.22009.0.7 -1.085446e+00 f.22009.0.8 -4.727256e+00 f.22009.0.9 -2.430672e+00 f.22009.0.10 5.135116e+00 dtype: float64	const 7.501326e+03 Age_c -2.218554e+01 Age2 -3.990340e-01 age_sex 2.920892e-02 Sex_num 7.421964e+01 date_c 2.732837e-03 date_c2 7.650800e-06 head_volume -1.739638e+03 Table_position 8.862640e-01 X_brain_position -4.828695e+00 Y_brain_position -8.167815e+00 Z_brain_position -5.956935e-01 rfMRI_head_motion -4.479271e+02 tfMRI_head_motion -6.591593e+02 Assessment_centre_11026.0 5.314826e+01 Assessment_centre_11027.0 8.734600e+01 Assessment_centre_11028.0 -7.923130e-13 f.22009.0.1 -1.235735e+00 f.22009.0.2 8.627634e+00 f.22009.0.3 1.017561e+00 f.22009.0.4 -4.834561e+00 f.22009.0.5 3.516002e+00 f.22009.0.6 6.138510e+00 f.22009.0.7 -1.158768e+00 f.22009.0.8 -3.658129e+00 f.22009.0.9 -2.655402e+00 f.22009.0.10 6.309646e+00 dtype: float64	rs4365229	1.1817701329135713e-09	True
3	FAST_L_Frontal_Operculum_Cortex	47.60715857800555	5.043359038874397e-21	2.0	0.2596506043132282	0.2318869721087454	0.2517776489435775	0.2243297797839594	const 2.826119e+03 Prob_Class_0 -5.880635e+03 Prob_Class_2 -1.715704e+02 Age_c -9.958550e+00 Age2 8.538033e-02 age_sex 1.142197e+00 Sex_num 1.634558e+01 date_c 1.450940e-02 date_c2 -7.711567e-06 head_volume -6.763020e+02 Table_position -7.823021e-01 X_brain_position -1.765446e+00 Y_brain_position -1.195083e-02 Z_brain_position -9.069434e-01 rfMRI_head_motion -5.954936e+01 tfMRI_head_motion -5.448437e+01 Assessment_centre_11026.0 7.554256e+00 Assessment_centre_11027.0 -1.492680e-01 Assessment_centre_11028.0 8.087215e-10 f.22009.0.1 3.218011e-01 f.22009.0.2 -1.090015e+00 f.22009.0.3 4.109511e-01 f.22009.0.4 4.570852e-01 f.22009.0.5 -1.831863e+00 f.22009.0.6 1.830262e+00 f.22009.0.7 7.566948e-01 f.22009.0.8 -8.506246e-02 f.22009.0.9 1.521917e-01 f.22009.0.10 -3.392782e-01 dtype: float64	const 2.218507e+03 Age_c -1.136150e+01 Age2 4.843268e-02 age_sex 7.814005e-01 Sex_num 1.464151e+01 date_c 1.740139e-02 date_c2 -6.335668e-06 head_volume -7.213920e+02 Table_position -2.517480e-01 X_brain_position -1.977465e+00 Y_brain_position -9.759053e-01 Z_brain_position -4.044984e-01 rfMRI_head_motion -3.068650e+01 tfMRI_head_motion -1.328101e+02 Assessment_centre_11026.0 9.022942e+00 Assessment_centre_11027.0 8.370106e+00 Assessment_centre_11028.0 -2.593116e-14 f.22009.0.1 -1.088069e+00 f.22009.0.2 -5.951198e-03 f.22009.0.3 1.051776e+00 f.22009.0.4 9.393822e-01 f.22009.0.5 -1.800089e+00 f.22009.0.6 7.462221e-01 f.22009.0.7 6.752457e-01 f.22009.0.8 5.626416e-01 f.22009.0.9 -1.217362e-02 f.22009.0.10 3.505600e-01 dtype: float64	rs4365229	4.39952597008192e-20	True
3	FAST_R_Frontal_Operculum_Cortex	31.751339226811027	2.3998782467490244e-14	2.0	0.2207143922134467	0.2012237567763435	0.2124273849624671	0.1933648799244776	const 4.240297e+03 Prob_Class_0 -4.680261e+03 Prob_Class_2 -1.063245e+03 Age_c -7.639640e+00 Age2 9.368563e-02 age_sex 6.828486e-01 Sex_num 1.153274e+01 date_c -6.634560e-04 date_c2 5.005701e-06 head_volume -6.477626e+02 Table_position 6.671279e-01 X_brain_position -3.093448e+00 Y_brain_position -1.214053e+00 Z_brain_position -1.068703e-01 rfMRI_head_motion -1.357607e+02 tfMRI_head_motion 2.428137e+01 Assessment_centre_11026.0 -1.060692e+01 Assessment_centre_11027.0 6.175942e+00 Assessment_centre_11028.0 6.284882e-10 f.22009.0.1 -1.142219e+00 f.22009.0.2 -1.854697e+00 f.22009.0.3 2.579573e+00 f.22009.0.4 -1.073690e+00 f.22009.0.5 -1.296803e-02 f.22009.0.6 -1.497366e+00 f.22009.0.7 1.499896e+00 f.22009.0.8 -1.985533e+00 f.22009.0.9 -5.171227e-01 f.22009.0.10 -7.554532e-01 dtype: float64	const 3.190058e+03 Age_c -8.545304e+00 Age2 6.764688e-02 age_sex 3.435423e-01 Sex_num 9.267138e+00 date_c 5.929844e-04 date_c2 5.040135e-06 head_volume -6.678535e+02 Table_position 8.509727e-01 X_brain_position -3.269587e+00 Y_brain_position -1.723940e+00 Z_brain_position 1.077525e-01 rfMRI_head_motion -1.379734e+02 tfMRI_head_motion -4.004970e+01 Assessment_centre_11026.0 -1.309537e+01 Assessment_centre_11027.0 9.881887e+00 Assessment_centre_11028.0 1.707179e-13 f.22009.0.1 -2.225981e+00 f.22009.0.2 -9.699904e-01 f.22009.0.3 3.200541e+00 f.22009.0.4 -6.364797e-01 f.22009.0.5 -2.547720e-02 f.22009.0.6 -2.412146e+00 f.22009.0.7 1.412479e+00 f.22009.0.8 -1.519243e+00 f.22009.0.9 -6.573848e-01 f.22009.0.10 -2.757135e-01 dtype: float64	rs4365229	1.242884313053179e-13	True
3	FAST_L_Cent_Opercular_Cortex	69.5461620768433	3.9334145105541486e-30	2.0	0.4321647446355877	0.4010574089108779	0.4261263232512478	0.3951646246616737	const 9.255400e+03 Prob_Class_0 -1.317492e+04 Prob_Class_2 4.044837e+03 Age_c -1.891627e+01 Age2 1.884346e-01 age_sex -3.619565e+00 Sex_num -1.556737e+01 date_c 4.481491e-02 date_c2 1.282049e-05 head_volume -2.348916e+03 Table_position 8.021465e-01 X_brain_position -1.208948e+00 Y_brain_position 4.249472e-01 Z_brain_position -6.420610e-01 rfMRI_head_motion -3.003698e+02 tfMRI_head_motion -4.216263e+02 Assessment_centre_11026.0 -1.893095e+01 Assessment_centre_11027.0 3.016964e+01 Assessment_centre_11028.0 1.882526e-09 f.22009.0.1 4.336596e+00 f.22009.0.2 7.995138e+00 f.22009.0.3 9.980461e-02 f.22009.0.4 -2.096842e+00 f.22009.0.5 -4.827327e-01 f.22009.0.6 -5.691136e+00 f.22009.0.7 8.620914e-02 f.22009.0.8 6.305775e-01 f.22009.0.9 -2.541369e+00 f.22009.0.10 9.862550e-01 dtype: float64	const 1.060249e+04 Age_c -2.306748e+01 Age2 8.956439e-02 age_sex -4.178600e+00 Sex_num -1.503875e+01 date_c 5.628986e-02 date_c2 2.097233e-05 head_volume -2.525430e+03 Table_position 3.130301e+00 X_brain_position -1.648595e+00 Y_brain_position -2.964484e+00 Z_brain_position 1.369085e+00 rfMRI_head_motion -1.153369e+02 tfMRI_head_motion -5.875790e+02 Assessment_centre_11026.0 1.840081e+00 Assessment_centre_11027.0 6.395086e+01 Assessment_centre_11028.0 -3.894325e-13 f.22009.0.1 9.947834e-01 f.22009.0.2 1.031907e+01 f.22009.0.3 1.005207e+00 f.22009.0.4 -1.271355e+00 f.22009.0.5 -2.308862e-01 f.22009.0.6 -7.871181e+00 f.22009.0.7 1.172261e-02 f.22009.0.8 2.316854e+00 f.22009.0.9 -2.864457e+00 f.22009.0.10 2.862923e+00 dtype: float64	rs4365229	5.734044264274491e-29	True
3	FAST_R_Cent_Opercular_Cortex	62.97812240830616	2.021801754277703e-27	2.0	0.4121078632965322	0.3829433552632975	0.4058561548715642	0.3768723532489655	const 7.605591e+03 Prob_Class_0 -1.323734e+04 Prob_Class_2 3.866419e+03 Age_c -2.140878e+01 Age2 1.038897e-01 age_sex 1.960517e+00 Sex_num -7.173184e+01 date_c 2.983611e-02 date_c2 -5.314402e-06 head_volume -2.562186e+03 Table_position -1.043241e+00 X_brain_position -6.249488e+00 Y_brain_position 7.987775e-01 Z_brain_position -1.824740e+00 rfMRI_head_motion -6.444997e+02 tfMRI_head_motion -1.766995e+02 Assessment_centre_11026.0 1.154824e+01 Assessment_centre_11027.0 -1.327342e+01 Assessment_centre_11028.0 1.888369e-09 f.22009.0.1 5.787501e+00 f.22009.0.2 1.300562e+01 f.22009.0.3 -9.229629e+00 f.22009.0.4 -4.610012e+00 f.22009.0.5 1.156003e+00 f.22009.0.6 -3.551764e+00 f.22009.0.7 8.864665e-01 f.22009.0.8 -5.783253e-01 f.22009.0.9 -2.017150e+00 f.22009.0.10 5.523841e+00 dtype: float64	const 8.838245e+03 Age_c -2.553469e+01 Age2 5.268948e-03 age_sex 1.387712e+00 Sex_num -7.139461e+01 date_c 4.114258e-02 date_c2 2.649923e-06 head_volume -2.736168e+03 Table_position 1.245112e+00 X_brain_position -6.692795e+00 Y_brain_position -2.551853e+00 Z_brain_position 1.564350e-01 rfMRI_head_motion -4.639597e+02 tfMRI_head_motion -3.438635e+02 Assessment_centre_11026.0 3.163789e+01 Assessment_centre_11027.0 2.001234e+01 Assessment_centre_11028.0 2.792879e-13 f.22009.0.1 2.438025e+00 f.22009.0.2 1.534524e+01 f.22009.0.3 -8.296281e+00 f.22009.0.4 -3.769236e+00 f.22009.0.5 1.400983e+00 f.22009.0.6 -5.753229e+00 f.22009.0.7 8.068096e-01 f.22009.0.8 1.105450e+00 f.22009.0.9 -2.343783e+00 f.22009.0.10 7.394628e+00 dtype: float64	rs4365229	2.587064923549102e-26	True
3	FAST_L_Parietal_Operculum_Cortex	22.45501796574246	2.15354400211328e-10	2.0	0.2856301303107323	0.2729942986777606	0.2780334440241587	0.2658415467954087	const 7.488397e+03 Prob_Class_0 -6.828148e+03 Prob_Class_2 -3.504043e+03 Age_c -8.911196e+00 Age2 1.015165e-01 age_sex -2.293561e+00 Sex_num 1.014189e+02 date_c 1.587712e-02 date_c2 1.471940e-05 head_volume -1.506673e+03 Table_position 5.321325e-01 X_brain_position -9.458462e-01 Y_brain_position -6.617987e+00 Z_brain_position 2.205215e-01 rfMRI_head_motion -5.775480e+02 tfMRI_head_motion 1.922247e+02 Assessment_centre_11026.0 1.215435e+02 Assessment_centre_11027.0 7.924663e+01 Assessment_centre_11028.0 8.843805e-10 f.22009.0.1 2.579766e+00 f.22009.0.2 2.473623e+00 f.22009.0.3 8.978903e-01 f.22009.0.4 -3.713233e+00 f.22009.0.5 2.100620e+00 f.22009.0.6 6.578216e+00 f.22009.0.7 -4.434620e+00 f.22009.0.8 -4.211037e+00 f.22009.0.9 -1.747179e-01 f.22009.0.10 -1.862972e+00 dtype: float64	const 4.762050e+03 Age_c -9.788036e+00 Age2 7.062338e-02 age_sex -2.898495e+00 Sex_num 9.619719e+01 date_c 1.550753e-02 date_c2 1.253458e-05 head_volume -1.502699e+03 Table_position 2.979387e-01 X_brain_position -1.218409e+00 Y_brain_position -6.819655e+00 Z_brain_position 1.432338e-01 rfMRI_head_motion -6.338468e+02 tfMRI_head_motion 9.416975e+01 Assessment_centre_11026.0 1.102058e+02 Assessment_centre_11027.0 7.817450e+01 Assessment_centre_11028.0 9.498604e-13 f.22009.0.1 1.079392e+00 f.22009.0.2 3.810547e+00 f.22009.0.3 2.037644e+00 f.22009.0.4 -2.962925e+00 f.22009.0.5 2.002718e+00 f.22009.0.6 5.134000e+00 f.22009.0.7 -4.609769e+00 f.22009.0.8 -3.634440e+00 f.22009.0.9 -3.992586e-01 f.22009.0.10 -1.309077e+00 dtype: float64	rs4365229	7.553332019531162e-10	True
3	FAST_R_Parietal_Operculum_Cortex	12.790382795935562	2.971689482851052e-06	2.0	0.2927849981782219	0.2856597121661473	0.2852643975286795	0.2786315708061133	const 5.584148e+03 Prob_Class_0 -4.823722e+03 Prob_Class_2 -4.293978e+02 Age_c -8.779880e+00 Age2 2.051981e-01 age_sex -1.161607e+00 Sex_num 4.824924e+01 date_c 2.198735e-02 date_c2 3.329681e-05 head_volume -1.498527e+03 Table_position 4.586926e-01 X_brain_position -3.508977e+00 Y_brain_position -1.732210e+00 Z_brain_position -5.699076e-01 rfMRI_head_motion -9.276647e+01 tfMRI_head_motion -9.848110e+01 Assessment_centre_11026.0 5.232538e+01 Assessment_centre_11027.0 3.350991e+01 Assessment_centre_11028.0 6.567051e-10 f.22009.0.1 -7.463886e+00 f.22009.0.2 1.469658e+00 f.22009.0.3 4.171391e+00 f.22009.0.4 -3.234102e+00 f.22009.0.5 -6.601975e-02 f.22009.0.6 2.613177e+00 f.22009.0.7 -5.370721e-01 f.22009.0.8 -1.571449e-01 f.22009.0.9 -7.645773e-02 f.22009.0.10 1.140125e+00 dtype: float64	const 4.909229e+03 Age_c -9.864981e+00 Age2 1.759398e-01 age_sex -1.473805e+00 Sex_num 4.656818e+01 date_c 2.403398e-02 date_c2 3.409504e-05 head_volume -1.530593e+03 Table_position 8.196271e-01 X_brain_position -3.685195e+00 Y_brain_position -2.442767e+00 Z_brain_position -2.154744e-01 rfMRI_head_motion -7.693580e+01 tfMRI_head_motion -1.633505e+02 Assessment_centre_11026.0 5.239085e+01 Assessment_centre_11027.0 3.954044e+01 Assessment_centre_11028.0 2.565995e-13 f.22009.0.1 -8.608426e+00 f.22009.0.2 2.365716e+00 f.22009.0.3 4.731602e+00 f.22009.0.4 -2.821866e+00 f.22009.0.5 -5.172976e-02 f.22009.0.6 1.707766e+00 f.22009.0.7 -6.109205e-01 f.22009.0.8 3.588224e-01 f.22009.0.9 -2.142249e-01 f.22009.0.10 1.684397e+00 dtype: float64	rs4365229	6.425274557515788e-06	True
3	FAST_L_Planum_Polare	6.710686067302526	0.0012395440186367	2.0	0.3161526756953366	0.3125377999872836	0.3088805694502693	0.3057741026239157	const 2.450765e+03 Prob_Class_0 -1.260621e+03 Prob_Class_2 1.414117e+03 Age_c -8.119126e+00 Age2 -8.154814e-03 age_sex 3.126578e-01 Sex_num -5.950386e+01 date_c 1.452928e-02 date_c2 6.345114e-06 head_volume -8.434691e+02 Table_position 3.563866e-03 X_brain_position 1.936651e+00 Y_brain_position -1.506173e+00 Z_brain_position -6.310383e-01 rfMRI_head_motion -2.147952e+02 tfMRI_head_motion -2.097230e+02 Assessment_centre_11026.0 1.596139e+01 Assessment_centre_11027.0 3.228257e+01 Assessment_centre_11028.0 1.956560e-10 f.22009.0.1 4.109381e-01 f.22009.0.2 3.841421e+00 f.22009.0.3 -9.613596e-01 f.22009.0.4 -3.454050e-02 f.22009.0.5 1.034062e+00 f.22009.0.6 -1.316976e+00 f.22009.0.7 -5.589242e-01 f.22009.0.8 -3.566402e+00 f.22009.0.9 4.865951e-01 f.22009.0.10 4.769464e-02 dtype: float64	const 3.207706e+03 Age_c -8.750087e+00 Age2 -2.134687e-02 age_sex 3.169749e-01 Sex_num -5.844539e+01 date_c 1.678571e-02 date_c2 8.300627e-06 head_volume -8.778649e+02 Table_position 4.905698e-01 X_brain_position 1.902784e+00 Y_brain_position -2.115663e+00 Z_brain_position -2.332725e-01 rfMRI_head_motion -1.691783e+02 tfMRI_head_motion -2.233926e+02 Assessment_centre_11026.0 2.200241e+01 Assessment_centre_11027.0 3.892238e+01 Assessment_centre_11028.0 -1.602566e-13 f.22009.0.1 4.871038e-02 f.22009.0.2 4.039482e+00 f.22009.0.3 -9.976980e-01 f.22009.0.4 -1.469789e-02 f.22009.0.5 1.100053e+00 f.22009.0.6 -1.467916e+00 f.22009.0.7 -5.410092e-01 f.22009.0.8 -3.350521e+00 f.22009.0.9 4.661520e-01 f.22009.0.10 3.040535e-01 dtype: float64	rs4365229	0.0018916118398550137	True
3	FAST_R_Planum_Polare	21.141666804503	7.832607869372054e-10	2.0	0.3633472188308798	0.3527446973896528	0.3565769844505858	0.3463765814647183	const 3.908045e+03 Prob_Class_0 -3.192566e+03 Prob_Class_2 2.488181e+02 Age_c -1.004573e+01 Age2 -5.925816e-02 age_sex 1.505181e-01 Sex_num -2.868603e+01 date_c -3.205632e-03 date_c2 -7.825208e-06 head_volume -8.747596e+02 Table_position 6.556525e-01 X_brain_position -8.728185e-01 Y_brain_position 4.088065e-01 Z_brain_position -3.351909e-01 rfMRI_head_motion -3.916420e+02 tfMRI_head_motion -5.946181e+01 Assessment_centre_11026.0 1.791049e+01 Assessment_centre_11027.0 -7.168744e-01 Assessment_centre_11028.0 4.440033e-10 f.22009.0.1 7.746779e-01 f.22009.0.2 1.173172e+00 f.22009.0.3 -3.194847e+00 f.22009.0.4 -2.946812e-01 f.22009.0.5 8.220991e-02 f.22009.0.6 -1.890524e+00 f.22009.0.7 -6.029609e-03 f.22009.0.8 -2.012500e+00 f.22009.0.9 -2.688931e-01 f.22009.0.10 3.772405e-01 dtype: float64	const 3.787279e+03 Age_c -1.088522e+01 Age2 -8.055933e-02 age_sex -2.610966e-02 Sex_num -2.927559e+01 date_c -1.249882e-03 date_c2 -6.686860e-06 head_volume -9.050673e+02 Table_position 1.031664e+00 X_brain_position -9.851926e-01 Y_brain_position -2.094671e-01 Z_brain_position 5.947776e-03 rfMRI_head_motion -3.666793e+02 tfMRI_head_motion -1.012489e+02 Assessment_centre_11026.0 2.005744e+01 Assessment_centre_11027.0 5.042753e+00 Assessment_centre_11028.0 1.393347e-13 f.22009.0.1 -4.873601e-03 f.22009.0.2 1.753614e+00 f.22009.0.3 -2.887889e+00 f.22009.0.4 -5.253588e-02 f.22009.0.5 1.134082e-01 f.22009.0.6 -2.459848e+00 f.22009.0.7 -4.191029e-02 f.22009.0.8 -1.642709e+00 f.22009.0.9 -3.546399e-01 f.22009.0.10 7.773176e-01 dtype: float64	rs4365229	2.584169704429875e-09	True
3	FAST_L_Heschls_Gyrus_H1_H2	20.60479410817548	1.3282982481631912e-09	2.0	0.3103623905629949	0.2991691326254575	0.3030287098009629	0.2922739056737206	const 2.975789e+03 Prob_Class_0 -3.856652e+03 Prob_Class_2 3.470469e+02 Age_c -9.848209e+00 Age2 1.492615e-02 age_sex -2.345939e+00 Sex_num 1.316104e+01 date_c 1.047549e-02 date_c2 2.444337e-06 head_volume -8.477841e+02 Table_position 8.684269e-03 X_brain_position -1.014349e+00 Y_brain_position 1.118256e-01 Z_brain_position -7.188149e-01 rfMRI_head_motion -3.490330e+02 tfMRI_head_motion -3.849701e+01 Assessment_centre_11026.0 9.499402e+00 Assessment_centre_11027.0 1.409843e+01 Assessment_centre_11028.0 5.374154e-10 f.22009.0.1 -9.989375e-01 f.22009.0.2 4.987404e+00 f.22009.0.3 6.602809e-01 f.22009.0.4 -2.975422e+00 f.22009.0.5 1.250527e+00 f.22009.0.6 -5.499315e-01 f.22009.0.7 -1.945093e+00 f.22009.0.8 -1.976869e+00 f.22009.0.9 -7.047844e-01 f.22009.0.10 7.924368e-01 dtype: float64	const 2.858319e+03 Age_c -1.087289e+01 Age2 -1.097473e-02 age_sex -2.556692e+00 Sex_num 1.249445e+01 date_c 1.289047e-02 date_c2 3.872660e-06 head_volume -8.851882e+02 Table_position 4.748663e-01 X_brain_position -1.149727e+00 Y_brain_position -6.479584e-01 Z_brain_position -2.974254e-01 rfMRI_head_motion -3.176149e+02 tfMRI_head_motion -8.887624e+01 Assessment_centre_11026.0 1.227635e+01 Assessment_centre_11027.0 2.121030e+01 Assessment_centre_11028.0 1.678795e-13 f.22009.0.1 -1.942565e+00 f.22009.0.2 5.687485e+00 f.22009.0.3 1.025526e+00 f.22009.0.4 -2.685584e+00 f.22009.0.5 1.290111e+00 f.22009.0.6 -1.235072e+00 f.22009.0.7 -1.987304e+00 f.22009.0.8 -1.527690e+00 f.22009.0.9 -8.078936e-01 f.22009.0.10 1.279209e+00 dtype: float64	rs4365229	4.2713904450737914e-09	True
3	FAST_R_Heschls_Gyrus_H1_H2	18.15317912244319	1.4859701896973217e-08	2.0	0.3486161647698325	0.3393017201551045	0.3416892787709294	0.3328013435332538	const 2.990086e+03 Prob_Class_0 -2.687279e+03 Prob_Class_2 -7.218206e+02 Age_c -8.560913e+00 Age2 5.461648e-02 age_sex -1.031497e-04 Sex_num -1.094204e+01 date_c -1.457412e-03 date_c2 7.469288e-07 head_volume -7.624194e+02 Table_position 2.213876e-01 X_brain_position 1.801060e-01 Y_brain_position 8.092291e-01 Z_brain_position -2.949859e-01 rfMRI_head_motion -2.733500e+02 tfMRI_head_motion -5.624149e+01 Assessment_centre_11026.0 2.950082e+01 Assessment_centre_11027.0 6.463027e+00 Assessment_centre_11028.0 3.583361e-10 f.22009.0.1 6.240825e-01 f.22009.0.2 2.467321e+00 f.22009.0.3 -1.557561e+00 f.22009.0.4 -9.407262e-01 f.22009.0.5 3.635629e-01 f.22009.0.6 1.330788e+00 f.22009.0.7 -5.884403e-02 f.22009.0.8 -8.262110e-01 f.22009.0.9 -1.227001e+00 f.22009.0.10 4.982917e-01 dtype: float64	const 2.318988e+03 Age_c -9.055582e+00 Age2 4.007027e-02 age_sex -2.011898e-01 Sex_num -1.235213e+01 date_c -8.615737e-04 date_c2 6.392765e-07 head_volume -7.720575e+02 Table_position 2.983033e-01 X_brain_position 7.808303e-02 Y_brain_position 5.473783e-01 Z_brain_position -1.940129e-01 rfMRI_head_motion -2.776461e+02 tfMRI_head_motion -9.341812e+01 Assessment_centre_11026.0 2.763262e+01 Assessment_centre_11027.0 8.221514e+00 Assessment_centre_11028.0 1.085201e-13 f.22009.0.1 6.419400e-03 f.22009.0.2 2.977930e+00 f.22009.0.3 -1.187688e+00 f.22009.0.4 -6.832808e-01 f.22009.0.5 3.518393e-01 f.22009.0.6 7.992962e-01 f.22009.0.7 -1.117514e-01 f.22009.0.8 -5.643910e-01 f.22009.0.9 -1.308671e+00 f.22009.0.10 7.654210e-01 dtype: float64	rs4365229	4.248713254866089e-08	True
3	FAST_L_Planum_Temporale	10.64304088826676	2.4949047113769884e-05	2.0	0.3032098353241567	0.2973681919896257	0.2958000935178361	0.2904552462201415	const 6.346645e+03 Prob_Class_0 -5.026505e+03 Prob_Class_2 -1.760478e+03 Age_c -9.637602e+00 Age2 6.963801e-02 age_sex -3.189715e+00 Sex_num 1.782271e+02 date_c 9.081843e-03 date_c2 6.099720e-06 head_volume -1.446328e+03 Table_position 5.853976e-01 X_brain_position -2.045373e-02 Y_brain_position -4.830646e+00 Z_brain_position 8.501157e-02 rfMRI_head_motion -5.358523e+02 tfMRI_head_motion 1.270661e+02 Assessment_centre_11026.0 1.013844e+02 Assessment_centre_11027.0 6.537548e+01 Assessment_centre_11028.0 6.638725e-10 f.22009.0.1 -7.407704e-01 f.22009.0.2 5.294750e+00 f.22009.0.3 9.969595e-01 f.22009.0.4 -4.307136e+00 f.22009.0.5 3.361124e+00 f.22009.0.6 5.287749e+00 f.22009.0.7 -2.681289e+00 f.22009.0.8 -4.776785e+00 f.22009.0.9 -1.230962e+00 f.22009.0.10 3.907512e+00 dtype: float64	const 4.840464e+03 Age_c -1.046948e+01 Age2 4.392045e-02 age_sex -3.588938e+00 Sex_num 1.751869e+02 date_c 9.733538e-03 date_c2 5.428736e-06 head_volume -1.457362e+03 Table_position 6.237024e-01 X_brain_position -2.145615e-01 Y_brain_position -5.206504e+00 Z_brain_position 1.918489e-01 rfMRI_head_motion -5.550391e+02 tfMRI_head_motion 5.664523e+01 Assessment_centre_11026.0 9.627053e+01 Assessment_centre_11027.0 6.730339e+01 Assessment_centre_11028.0 8.350996e-13 f.22009.0.1 -1.879130e+00 f.22009.0.2 6.259542e+00 f.22009.0.3 1.737927e+00 f.22009.0.4 -3.801962e+00 f.22009.0.5 3.322459e+00 f.22009.0.6 4.270570e+00 f.22009.0.7 -2.790255e+00 f.22009.0.8 -4.308841e+00 f.22009.0.9 -1.387907e+00 f.22009.0.10 4.376493e+00 dtype: float64	rs4365229	4.8052187042375356e-05	True
3	FAST_R_Planum_Temporale	12.430127425200372	4.24542828000671e-06	2.0	0.3397876400099453	0.3333232652463623	0.3327668705260022	0.3267640687218283	const 3.667602e+03 Prob_Class_0 -3.381518e+03 Prob_Class_2 5.736636e+02 Age_c -9.284697e+00 Age2 4.507912e-02 age_sex 2.088247e-01 Sex_num 5.397191e+01 date_c 1.973146e-02 date_c2 1.810381e-05 head_volume -1.165992e+03 Table_position 7.250628e-02 X_brain_position -2.028690e+00 Y_brain_position 8.968069e-01 Z_brain_position -1.120851e-01 rfMRI_head_motion -2.273591e+02 tfMRI_head_motion -1.891758e+01 Assessment_centre_11026.0 6.510566e+01 Assessment_centre_11027.0 1.519885e+01 Assessment_centre_11028.0 4.746754e-10 f.22009.0.1 1.355965e+00 f.22009.0.2 7.786555e-01 f.22009.0.3 -1.396000e+00 f.22009.0.4 4.890504e-01 f.22009.0.5 5.403876e-01 f.22009.0.6 2.364092e+00 f.22009.0.7 -4.252346e+00 f.22009.0.8 2.090335e+00 f.22009.0.9 -1.215411e+00 f.22009.0.10 7.651828e-01 dtype: float64	const 3.729320e+03 Age_c -1.024444e+01 Age2 2.139047e-02 age_sex 3.919753e-02 Sex_num 5.365178e+01 date_c 2.215275e-02 date_c2 1.966447e-05 head_volume -1.203379e+03 Table_position 5.505567e-01 X_brain_position -2.145239e+00 Y_brain_position 1.558346e-01 Z_brain_position 3.112417e-01 rfMRI_head_motion -1.924912e+02 tfMRI_head_motion -6.251072e+01 Assessment_centre_11026.0 6.860361e+01 Assessment_centre_11027.0 2.232822e+01 Assessment_centre_11028.0 3.781852e-13 f.22009.0.1 5.174518e-01 f.22009.0.2 1.386114e+00 f.22009.0.3 -1.108004e+00 f.22009.0.4 7.276697e-01 f.22009.0.5 5.860814e-01 f.22009.0.6 1.778481e+00 f.22009.0.7 -4.282789e+00 f.22009.0.8 2.498478e+00 f.22009.0.9 -1.303071e+00 f.22009.0.10 1.212125e+00 dtype: float64	rs4365229	9.01878546529923e-06	True
3	FAST_L_Supracalcarine_Cortex	17.194446901653773	3.8252968562838135e-08	2.0	0.2038635479177005	0.1930804632766607	0.1953973469699959	0.18514146744113	const 4.139482e+02 Prob_Class_0 -1.406864e+03 Prob_Class_2 9.403263e+02 Age_c -1.269286e+00 Age2 7.670805e-02 age_sex 6.867082e-01 Sex_num -3.137084e+00 date_c -7.545233e-04 date_c2 2.377110e-06 head_volume -3.613869e+02 Table_position -5.729714e-01 X_brain_position 2.082130e-01 Y_brain_position -1.281965e+00 Z_brain_position -6.474492e-01 rfMRI_head_motion 2.313844e+01 tfMRI_head_motion -1.075987e+01 Assessment_centre_11026.0 1.616998e+01 Assessment_centre_11027.0 -1.663609e+00 Assessment_centre_11028.0 2.090630e-10 f.22009.0.1 -1.529699e+00 f.22009.0.2 4.193231e-01 f.22009.0.3 -6.396451e-01 f.22009.0.4 4.798889e-01 f.22009.0.5 3.673082e-01 f.22009.0.6 2.304004e+00 f.22009.0.7 1.602314e+00 f.22009.0.8 -1.475740e+00 f.22009.0.9 6.116768e-01 f.22009.0.10 8.752808e-01 dtype: float64	const 8.686739e+02 Age_c -1.828276e+00 Age2 6.430312e-02 age_sex 6.556268e-01 Sex_num -2.581739e+00 date_c 1.044246e-03 date_c2 3.829465e-06 head_volume -3.889011e+02 Table_position -1.935658e-01 X_brain_position 1.653246e-01 Y_brain_position -1.785061e+00 Z_brain_position -3.310537e-01 rfMRI_head_motion 5.671332e+01 tfMRI_head_motion -2.738726e+01 Assessment_centre_11026.0 2.039447e+01 Assessment_centre_11027.0 3.630361e+00 Assessment_centre_11028.0 9.192671e-14 f.22009.0.1 -1.907573e+00 f.22009.0.2 6.554521e-01 f.22009.0.3 -6.038326e-01 f.22009.0.4 5.387620e-01 f.22009.0.5 4.149380e-01 f.22009.0.6 2.099749e+00 f.22009.0.7 1.606756e+00 f.22009.0.8 -1.268680e+00 f.22009.0.9 5.823595e-01 f.22009.0.10 1.113690e+00 dtype: float64	rs4365229	1.0418190164913569e-07	True
3	FAST_R_Supracalcarine_Cortex	27.39231142892185	1.699019856853411e-12	2.0	0.2283293732975708	0.2116788477936841	0.220123344577222	0.2039228348833505	const 3.614673e+02 Prob_Class_0 -2.210070e+03 Prob_Class_2 2.101621e+03 Age_c -2.294483e+00 Age2 7.134824e-02 age_sex 6.130265e-01 Sex_num -1.366451e+01 date_c -6.764271e-03 date_c2 4.021023e-06 head_volume -5.332425e+02 Table_position -8.435301e-01 X_brain_position -6.044840e-01 Y_brain_position -8.847833e-01 Z_brain_position -6.660161e-01 rfMRI_head_motion 6.708094e+01 tfMRI_head_motion -3.617527e+01 Assessment_centre_11026.0 1.280010e+01 Assessment_centre_11027.0 3.103574e-02 Assessment_centre_11028.0 3.386542e-10 f.22009.0.1 -9.063667e-01 f.22009.0.2 2.709274e+00 f.22009.0.3 -6.197948e-01 f.22009.0.4 -1.561475e+00 f.22009.0.5 1.121597e+00 f.22009.0.6 2.954689e+00 f.22009.0.7 7.460683e-01 f.22009.0.8 -2.700170e+00 f.22009.0.9 3.772929e-01 f.22009.0.10 2.709918e+00 dtype: float64	const 1.457639e+03 Age_c -3.314731e+00 Age2 4.959225e-02 age_sex 5.993455e-01 Sex_num -1.217934e+01 date_c -3.234232e-03 date_c2 7.017238e-06 head_volume -5.871086e+02 Table_position -8.686381e-02 X_brain_position -6.668732e-01 Y_brain_position -1.848487e+00 Z_brain_position -4.414788e-02 rfMRI_head_motion 1.367943e+02 tfMRI_head_motion -6.095234e+01 Assessment_centre_11026.0 2.190091e+01 Assessment_centre_11027.0 1.041911e+01 Assessment_centre_11028.0 8.552092e-14 f.22009.0.1 -1.525798e+00 f.22009.0.2 3.065440e+00 f.22009.0.3 -6.382988e-01 f.22009.0.4 -1.504947e+00 f.22009.0.5 1.221889e+00 f.22009.0.6 2.668874e+00 f.22009.0.7 7.682708e-01 f.22009.0.8 -2.341741e+00 f.22009.0.9 3.376039e-01 f.22009.0.10 3.131128e+00 dtype: float64	rs4365229	7.420486192382406e-12	True
3	FAST_L_Occipital_Pole	53.78575379089369	1.325644545200504e-23	2.0	0.3121699383539033	0.2830281830599511	0.304855479250144	0.2759741510160702	const 2.416705e+04 Prob_Class_0 -3.323823e+04 Prob_Class_2 -7.954934e+03 Age_c -4.272252e+01 Age2 -1.078316e+00 age_sex -7.459396e+00 Sex_num 1.275306e+02 date_c -6.764828e-02 date_c2 -5.037264e-05 head_volume -4.351900e+03 Table_position -3.427787e-01 X_brain_position 1.523188e+01 Y_brain_position -1.568205e+01 Z_brain_position -4.982314e+00 rfMRI_head_motion 9.335728e+02 tfMRI_head_motion -1.219228e+03 Assessment_centre_11026.0 5.656414e+01 Assessment_centre_11027.0 -4.240368e+01 Assessment_centre_11028.0 4.453231e-09 f.22009.0.1 1.028412e+01 f.22009.0.2 1.687292e+01 f.22009.0.3 3.799716e+00 f.22009.0.4 -2.328185e+00 f.22009.0.5 9.697560e+00 f.22009.0.6 4.181186e+00 f.22009.0.7 1.375178e+01 f.22009.0.8 -7.632767e+00 f.22009.0.9 9.689462e+00 f.22009.0.10 4.740637e+00 dtype: float64	const 1.646143e+04 Age_c -4.906241e+01 Age2 -1.261769e+00 age_sex -9.891816e+00 Sex_num 1.110444e+02 date_c -5.918097e-02 date_c2 -5.059047e-05 head_volume -4.487696e+03 Table_position 8.589130e-01 X_brain_position 1.397776e+01 Y_brain_position -1.919099e+01 Z_brain_position -3.538873e+00 rfMRI_head_motion 9.068801e+02 tfMRI_head_motion -1.676963e+03 Assessment_centre_11026.0 3.729725e+01 Assessment_centre_11027.0 -1.742514e+01 Assessment_centre_11028.0 -2.309015e-12 f.22009.0.1 2.604176e+00 f.22009.0.2 2.316548e+01 f.22009.0.3 8.258070e+00 f.22009.0.4 8.000561e-01 f.22009.0.5 9.592244e+00 f.22009.0.6 -2.338071e+00 f.22009.0.7 1.312111e+01 f.22009.0.8 -4.342720e+00 f.22009.0.9 8.689232e+00 f.22009.0.10 8.117442e+00 dtype: float64	rs4365229	1.3818159242344236e-22	True
3	FAST_R_Occipital_Pole	36.037001469310574	3.6927405478593563e-16	2.0	0.3178565564426898	0.298492709039968	0.3106025694493667	0.2915908269958905	const 1.218115e+04 Prob_Class_0 -2.606187e+04 Prob_Class_2 -2.432040e+03 Age_c -3.373633e+01 Age2 -1.201500e+00 age_sex -1.741286e+01 Sex_num 3.892437e+02 date_c -7.481386e-02 date_c2 -5.616652e-05 head_volume -3.679780e+03 Table_position -6.927605e+00 X_brain_position -2.942194e+00 Y_brain_position -9.877038e+00 Z_brain_position -1.193876e+01 rfMRI_head_motion 9.302367e+02 tfMRI_head_motion -7.920635e+02 Assessment_centre_11026.0 1.501353e+02 Assessment_centre_11027.0 4.114866e+01 Assessment_centre_11028.0 3.553245e-09 f.22009.0.1 2.399581e+01 f.22009.0.2 2.309161e+01 f.22009.0.3 -1.049002e+01 f.22009.0.4 5.160461e+00 f.22009.0.5 9.774302e-01 f.22009.0.6 5.295965e+00 f.22009.0.7 2.132666e+00 f.22009.0.8 -9.463822e+00 f.22009.0.9 7.106926e-01 f.22009.0.10 8.686379e+00 dtype: float64	const 8.466140e+03 Age_c -3.957347e+01 Age2 -1.359171e+00 age_sex -1.910592e+01 Sex_num 3.800512e+02 date_c -6.388259e-02 date_c2 -5.198204e-05 head_volume -3.851117e+03 Table_position -5.006360e+00 X_brain_position -3.895168e+00 Y_brain_position -1.368496e+01 Z_brain_position -1.004622e+01 rfMRI_head_motion 1.012722e+03 tfMRI_head_motion -1.142785e+03 Assessment_centre_11026.0 1.500467e+02 Assessment_centre_11027.0 7.335894e+01 Assessment_centre_11028.0 -1.150103e-12 f.22009.0.1 1.781666e+01 f.22009.0.2 2.793553e+01 f.22009.0.3 -7.449855e+00 f.22009.0.4 7.394169e+00 f.22009.0.5 1.050066e+00 f.22009.0.6 3.978683e-01 f.22009.0.7 1.730942e+00 f.22009.0.8 -6.682075e+00 f.22009.0.9 -3.478605e-02 f.22009.0.10 1.161863e+01 dtype: float64	rs4365229	2.2548288545414874e-15	True
3	FAST_R_Thalamus	8.335783582439065	0.0002464046123958	2.0	0.2332918444272831	0.2282574897555657	0.2251385871604601	0.2206645882380092	const 2.125214e+03 Prob_Class_0 3.112057e+03 Prob_Class_2 -3.884142e+02 Age_c -2.451474e+00 Age2 -2.529263e-01 age_sex 1.270414e+00 Sex_num 2.595256e+01 date_c -1.846440e-03 date_c2 -8.282168e-06 head_volume -1.156832e+03 Table_position -1.478621e+00 X_brain_position 2.389295e+00 Y_brain_position 7.995254e-01 Z_brain_position -2.040176e+00 rfMRI_head_motion -1.240153e+02 tfMRI_head_motion 7.265380e+01 Assessment_centre_11026.0 -3.556357e+00 Assessment_centre_11027.0 2.706927e+00 Assessment_centre_11028.0 -4.387558e-10 f.22009.0.1 -2.571394e+00 f.22009.0.2 -1.266479e+00 f.22009.0.3 9.900553e+00 f.22009.0.4 -8.791505e-04 f.22009.0.5 -1.025933e+00 f.22009.0.6 6.433125e+00 f.22009.0.7 -3.358319e-01 f.22009.0.8 -6.047791e-01 f.22009.0.9 -1.476127e-01 f.22009.0.10 7.838028e-01 dtype: float64	const 2.153738e+03 Age_c -1.599964e+00 Age2 -2.316323e-01 age_sex 1.434377e+00 Sex_num 2.638412e+01 date_c -3.917400e-03 date_c2 -9.558760e-06 head_volume -1.124803e+03 Table_position -1.882679e+00 X_brain_position 2.497671e+00 Y_brain_position 1.442709e+00 Z_brain_position -2.401873e+00 rfMRI_head_motion -1.523127e+02 tfMRI_head_motion 1.130733e+02 Assessment_centre_11026.0 -6.224867e+00 Assessment_centre_11027.0 -3.391400e+00 Assessment_centre_11028.0 7.110713e-13 f.22009.0.1 -1.805469e+00 f.22009.0.2 -1.828832e+00 f.22009.0.3 9.618800e+00 f.22009.0.4 -2.285185e-01 f.22009.0.5 -1.062294e+00 f.22009.0.6 6.979904e+00 f.22009.0.7 -3.044126e-01 f.22009.0.8 -9.729901e-01 f.22009.0.9 -6.551533e-02 f.22009.0.10 3.829083e-01 dtype: float64	rs4365229	0.00041560188309473295	True
3	FAST_L_Caudate	7.449290256898244	0.000594660703411	2.0	0.1728768399226101	0.1680233696606019	0.1640811229781085	0.1598378459461253	const 1.314308e+04 Prob_Class_0 2.255224e+03 Prob_Class_2 -8.498098e+03 Age_c 1.813478e+01 Age2 9.047236e-01 age_sex 5.730091e-02 Sex_num -1.327384e+02 date_c 3.851252e-02 date_c2 4.063464e-05 head_volume -2.475524e+03 Table_position 4.237508e+00 X_brain_position 8.349748e-01 Y_brain_position -5.945389e+00 Z_brain_position 4.278842e+00 rfMRI_head_motion 4.486013e+00 tfMRI_head_motion 4.083373e+02 Assessment_centre_11026.0 1.328487e+02 Assessment_centre_11027.0 1.351309e+01 Assessment_centre_11028.0 -4.553587e-10 f.22009.0.1 -7.184124e+00 f.22009.0.2 7.937158e+00 f.22009.0.3 1.749785e+00 f.22009.0.4 4.638850e+00 f.22009.0.5 2.295277e+00 f.22009.0.6 -3.211680e+00 f.22009.0.7 -6.021786e+00 f.22009.0.8 -4.095681e+00 f.22009.0.9 -5.754983e+00 f.22009.0.10 -7.254045e+00 dtype: float64	const 8.139451e+03 Age_c 2.062189e+01 Age2 9.500089e-01 age_sex -2.863331e-01 Sex_num -1.404886e+02 date_c 2.774414e-02 date_c2 3.030552e-05 head_volume -2.312264e+03 Table_position 1.830807e+00 X_brain_position 8.479179e-01 Y_brain_position -3.197903e+00 Z_brain_position 2.374093e+00 rfMRI_head_motion -2.393157e+02 tfMRI_head_motion 4.199536e+02 Assessment_centre_11026.0 9.848671e+01 Assessment_centre_11027.0 -1.816587e+01 Assessment_centre_11028.0 1.923470e-12 f.22009.0.1 -6.289310e+00 f.22009.0.2 7.724038e+00 f.22009.0.3 2.529355e+00 f.22009.0.4 4.947022e+00 f.22009.0.5 1.933788e+00 f.22009.0.6 -3.276671e+00 f.22009.0.7 -6.199351e+00 f.22009.0.8 -4.798770e+00 f.22009.0.9 -5.779256e+00 f.22009.0.10 -8.158897e+00 dtype: float64	rs4365229	0.000948988213033448	True
3	FAST_R_Caudate	8.274223465212797	0.0002619451058676	2.0	0.2052430324626073	0.2000630428998351	0.1967915011024222	0.1921927461947961	const 1.196127e+04 Prob_Class_0 4.193803e+03 Prob_Class_2 -7.872046e+03 Age_c 1.904530e+01 Age2 9.690836e-01 age_sex 2.563473e+00 Sex_num -1.229724e+02 date_c 3.107929e-02 date_c2 2.157547e-05 head_volume -2.807186e+03 Table_position 3.144250e+00 X_brain_position 4.210773e+00 Y_brain_position -4.484489e+00 Z_brain_position 3.495157e+00 rfMRI_head_motion -3.812814e+01 tfMRI_head_motion 3.345496e+02 Assessment_centre_11026.0 1.699758e+02 Assessment_centre_11027.0 2.565363e+01 Assessment_centre_11028.0 -7.138941e-10 f.22009.0.1 -3.628463e+00 f.22009.0.2 1.233704e+01 f.22009.0.3 3.114106e+00 f.22009.0.4 4.701328e+00 f.22009.0.5 3.176633e+00 f.22009.0.6 6.105007e+00 f.22009.0.7 -5.626794e+00 f.22009.0.8 -6.057143e+00 f.22009.0.9 -4.880371e+00 f.22009.0.10 -4.554231e+00 dtype: float64	const 7.506180e+03 Age_c 2.186529e+01 Age2 1.024480e+00 age_sex 2.370829e+00 Sex_num -1.296021e+02 date_c 1.999989e-02 date_c2 1.144457e-05 head_volume -2.638769e+03 Table_position 7.091632e-01 X_brain_position 4.298155e+00 Y_brain_position -1.577353e+00 Z_brain_position 1.538625e+00 rfMRI_head_motion -2.759681e+02 tfMRI_head_motion 3.732114e+02 Assessment_centre_11026.0 1.373772e+02 Assessment_centre_11027.0 -6.944414e+00 Assessment_centre_11028.0 1.965433e-12 f.22009.0.1 -2.292429e+00 f.22009.0.2 1.175307e+01 f.22009.0.3 3.614241e+00 f.22009.0.4 4.817715e+00 f.22009.0.5 2.827898e+00 f.22009.0.6 6.429342e+00 f.22009.0.7 -5.763624e+00 f.22009.0.8 -6.943513e+00 f.22009.0.9 -4.844655e+00 f.22009.0.10 -5.643911e+00 dtype: float64	rs4365229	0.0004399282884002703	True
3	FAST_R_Putamen	4.033766958827464	0.0178211029561531	2.0	0.1119409207767859	0.1091191615241216	0.1024972046920963	0.1003541001459645	const 8.220068e+03 Prob_Class_0 -2.010752e+03 Prob_Class_2 -4.067868e+03 Age_c -2.641120e+00 Age2 -3.929164e-01 age_sex -4.267324e+00 Sex_num 7.963757e+01 date_c 1.725596e-02 date_c2 4.571661e-06 head_volume -7.961160e+02 Table_position 3.178289e+00 X_brain_position 5.844253e+00 Y_brain_position 2.294296e+00 Z_brain_position 3.080446e+00 rfMRI_head_motion -8.776372e+02 tfMRI_head_motion -1.322906e+02 Assessment_centre_11026.0 7.420435e+01 Assessment_centre_11027.0 7.746124e+00 Assessment_centre_11028.0 2.107559e-10 f.22009.0.1 -3.111230e+00 f.22009.0.2 7.182544e-01 f.22009.0.3 9.591561e+00 f.22009.0.4 6.638012e-01 f.22009.0.5 1.335048e+00 f.22009.0.6 1.190924e+00 f.22009.0.7 -4.747001e+00 f.22009.0.8 -4.996650e+00 f.22009.0.9 -6.467403e+00 f.22009.0.10 -1.195719e+01 dtype: float64	const 5.560763e+03 Age_c -2.208360e+00 Age2 -3.909829e-01 age_sex -4.616339e+00 Sex_num 7.512066e+01 date_c 1.372279e-02 date_c2 4.535477e-07 head_volume -7.431984e+02 Table_position 2.328253e+00 X_brain_position 5.739752e+00 Y_brain_position 3.077869e+00 Z_brain_position 2.450741e+00 rfMRI_head_motion -9.767224e+02 tfMRI_head_motion -1.676965e+02 Assessment_centre_11026.0 5.888360e+01 Assessment_centre_11027.0 -2.641892e+00 Assessment_centre_11028.0 -1.428166e-14 f.22009.0.1 -3.427518e+00 f.22009.0.2 1.183782e+00 f.22009.0.3 1.029069e+01 f.22009.0.4 1.059573e+00 f.22009.0.5 1.182386e+00 f.22009.0.6 5.952110e-01 f.22009.0.7 -4.872601e+00 f.22009.0.8 -4.988048e+00 f.22009.0.9 -6.564477e+00 f.22009.0.10 -1.202107e+01 dtype: float64	rs4365229	0.023035750816229425	True
3	FAST_R_Pallidum	6.926525037482049	0.0010000577143463	2.0	0.072818992967037	0.0677601962285638	0.0629592500801169	0.0585882186235713	const 4.060779e+02 Prob_Class_0 3.638530e+02 Prob_Class_2 -4.742151e+02 Age_c 1.039678e+00 Age2 1.077449e-02 age_sex 3.042757e-01 Sex_num -3.251002e+00 date_c 1.536239e-04 date_c2 6.388617e-07 head_volume -8.505384e+01 Table_position 1.613404e-01 X_brain_position 2.689595e-02 Y_brain_position 1.107350e-01 Z_brain_position 1.405654e-01 rfMRI_head_motion -1.833048e+01 tfMRI_head_motion 4.346762e+00 Assessment_centre_11026.0 7.885158e+00 Assessment_centre_11027.0 2.967187e+00 Assessment_centre_11028.0 -5.820831e-11 f.22009.0.1 -3.913903e-01 f.22009.0.2 -1.409104e+00 f.22009.0.3 3.187679e-01 f.22009.0.4 1.681529e-01 f.22009.0.5 1.168238e-01 f.22009.0.6 -1.927885e-01 f.22009.0.7 -3.814717e-01 f.22009.0.8 -1.178477e+00 f.22009.0.9 -6.747177e-01 f.22009.0.10 -5.892226e-01 dtype: float64	const 1.472088e+02 Age_c 1.236826e+00 Age2 1.482213e-02 age_sex 2.993117e-01 Sex_num -3.621331e+00 date_c -5.721577e-04 date_c2 -1.162696e-09 head_volume -7.400026e+01 Table_position 3.780999e-03 X_brain_position 3.614379e-02 Y_brain_position 3.049936e-01 Z_brain_position 1.255211e-02 rfMRI_head_motion -3.329209e+01 tfMRI_head_motion 8.150108e+00 Assessment_centre_11026.0 5.880828e+00 Assessment_centre_11027.0 8.315819e-01 Assessment_centre_11028.0 5.306598e-14 f.22009.0.1 -2.841089e-01 f.22009.0.2 -1.464707e+00 f.22009.0.3 3.371652e-01 f.22009.0.4 1.662296e-01 f.22009.0.5 9.508260e-02 f.22009.0.6 -1.529308e-01 f.22009.0.7 -3.882531e-01 f.22009.0.8 -1.244294e+00 f.22009.0.9 -6.694907e-01 f.22009.0.10 -6.681545e-01 dtype: float64	rs4365229	0.001545800802571095	True
3	FAST_L_Hippocampus	4.732879713293815	0.0088788862738685	2.0	0.4076855334490805	0.4054772994021098	0.4013867974912724	0.3996280008917016	const 6.265873e+03 Prob_Class_0 -2.509081e+03 Prob_Class_2 1.108903e+03 Age_c -1.412219e+01 Age2 -5.283393e-01 age_sex -2.081279e+00 Sex_num 2.483052e+01 date_c 1.306206e-02 date_c2 9.423678e-06 head_volume -1.869744e+03 Table_position -7.650776e-01 X_brain_position -2.396070e+00 Y_brain_position -3.505388e+00 Z_brain_position -9.618242e-01 rfMRI_head_motion -5.647592e+02 tfMRI_head_motion -1.755951e+02 Assessment_centre_11026.0 1.316864e+01 Assessment_centre_11027.0 2.695416e+01 Assessment_centre_11028.0 3.616028e-10 f.22009.0.1 -4.653657e+00 f.22009.0.2 4.281473e-01 f.22009.0.3 8.183720e-01 f.22009.0.4 -6.232972e+00 f.22009.0.5 2.909089e+00 f.22009.0.6 -1.262135e+00 f.22009.0.7 -3.018559e+00 f.22009.0.8 1.995662e+00 f.22009.0.9 -3.264206e+00 f.22009.0.10 -6.036823e+00 dtype: float64	const 6.729458e+03 Age_c -1.498982e+01 Age2 -5.483987e-01 age_sex -2.168688e+00 Sex_num 2.526345e+01 date_c 1.562929e-02 date_c2 1.136366e-05 head_volume -1.909131e+03 Table_position -2.345864e-01 X_brain_position -2.477095e+00 Y_brain_position -4.244895e+00 Z_brain_position -5.111245e-01 rfMRI_head_motion -5.203193e+02 tfMRI_head_motion -2.064714e+02 Assessment_centre_11026.0 1.846065e+01 Assessment_centre_11027.0 3.451089e+01 Assessment_centre_11028.0 3.073217e-13 f.22009.0.1 -5.304086e+00 f.22009.0.2 8.627149e-01 f.22009.0.3 9.502622e-01 f.22009.0.4 -6.095260e+00 f.22009.0.5 2.970862e+00 f.22009.0.6 -1.658305e+00 f.22009.0.7 -3.024489e+00 f.22009.0.8 2.334780e+00 f.22009.0.9 -3.322285e+00 f.22009.0.10 -5.654108e+00 dtype: float64	rs4365229	0.01200691020325271	True
3	FAST_R_Hippocampus	8.480594717374856	0.0002133889639437	2.0	0.40825764413479	0.4043046491783525	0.4019649920637539	0.3984438133772737	const 8.356405e+03 Prob_Class_0 -3.718912e+03 Prob_Class_2 3.473741e+02 Age_c -1.414761e+01 Age2 -5.108117e-01 age_sex -1.292594e+00 Sex_num 2.270728e+01 date_c 1.536284e-02 date_c2 1.305049e-05 head_volume -1.937240e+03 Table_position 4.448202e-01 X_brain_position 3.813845e-01 Y_brain_position -3.640594e+00 Z_brain_position -7.603681e-02 rfMRI_head_motion -2.222790e+02 tfMRI_head_motion -3.587048e+02 Assessment_centre_11026.0 -2.401126e+01 Assessment_centre_11027.0 2.771858e+01 Assessment_centre_11028.0 5.156958e-10 f.22009.0.1 -3.083216e-01 f.22009.0.2 -2.807190e+00 f.22009.0.3 1.160472e+00 f.22009.0.4 -4.112695e+00 f.22009.0.5 1.071653e+00 f.22009.0.6 7.218396e-01 f.22009.0.7 5.125126e-01 f.22009.0.8 1.727013e+00 f.22009.0.9 -4.134913e+00 f.22009.0.10 -3.784534e+00 dtype: float64	const 8.250909e+03 Age_c -1.513859e+01 Age2 -5.358337e-01 age_sex -1.495103e+00 Sex_num 2.207698e+01 date_c 1.770592e-02 date_c2 1.444236e-05 head_volume -1.973525e+03 Table_position 8.976254e-01 X_brain_position 2.509430e-01 Y_brain_position -4.376774e+00 Z_brain_position 3.328460e-01 rfMRI_head_motion -1.916373e+02 tfMRI_head_motion -4.072574e+02 Assessment_centre_11026.0 -2.128328e+01 Assessment_centre_11027.0 3.461865e+01 Assessment_centre_11028.0 -1.877500e-13 f.22009.0.1 -1.218774e+00 f.22009.0.2 -2.132414e+00 f.22009.0.3 1.511150e+00 f.22009.0.4 -3.833941e+00 f.22009.0.5 1.110342e+00 f.22009.0.6 6.188303e-02 f.22009.0.7 4.721192e-01 f.22009.0.8 2.160825e+00 f.22009.0.9 -4.234210e+00 f.22009.0.10 -3.314196e+00 dtype: float64	rs4365229	0.00036327809778650657	True
3	FAST_L_Amygdala	5.166891275965488	0.0057623780019664	2.0	0.3839549437628541	0.381447627633139	0.3774038541534004	0.3753619096838388	const 2.751319e+03 Prob_Class_0 -1.560329e+03 Prob_Class_2 5.087329e+02 Age_c -1.018531e+01 Age2 -2.984468e-01 age_sex -4.719668e-01 Sex_num 2.463285e+01 date_c 1.677135e-02 date_c2 -8.689250e-06 head_volume -9.144280e+02 Table_position -5.038317e-01 X_brain_position -1.636009e+00 Y_brain_position -4.265265e-02 Z_brain_position -3.118129e-01 rfMRI_head_motion -5.397768e+02 tfMRI_head_motion -1.611230e+02 Assessment_centre_11026.0 2.580959e+01 Assessment_centre_11027.0 1.201557e+01 Assessment_centre_11028.0 2.225530e-10 f.22009.0.1 -3.068154e-01 f.22009.0.2 -2.937491e+00 f.22009.0.3 1.772120e+00 f.22009.0.4 -9.417886e-01 f.22009.0.5 3.099250e-01 f.22009.0.6 2.006144e+00 f.22009.0.7 4.677605e-01 f.22009.0.8 -1.970013e+00 f.22009.0.9 -1.446179e+00 f.22009.0.10 -3.497413e+00 dtype: float64	const 2.929015e+03 Age_c -1.068370e+01 Age2 -3.102641e-01 age_sex -5.365030e-01 Sex_num 2.472460e+01 date_c 1.816384e-02 date_c2 -7.689827e-06 head_volume -9.358389e+02 Table_position -2.204645e-01 X_brain_position -1.687840e+00 Y_brain_position -4.523141e-01 Z_brain_position -6.769262e-02 rfMRI_head_motion -5.170561e+02 tfMRI_head_motion -1.807132e+02 Assessment_centre_11026.0 2.838674e+01 Assessment_centre_11027.0 1.611486e+01 Assessment_centre_11028.0 -1.048063e-14 f.22009.0.1 -7.038203e-01 f.22009.0.2 -2.662966e+00 f.22009.0.3 1.875793e+00 f.22009.0.4 -8.457347e-01 f.22009.0.5 3.409628e-01 f.22009.0.6 1.749625e+00 f.22009.0.7 4.596630e-01 f.22009.0.8 -1.768728e+00 f.22009.0.9 -1.484140e+00 f.22009.0.10 -3.272935e+00 dtype: float64	rs4365229	0.008000253903259173	True
3	FAST_R_Amygdala	15.672715035799794	1.718301079314477e-07	2.0	0.430550998058984	0.4235208192997542	0.4244954159193985	0.4178490445978629	const 4.509180e+03 Prob_Class_0 -2.882300e+03 Prob_Class_2 1.147106e+03 Age_c -1.196926e+01 Age2 -2.598643e-01 age_sex -3.174493e-01 Sex_num 2.155553e+01 date_c 1.689709e-02 date_c2 -1.316919e-05 head_volume -1.070650e+03 Table_position 6.154345e-01 X_brain_position 2.261479e+00 Y_brain_position -2.013570e-01 Z_brain_position 3.969796e-01 rfMRI_head_motion -6.595616e+02 tfMRI_head_motion -1.047928e+02 Assessment_centre_11026.0 -1.034348e+01 Assessment_centre_11027.0 -1.317589e+01 Assessment_centre_11028.0 4.156842e-10 f.22009.0.1 -1.125227e+00 f.22009.0.2 2.376000e+00 f.22009.0.3 5.001314e+00 f.22009.0.4 -4.627506e-01 f.22009.0.5 5.275598e-01 f.22009.0.6 2.307228e+00 f.22009.0.7 -1.762751e+00 f.22009.0.8 -3.333055e+00 f.22009.0.9 -1.036535e+00 f.22009.0.10 -3.942733e+00 dtype: float64	const 4.964222e+03 Age_c -1.293710e+01 Age2 -2.824470e-01 age_sex -4.249926e-01 Sex_num 2.192848e+01 date_c 1.970323e-02 date_c2 -1.108569e-05 head_volume -1.113735e+03 Table_position 1.192228e+00 X_brain_position 2.167390e+00 Y_brain_position -1.015673e+00 Z_brain_position 8.893817e-01 rfMRI_head_motion -6.119558e+02 tfMRI_head_motion -1.405345e+02 Assessment_centre_11026.0 -4.764517e+00 Assessment_centre_11027.0 -4.915602e+00 Assessment_centre_11028.0 1.309767e-13 f.22009.0.1 -1.867164e+00 f.22009.0.2 2.878207e+00 f.22009.0.3 5.167997e+00 f.22009.0.4 -2.972561e-01 f.22009.0.5 5.933517e-01 f.22009.0.6 1.845015e+00 f.22009.0.7 -1.772653e+00 f.22009.0.8 -2.950224e+00 f.22009.0.9 -1.104545e+00 f.22009.0.10 -3.512566e+00 dtype: float64	rs4365229	4.330564953605268e-07	True
3	FAST_L_Ventral_Striatum	11.544938755648548	1.0203706230846927e-05	2.0	0.3514846007312538	0.3455869476657536	0.3445882179899162	0.339148409173681	const 8.247748e+02 Prob_Class_0 -1.271405e+03 Prob_Class_2 -3.475369e+02 Age_c -5.715300e+00 Age2 -1.208242e-01 age_sex -3.448610e-01 Sex_num 5.960234e+00 date_c -3.904495e-06 date_c2 -2.023820e-06 head_volume -3.992934e+02 Table_position -5.786926e-01 X_brain_position 6.450604e-01 Y_brain_position 3.911547e-01 Z_brain_position -3.902606e-01 rfMRI_head_motion -2.696214e+02 tfMRI_head_motion -1.335834e+01 Assessment_centre_11026.0 6.966465e+00 Assessment_centre_11027.0 1.196416e+01 Assessment_centre_11028.0 1.695051e-10 f.22009.0.1 -1.081561e+00 f.22009.0.2 -6.529212e-01 f.22009.0.3 1.544564e+00 f.22009.0.4 -1.165072e+00 f.22009.0.5 5.215616e-01 f.22009.0.6 6.077718e-01 f.22009.0.7 -1.556532e+00 f.22009.0.8 -2.105647e+00 f.22009.0.9 -1.405792e+00 f.22009.0.10 -2.369689e+00 dtype: float64	const 5.035784e+02 Age_c -5.947965e+00 Age2 -1.276844e-01 age_sex -4.403384e-01 Sex_num 5.287173e+00 date_c 2.711985e-04 date_c2 -2.081653e-06 head_volume -4.037506e+02 Table_position -5.438533e-01 X_brain_position 5.967431e-01 Y_brain_position 2.689419e-01 Z_brain_position -3.436936e-01 rfMRI_head_motion -2.718178e+02 tfMRI_head_motion -3.096032e+01 Assessment_centre_11026.0 6.058788e+00 Assessment_centre_11027.0 1.277613e+01 Assessment_centre_11028.0 1.103278e-13 f.22009.0.1 -1.373541e+00 f.22009.0.2 -4.111994e-01 f.22009.0.3 1.720280e+00 f.22009.0.4 -1.042922e+00 f.22009.0.5 5.157691e-01 f.22009.0.6 3.559740e-01 f.22009.0.7 -1.581711e+00 f.22009.0.8 -1.982095e+00 f.22009.0.9 -1.444493e+00 f.22009.0.10 -2.243756e+00 dtype: float64	rs4365229	2.0676373416707942e-05	True
3	FAST_R_Ventral_Striatum	7.536627948508792	0.0005452071273601	2.0	0.3431882278524042	0.3392889399761717	0.3362036205865573	0.3327884376146621	const 1.296636e+03 Prob_Class_0 -1.006077e+03 Prob_Class_2 -5.160732e+02 Age_c -4.879958e+00 Age2 -1.121890e-01 age_sex -4.053446e-01 Sex_num 9.365017e+00 date_c 2.187057e-03 date_c2 -2.340097e-06 head_volume -4.258192e+02 Table_position -2.109440e-01 X_brain_position 2.747443e+00 Y_brain_position 1.409049e-01 Z_brain_position -8.356594e-02 rfMRI_head_motion -2.172616e+02 tfMRI_head_motion -6.217050e+01 Assessment_centre_11026.0 1.588368e+01 Assessment_centre_11027.0 1.024923e+01 Assessment_centre_11028.0 1.299114e-10 f.22009.0.1 -3.271133e-01 f.22009.0.2 -3.718771e-01 f.22009.0.3 6.692645e-01 f.22009.0.4 -2.996226e-01 f.22009.0.5 2.531510e-01 f.22009.0.6 1.325656e-01 f.22009.0.7 -8.072050e-01 f.22009.0.8 -1.159868e+00 f.22009.0.9 -1.055284e+00 f.22009.0.10 -1.672299e+00 dtype: float64	const 8.950646e+02 Age_c -5.009204e+00 Age2 -1.167417e-01 age_sex -4.944647e-01 Sex_num 8.595860e+00 date_c 2.132851e-03 date_c2 -2.661760e-06 head_volume -4.252374e+02 Table_position -2.453937e-01 X_brain_position 2.707284e+00 Y_brain_position 1.111291e-01 Z_brain_position -9.490939e-02 rfMRI_head_motion -2.255508e+02 tfMRI_head_motion -7.661770e+01 Assessment_centre_11026.0 1.421403e+01 Assessment_centre_11027.0 1.009200e+01 Assessment_centre_11028.0 9.536115e-15 f.22009.0.1 -5.481916e-01 f.22009.0.2 -1.748964e-01 f.22009.0.3 8.371722e-01 f.22009.0.4 -1.890831e-01 f.22009.0.5 2.387348e-01 f.22009.0.6 -8.021655e-02 f.22009.0.7 -8.330065e-01 f.22009.0.8 -1.074899e+00 f.22009.0.9 -1.088366e+00 f.22009.0.10 -1.590670e+00 dtype: float64	rs4365229	0.0008748686808848151	True
3	Brain_Stem	19.752175349700185	3.074607375831035e-09	2.0	0.2250380346247965	0.2129803862361086	0.2167970054538116	0.2052371787020286	const -1.272461e+03 Prob_Class_0 -7.902103e+03 Prob_Class_2 1.532136e+04 Age_c -3.828931e+01 Age2 -3.260906e-01 age_sex 1.383519e+00 Sex_num 6.587578e+01 date_c -4.639768e-02 date_c2 -6.558756e-05 head_volume -1.961261e+03 Table_position -4.867917e+00 X_brain_position -1.936978e+00 Y_brain_position 4.412331e+00 Z_brain_position -6.796084e+00 rfMRI_head_motion 4.675593e+02 tfMRI_head_motion -2.687506e+02 Assessment_centre_11026.0 -2.524452e+02 Assessment_centre_11027.0 2.059133e+01 Assessment_centre_11028.0 1.338132e-09 f.22009.0.1 -1.435143e+01 f.22009.0.2 -1.458888e+01 f.22009.0.3 1.636725e+00 f.22009.0.4 9.582216e-01 f.22009.0.5 -6.200456e+00 f.22009.0.6 1.365083e+01 f.22009.0.7 2.927833e-01 f.22009.0.8 -1.987911e+01 f.22009.0.9 -7.336541e+00 f.22009.0.10 -2.347680e-01 dtype: float64	const 7.420730e+03 Age_c -4.371402e+01 Age2 -4.322450e-01 age_sex 1.774003e+00 Sex_num 7.884703e+01 date_c -2.497042e-02 date_c2 -4.593939e-05 head_volume -2.286926e+03 Table_position -1.539470e-01 X_brain_position -2.097726e+00 Y_brain_position -1.201050e+00 Z_brain_position -3.011846e+00 rfMRI_head_motion 9.289831e+02 tfMRI_head_motion -3.405474e+02 Assessment_centre_11026.0 -1.890937e+02 Assessment_centre_11027.0 8.363460e+01 Assessment_centre_11028.0 -2.871640e-14 f.22009.0.1 -1.688904e+01 f.22009.0.2 -1.350013e+01 f.22009.0.3 6.358559e-01 f.22009.0.4 7.107873e-01 f.22009.0.5 -5.523429e+00 f.22009.0.6 1.306713e+01 f.22009.0.7 5.625150e-01 f.22009.0.8 -1.818304e+01 f.22009.0.9 -7.398858e+00 f.22009.0.10 1.854975e+00 dtype: float64	rs4365229	9.515375555331776e-09	True
3	FAST_L_V_Cerebellum	16.78923849866668	5.7058532393139534e-08	2.0	0.3015439807898354	0.2923068443681349	0.2941165241066237	0.285344101790096	const 1.939363e+03 Prob_Class_0 4.504961e+03 Prob_Class_2 4.198111e+03 Age_c -1.214801e+01 Age2 -7.232018e-01 age_sex -3.604773e+00 Sex_num 4.118885e+01 date_c -1.618469e-02 date_c2 -6.228427e-06 head_volume -1.136050e+03 Table_position -3.354541e-01 X_brain_position -1.802352e+00 Y_brain_position -6.584274e+00 Z_brain_position -3.345962e+00 rfMRI_head_motion -6.173254e+02 tfMRI_head_motion -1.026296e+02 Assessment_centre_11026.0 4.581159e+00 Assessment_centre_11027.0 1.351231e+01 Assessment_centre_11028.0 -5.557781e-10 f.22009.0.1 -3.913574e+00 f.22009.0.2 2.372258e-01 f.22009.0.3 5.234240e+00 f.22009.0.4 2.499699e+00 f.22009.0.5 -5.890492e-01 f.22009.0.6 2.708127e+00 f.22009.0.7 6.392733e+00 f.22009.0.8 5.687615e+00 f.22009.0.9 -9.100877e-01 f.22009.0.10 -3.244738e+00 dtype: float64	const 4.891523e+03 Age_c -1.199881e+01 Age2 -7.096732e-01 age_sex -3.099495e+00 Sex_num 4.648492e+01 date_c -1.381331e-02 date_c2 -2.628109e-06 head_volume -1.170823e+03 Table_position 3.043393e-01 X_brain_position -1.607467e+00 Y_brain_position -6.974954e+00 Z_brain_position -2.917874e+00 rfMRI_head_motion -5.289201e+02 tfMRI_head_motion -3.387904e+01 Assessment_centre_11026.0 1.950580e+01 Assessment_centre_11027.0 2.047760e+01 Assessment_centre_11028.0 4.308619e-13 f.22009.0.1 -3.001682e+00 f.22009.0.2 -6.894563e-01 f.22009.0.3 4.256435e+00 f.22009.0.4 1.896057e+00 f.22009.0.5 -4.475197e-01 f.22009.0.6 3.766851e+00 f.22009.0.7 6.554280e+00 f.22009.0.8 5.407348e+00 f.22009.0.9 -7.427138e-01 f.22009.0.10 -3.469146e+00 dtype: float64	rs4365229	1.518269223224697e-07	True
3	FAST_R_V_Cerebellum	16.71642920891564	6.13097330891471e-08	2.0	0.3111796988987311	0.3021095013398313	0.3038547094817423	0.2952432036355793	const 2.191602e+03 Prob_Class_0 4.363468e+03 Prob_Class_2 4.334509e+03 Age_c -1.106823e+01 Age2 -6.625149e-01 age_sex -2.635714e+00 Sex_num 3.647182e+01 date_c -2.185019e-02 date_c2 -9.244587e-06 head_volume -1.206980e+03 Table_position -1.213959e-01 X_brain_position -8.658469e-01 Y_brain_position -5.481836e+00 Z_brain_position -3.210534e+00 rfMRI_head_motion -6.923669e+02 tfMRI_head_motion -1.634153e+02 Assessment_centre_11026.0 1.756732e+01 Assessment_centre_11027.0 5.875132e+00 Assessment_centre_11028.0 -5.341185e-10 f.22009.0.1 -3.425744e+00 f.22009.0.2 3.211186e-01 f.22009.0.3 2.091105e+00 f.22009.0.4 2.698179e+00 f.22009.0.5 -1.591658e-01 f.22009.0.6 -5.043427e-01 f.22009.0.7 2.903896e+00 f.22009.0.8 8.558665e+00 f.22009.0.9 -9.765170e-01 f.22009.0.10 -5.767697e+00 dtype: float64	const 5.215071e+03 Age_c -1.098477e+01 Age2 -6.503859e-01 age_sex -2.131208e+00 Sex_num 4.186478e+01 date_c -1.925072e-02 date_c2 -5.450330e-06 head_volume -1.245233e+03 Table_position 5.673164e-01 X_brain_position -6.749410e-01 Y_brain_position -5.934727e+00 Z_brain_position -2.742264e+00 rfMRI_head_motion -5.994482e+02 tfMRI_head_motion -9.624708e+01 Assessment_centre_11026.0 3.308191e+01 Assessment_centre_11027.0 1.351162e+01 Assessment_centre_11028.0 3.180438e-13 f.22009.0.1 -2.553586e+00 f.22009.0.2 -5.828047e-01 f.22009.0.3 1.111894e+00 f.22009.0.4 2.098050e+00 f.22009.0.5 -1.113997e-02 f.22009.0.6 5.361861e-01 f.22009.0.7 3.066910e+00 f.22009.0.8 8.301443e+00 f.22009.0.9 -8.116652e-01 f.22009.0.10 -5.965001e+00 dtype: float64	rs4365229	1.6247987438653584e-07	True
3	FAST_L_VI_Cerebellum	24.128587872607948	4.1631915140569066e-11	2.0	0.3730939142442367	0.3611787046514595	0.3664273272747977	0.3548935679400413	const 3.554312e+03 Prob_Class_0 1.277725e+04 Prob_Class_2 1.609838e+04 Age_c -4.776748e+01 Age2 -1.368422e+00 age_sex -7.148241e+00 Sex_num 2.600197e+00 date_c -5.147170e-02 date_c2 -3.567503e-05 head_volume -3.444015e+03 Table_position -1.440325e+00 X_brain_position -1.278731e+01 Y_brain_position -2.021212e+01 Z_brain_position -1.016319e+01 rfMRI_head_motion -2.032447e+03 tfMRI_head_motion -7.890561e+02 Assessment_centre_11026.0 -1.960340e-01 Assessment_centre_11027.0 1.158764e+02 Assessment_centre_11028.0 -1.508544e-09 f.22009.0.1 -8.887010e+00 f.22009.0.2 -1.156829e+01 f.22009.0.3 3.879088e+00 f.22009.0.4 3.338111e-01 f.22009.0.5 -6.775165e-01 f.22009.0.6 7.261561e+00 f.22009.0.7 1.260050e+01 f.22009.0.8 9.462207e+00 f.22009.0.9 -1.030814e+00 f.22009.0.10 -1.808552e+01 dtype: float64	const 1.449039e+04 Age_c -4.829824e+01 Age2 -1.345280e+00 age_sex -5.479236e+00 Sex_num 2.173428e+01 date_c -4.001828e-02 date_c2 -2.066645e-05 head_volume -3.614080e+03 Table_position 1.452627e+00 X_brain_position -1.220110e+01 Y_brain_position -2.248396e+01 Z_brain_position -8.111080e+00 rfMRI_head_motion -1.667800e+03 tfMRI_head_motion -5.850454e+02 Assessment_centre_11026.0 5.867630e+01 Assessment_centre_11027.0 1.495373e+02 Assessment_centre_11028.0 2.188454e-13 f.22009.0.1 -6.473967e+00 f.22009.0.2 -1.429577e+01 f.22009.0.3 6.039522e-01 f.22009.0.4 -1.619630e+00 f.22009.0.5 -1.051418e-01 f.22009.0.6 1.049966e+01 f.22009.0.7 1.316088e+01 f.22009.0.8 8.889835e+00 f.22009.0.9 -5.133671e-01 f.22009.0.10 -1.840862e+01 dtype: float64	rs4365229	1.5780356124160234e-10	True
3	FAST_vermis_VI_Cerebellum	4.121774615017476	0.0163243432254077	2.0	0.1743313432947169	0.1716505870051357	0.1655510936960391	0.1635007501988107	const 3.539679e+02 Prob_Class_0 7.036527e+02 Prob_Class_2 2.255908e+03 Age_c -7.135604e+00 Age2 -3.768274e-01 age_sex -1.292373e+00 Sex_num -3.084885e+01 date_c -7.208095e-03 date_c2 -2.538520e-06 head_volume -5.369821e+02 Table_position -1.038614e+00 X_brain_position 4.449044e-02 Y_brain_position -1.873812e-01 Z_brain_position -2.370508e+00 rfMRI_head_motion -2.665088e+02 tfMRI_head_motion -3.096772e+02 Assessment_centre_11026.0 -1.601244e+01 Assessment_centre_11027.0 -1.002930e+01 Assessment_centre_11028.0 -6.155134e-11 f.22009.0.1 3.912583e-01 f.22009.0.2 -2.053508e+00 f.22009.0.3 2.602885e+00 f.22009.0.4 1.524149e+00 f.22009.0.5 -1.597686e+00 f.22009.0.6 1.051159e+00 f.22009.0.7 6.282192e-01 f.22009.0.8 1.007567e+00 f.22009.0.9 -3.235782e-01 f.22009.0.10 -7.388046e+00 dtype: float64	const 1.793560e+03 Age_c -7.476490e+00 Age2 -3.805284e-01 age_sex -1.123388e+00 Sex_num -2.845137e+01 date_c -5.032834e-03 date_c2 -1.447421e-07 head_volume -5.696878e+02 Table_position -5.270026e-01 X_brain_position 8.770496e-02 Y_brain_position -6.927029e-01 Z_brain_position -1.983740e+00 rfMRI_head_motion -2.092136e+02 tfMRI_head_motion -2.954965e+02 Assessment_centre_11026.0 -7.365914e+00 Assessment_centre_11027.0 -3.632545e+00 Assessment_centre_11028.0 -4.794327e-13 f.22009.0.1 4.675215e-01 f.22009.0.2 -2.236111e+00 f.22009.0.3 2.258572e+00 f.22009.0.4 1.337720e+00 f.22009.0.5 -1.510311e+00 f.22009.0.6 1.306350e+00 f.22009.0.7 6.924670e-01 f.22009.0.8 1.048751e+00 f.22009.0.9 -2.811216e-01 f.22009.0.10 -7.303456e+00 dtype: float64	rs4365229	0.021227902383773197	True
3	FAST_R_VI_Cerebellum	21.118556233649453	8.012699510769391e-10	2.0	0.3697737015191478	0.3592896766870149	0.3630718070492844	0.3529859544977883	const 5.189662e+03 Prob_Class_0 1.181796e+04 Prob_Class_2 1.439578e+04 Age_c -4.122382e+01 Age2 -1.185165e+00 age_sex -9.593788e+00 Sex_num 3.921141e+01 date_c -3.028072e-02 date_c2 -5.514894e-05 head_volume -3.426363e+03 Table_position -4.393293e-01 X_brain_position 1.849333e+00 Y_brain_position -1.836513e+01 Z_brain_position -8.215068e+00 rfMRI_head_motion -2.037842e+03 tfMRI_head_motion -9.315623e+02 Assessment_centre_11026.0 -7.356189e+01 Assessment_centre_11027.0 5.165407e+01 Assessment_centre_11028.0 -1.403879e-09 f.22009.0.1 -5.733206e+00 f.22009.0.2 -9.235308e+00 f.22009.0.3 -6.663952e-01 f.22009.0.4 2.644699e+00 f.22009.0.5 1.289336e-01 f.22009.0.6 3.709453e-02 f.22009.0.7 3.199569e+00 f.22009.0.8 1.284249e+01 f.22009.0.9 -3.540021e+00 f.22009.0.10 -2.137241e+01 dtype: float64	const 1.500263e+04 Age_c -4.160231e+01 Age2 -1.161966e+00 age_sex -8.077890e+00 Sex_num 5.642422e+01 date_c -2.024434e-02 date_c2 -4.183251e-05 head_volume -3.575242e+03 Table_position 2.109344e+00 X_brain_position 2.387585e+00 Y_brain_position -2.032926e+01 Z_brain_position -6.415782e+00 rfMRI_head_motion -1.713996e+03 tfMRI_head_motion -7.439309e+02 Assessment_centre_11026.0 -2.105907e+01 Assessment_centre_11027.0 8.114908e+01 Assessment_centre_11028.0 -2.418792e-13 f.22009.0.1 -3.480904e+00 f.22009.0.2 -1.174633e+01 f.22009.0.3 -3.636500e+00 f.22009.0.4 8.663629e-01 f.22009.0.5 6.381879e-01 f.22009.0.6 3.004353e+00 f.22009.0.7 3.705837e+00 f.22009.0.8 1.228686e+01 f.22009.0.9 -3.066459e+00 f.22009.0.10 -2.170818e+01 dtype: float64	rs4365229	2.641372301037548e-09	True
3	FAST_L_Crus_I_Cerebellum	8.314929877554826	0.0002515628322416	2.0	0.2528948765943873	0.2480015117166563	0.24495008008712	0.2406028646457851	const 1.261159e+04 Prob_Class_0 -1.264664e+03 Prob_Class_2 1.975991e+04 Age_c -6.709199e+01 Age2 -1.134740e+00 age_sex 5.816718e+00 Sex_num 4.334297e+01 date_c -1.579775e-01 date_c2 -1.754744e-04 head_volume -4.108679e+03 Table_position 1.577536e+00 X_brain_position -2.428174e+01 Y_brain_position -2.141519e+00 Z_brain_position 1.109380e+00 rfMRI_head_motion -2.573999e+03 tfMRI_head_motion 4.603020e+02 Assessment_centre_11026.0 1.505208e+02 Assessment_centre_11027.0 1.193588e+02 Assessment_centre_11028.0 4.935335e-10 f.22009.0.1 1.548628e+01 f.22009.0.2 -1.828742e+01 f.22009.0.3 -6.559304e-01 f.22009.0.4 3.201371e+00 f.22009.0.5 2.716311e+00 f.22009.0.6 -9.370146e+00 f.22009.0.7 -1.743740e+01 f.22009.0.8 1.217933e+01 f.22009.0.9 8.756666e-01 f.22009.0.10 -1.952730e+01 dtype: float64	const 2.458626e+04 Age_c -7.189932e+01 Age2 -1.214615e+00 age_sex 6.853346e+00 Sex_num 6.240313e+01 date_c -1.350265e-01 date_c2 -1.525209e-04 head_volume -4.455804e+03 Table_position 6.784759e+00 X_brain_position -2.416930e+01 Y_brain_position -7.845510e+00 Z_brain_position 5.175136e+00 rfMRI_head_motion -2.029793e+03 tfMRI_head_motion 4.860422e+02 Assessment_centre_11026.0 2.289678e+02 Assessment_centre_11027.0 1.868692e+02 Assessment_centre_11028.0 3.221750e-12 f.22009.0.1 1.436445e+01 f.22009.0.2 -1.852267e+01 f.22009.0.3 -2.888323e+00 f.22009.0.4 2.165138e+00 f.22009.0.5 3.530615e+00 f.22009.0.6 -8.492013e+00 f.22009.0.7 -1.697224e+01 f.22009.0.8 1.336972e+01 f.22009.0.9 1.042144e+00 f.22009.0.10 -1.789879e+01 dtype: float64	rs4365229	0.0004236847700911158	True
3	FAST_vermis_Crus_I_Cerebellum	13.033299772160772	2.3365125396192428e-06	2.0	0.0313550858014288	0.0214105095591847	0.0210544112510697	0.0117825137854655	const 1.409178e+01 Prob_Class_0 -2.174071e+01 Prob_Class_2 -5.619927e+00 Age_c -9.747932e-03 Age2 4.161373e-04 age_sex 5.187464e-03 Sex_num 1.138786e-01 date_c -5.602066e-05 date_c2 -3.585801e-08 head_volume -5.548644e-01 Table_position 5.462463e-03 X_brain_position -1.568877e-02 Y_brain_position 1.180982e-02 Z_brain_position 9.316263e-03 rfMRI_head_motion 8.957260e-02 tfMRI_head_motion 1.255952e+00 Assessment_centre_11026.0 -1.190638e-01 Assessment_centre_11027.0 -6.210096e-02 Assessment_centre_11028.0 2.914009e-12 f.22009.0.1 5.474942e-03 f.22009.0.2 8.450604e-03 f.22009.0.3 -6.880647e-03 f.22009.0.4 -1.886321e-02 f.22009.0.5 1.198822e-02 f.22009.0.6 2.077122e-02 f.22009.0.7 -3.017981e-03 f.22009.0.8 -4.332225e-03 f.22009.0.9 4.114013e-03 f.22009.0.10 1.132724e-02 dtype: float64	const 8.796829e+00 Age_c -1.379993e-02 Age2 2.976565e-04 age_sex 3.572995e-03 Sex_num 1.026863e-01 date_c -5.095231e-05 date_c2 -3.647741e-08 head_volume -6.365842e-01 Table_position 6.141269e-03 X_brain_position -1.651241e-02 Y_brain_position 9.630369e-03 Z_brain_position 1.017709e-02 rfMRI_head_motion 6.078886e-02 tfMRI_head_motion 9.556573e-01 Assessment_centre_11026.0 -1.333106e-01 Assessment_centre_11027.0 -4.714527e-02 Assessment_centre_11028.0 2.433858e-15 f.22009.0.1 4.688160e-04 f.22009.0.2 1.257635e-02 f.22009.0.3 -3.914603e-03 f.22009.0.4 -1.679308e-02 f.22009.0.5 1.190233e-02 f.22009.0.6 1.648366e-02 f.22009.0.7 -3.440655e-03 f.22009.0.8 -2.202371e-03 f.22009.0.9 3.455527e-03 f.22009.0.10 1.350481e-02 dtype: float64	rs4365229	5.117134072969808e-06	True
3	FAST_R_Crus_I_Cerebellum	10.79296243261292	2.150250048989642e-05	2.0	0.3041624520254017	0.2982466201904341	0.2967628404478852	0.2913423169652318	const 1.382260e+04 Prob_Class_0 4.866974e+03 Prob_Class_2 2.461167e+04 Age_c -7.456898e+01 Age2 -1.056975e+00 age_sex 3.166663e+00 Sex_num 3.648105e+02 date_c -9.927489e-02 date_c2 -8.121959e-05 head_volume -4.496808e+03 Table_position 2.775134e+00 X_brain_position -2.212436e+01 Y_brain_position -2.629275e+01 Z_brain_position -1.025834e+00 rfMRI_head_motion -2.162897e+03 tfMRI_head_motion 1.608788e+01 Assessment_centre_11026.0 1.745049e+02 Assessment_centre_11027.0 1.198878e+02 Assessment_centre_11028.0 -2.763135e-10 f.22009.0.1 1.227821e+01 f.22009.0.2 -1.784502e+01 f.22009.0.3 -7.560441e+00 f.22009.0.4 -1.639942e+00 f.22009.0.5 3.226393e+00 f.22009.0.6 2.210203e+00 f.22009.0.7 -2.123892e+01 f.22009.0.8 1.549571e+01 f.22009.0.9 -5.659804e+00 f.22009.0.10 -3.314589e+01 dtype: float64	const 2.928818e+04 Age_c -7.897699e+01 Age2 -1.115303e+00 age_sex 4.842487e+00 Sex_num 3.902330e+02 date_c -7.406880e-02 date_c2 -5.435255e-05 head_volume -4.876566e+03 Table_position 8.631344e+00 X_brain_position -2.175354e+01 Y_brain_position -3.228908e+01 Z_brain_position 3.450212e+00 rfMRI_head_motion -1.521795e+03 tfMRI_head_motion 1.335487e+02 Assessment_centre_11026.0 2.698627e+02 Assessment_centre_11027.0 1.940180e+02 Assessment_centre_11028.0 2.573511e-12 f.22009.0.1 1.243320e+01 f.22009.0.2 -1.932116e+01 f.22009.0.3 -1.102048e+01 f.22009.0.4 -3.448133e+00 f.22009.0.5 4.198161e+00 f.22009.0.6 4.480949e+00 f.22009.0.7 -2.057491e+01 f.22009.0.8 1.625885e+01 f.22009.0.9 -5.274307e+00 f.22009.0.10 -3.188729e+01 dtype: float64	rs4365229	4.179448984110237e-05	True
3	FAST_L_Crus_II_Cerebellum	6.985572953310422	0.0009430194023203	2.0	0.2270343105242708	0.2227809759718969	0.218814509966632	0.2151341929728011	const 2.081647e+04 Prob_Class_0 1.011335e+04 Prob_Class_2 6.401898e+03 Age_c -3.957553e+01 Age2 -1.187997e+00 age_sex -1.786510e+00 Sex_num 8.747980e-01 date_c -6.709850e-02 date_c2 -4.924743e-05 head_volume -3.198754e+03 Table_position 1.062263e+01 X_brain_position -1.043071e+01 Y_brain_position -1.246794e+01 Z_brain_position 4.678338e+00 rfMRI_head_motion -2.780503e+03 tfMRI_head_motion -1.012620e+02 Assessment_centre_11026.0 2.030142e+02 Assessment_centre_11027.0 1.367141e+02 Assessment_centre_11028.0 -1.296225e-09 f.22009.0.1 1.114929e+01 f.22009.0.2 -1.126206e+01 f.22009.0.3 3.497870e+01 f.22009.0.4 1.664265e+01 f.22009.0.5 -3.500190e+00 f.22009.0.6 7.152421e+00 f.22009.0.7 -2.818935e+01 f.22009.0.8 5.207316e+00 f.22009.0.9 -1.012619e+01 f.22009.0.10 -1.208686e+01 dtype: float64	const 2.559562e+04 Age_c -3.855265e+01 Age2 -1.146644e+00 age_sex -8.223138e-01 Sex_num 9.798054e+00 date_c -6.518411e-02 date_c2 -4.462433e-05 head_volume -3.225298e+03 Table_position 1.128130e+01 X_brain_position -1.001733e+01 Y_brain_position -1.250575e+01 Z_brain_position 5.035102e+00 rfMRI_head_motion -2.664181e+03 tfMRI_head_motion 4.657684e+01 Assessment_centre_11026.0 2.245899e+02 Assessment_centre_11027.0 1.423229e+02 Assessment_centre_11028.0 1.706913e-12 f.22009.0.1 1.332142e+01 f.22009.0.2 -1.327089e+01 f.22009.0.3 3.314547e+01 f.22009.0.4 1.546156e+01 f.22009.0.5 -3.305750e+00 f.22009.0.6 9.359520e+00 f.22009.0.7 -2.790038e+01 f.22009.0.8 4.417650e+00 f.22009.0.9 -9.781258e+00 f.22009.0.10 -1.281664e+01 dtype: float64	rs4365229	0.0014624603496976758	True
3	FAST_vermis_Crus_II_Cerebellum	3.950429253776506	0.0193648540354655	2.0	0.0811373662868213	0.0782780501557283	0.0713660818794735	0.0692095539943324	const 5.376148e+02 Prob_Class_0 7.780579e+01 Prob_Class_2 7.586435e+02 Age_c -1.154965e+00 Age2 -9.557261e-02 age_sex -2.074205e-02 Sex_num -4.816593e+00 date_c -6.636323e-04 date_c2 2.012910e-07 head_volume -9.348739e+01 Table_position 1.836225e-01 X_brain_position -2.016884e-01 Y_brain_position -5.223794e-01 Z_brain_position -2.686331e-01 rfMRI_head_motion -6.764469e+01 tfMRI_head_motion -5.861873e+01 Assessment_centre_11026.0 -5.917118e+00 Assessment_centre_11027.0 -2.487152e+00 Assessment_centre_11028.0 1.494943e-12 f.22009.0.1 9.195090e-01 f.22009.0.2 -1.795782e-01 f.22009.0.3 1.568587e+00 f.22009.0.4 1.435372e+00 f.22009.0.5 -6.804607e-01 f.22009.0.6 1.195507e+00 f.22009.0.7 -7.905258e-01 f.22009.0.8 -3.862605e-01 f.22009.0.9 -3.259715e-01 f.22009.0.10 -2.282823e+00 dtype: float64	const 1.008161e+03 Age_c -1.308548e+00 Age2 -9.783195e-02 age_sex 2.660235e-02 Sex_num -4.051817e+00 date_c 1.512250e-04 date_c2 1.048763e-06 head_volume -1.057829e+02 Table_position 3.711949e-01 X_brain_position -1.928450e-01 Y_brain_position -7.196365e-01 Z_brain_position -1.240695e-01 rfMRI_head_motion -4.747133e+01 tfMRI_head_motion -5.595539e+01 Assessment_centre_11026.0 -2.951407e+00 Assessment_centre_11027.0 -9.050826e-02 Assessment_centre_11028.0 -9.177440e-14 f.22009.0.1 9.068857e-01 f.22009.0.2 -2.118168e-01 f.22009.0.3 1.469550e+00 f.22009.0.4 1.385436e+00 f.22009.0.5 -6.500302e-01 f.22009.0.6 1.252308e+00 f.22009.0.7 -7.710066e-01 f.22009.0.8 -3.546711e-01 f.22009.0.9 -3.160857e-01 f.22009.0.10 -2.235398e+00 dtype: float64	rs4365229	0.024893874676200994	True
3	FAST_R_Crus_II_Cerebellum	8.166840411873606	0.0002914379562593	2.0	0.2099022955904613	0.2048195056245689	0.2015003113371892	0.1969960060734529	const 1.471061e+04 Prob_Class_0 9.160240e+03 Prob_Class_2 1.108718e+04 Age_c -4.259596e+01 Age2 -8.984851e-01 age_sex 3.190396e+00 Sex_num 6.082933e+01 date_c -4.341998e-02 date_c2 -4.020764e-05 head_volume -2.789870e+03 Table_position 6.936261e+00 X_brain_position -1.031146e+01 Y_brain_position -1.148240e+01 Z_brain_position 3.670161e+00 rfMRI_head_motion -2.383118e+03 tfMRI_head_motion -3.636753e+02 Assessment_centre_11026.0 1.170903e+02 Assessment_centre_11027.0 4.114327e+01 Assessment_centre_11028.0 -1.087835e-09 f.22009.0.1 -6.920652e-01 f.22009.0.2 -3.864496e+00 f.22009.0.3 3.183197e+01 f.22009.0.4 1.602443e+01 f.22009.0.5 -3.548775e+00 f.22009.0.6 4.245482e+00 f.22009.0.7 -1.953480e+01 f.22009.0.8 7.928172e+00 f.22009.0.9 -5.455578e+00 f.22009.0.10 -2.550253e+01 dtype: float64	const 2.227324e+04 Age_c -4.287313e+01 Age2 -8.802448e-01 age_sex 4.361382e+00 Sex_num 7.410135e+01 date_c -3.572092e-02 date_c2 -2.996736e-05 head_volume -2.904055e+03 Table_position 8.893461e+00 X_brain_position -9.894819e+00 Y_brain_position -1.298506e+01 Z_brain_position 5.050583e+00 rfMRI_head_motion -2.134034e+03 tfMRI_head_motion -2.183930e+02 Assessment_centre_11026.0 1.575051e+02 Assessment_centre_11027.0 6.376912e+01 Assessment_centre_11028.0 8.524879e-13 f.22009.0.1 1.056664e+00 f.22009.0.2 -5.809134e+00 f.22009.0.3 2.953833e+01 f.22009.0.4 1.465011e+01 f.22009.0.5 -3.156948e+00 f.22009.0.6 6.541445e+00 f.22009.0.7 -1.914412e+01 f.22009.0.8 7.493722e+00 f.22009.0.9 -5.089239e+00 f.22009.0.10 -2.576811e+01 dtype: float64	rs4365229	0.00048626528013421145	True
3	FAST_L_VIIb_Cerebellum	5.911171602843636	0.0027464335958269	2.0	0.2555963628147473	0.2521301968902234	0.2476802942034822	0.2447721704920555	const 1.163002e+04 Prob_Class_0 3.333509e+03 Prob_Class_2 6.091536e+03 Age_c -1.712631e+01 Age2 -8.868227e-01 age_sex -8.420138e+00 Sex_num -4.164922e-01 date_c -4.716451e-02 date_c2 -3.207246e-05 head_volume -1.564643e+03 Table_position 6.868928e+00 X_brain_position -5.033647e+00 Y_brain_position -9.365295e+00 Z_brain_position 1.030901e+00 rfMRI_head_motion -1.436039e+03 tfMRI_head_motion -4.986388e+02 Assessment_centre_11026.0 2.612881e+01 Assessment_centre_11027.0 6.939365e+01 Assessment_centre_11028.0 -3.629272e-10 f.22009.0.1 7.071436e+00 f.22009.0.2 -2.467110e+00 f.22009.0.3 1.490851e+01 f.22009.0.4 5.608660e+00 f.22009.0.5 -3.950601e+00 f.22009.0.6 2.547822e+00 f.22009.0.7 -7.537311e+00 f.22009.0.8 -9.258397e-01 f.22009.0.9 -6.678958e+00 f.22009.0.10 -9.916422e+00 dtype: float64	const 1.563983e+04 Age_c -1.769528e+01 Age2 -8.876579e-01 age_sex -7.878241e+00 Sex_num 6.431672e+00 date_c -4.204287e-02 date_c2 -2.599189e-05 head_volume -1.641253e+03 Table_position 8.110325e+00 X_brain_position -4.865608e+00 Y_brain_position -1.048321e+01 Z_brain_position 1.944438e+00 rfMRI_head_motion -1.289499e+03 tfMRI_head_motion -4.413447e+02 Assessment_centre_11026.0 4.895360e+01 Assessment_centre_11027.0 8.445110e+01 Assessment_centre_11028.0 -2.699304e-13 f.22009.0.1 7.622766e+00 f.22009.0.2 -3.223448e+00 f.22009.0.3 1.382758e+01 f.22009.0.4 4.990097e+00 f.22009.0.5 -3.724119e+00 f.22009.0.6 3.498802e+00 f.22009.0.7 -7.344991e+00 f.22009.0.8 -9.747368e-01 f.22009.0.9 -6.524675e+00 f.22009.0.10 -9.859290e+00 dtype: float64	rs4365229	0.003993631828422742	True
3	FAST_vermis_VIIb_Cerebellum	9.304391385265877	9.416515910576066e-05	2.0	0.1572552886291702	0.1510786626878885	0.1482934504223909	0.1427264259965061	const 1.623360e+02 Prob_Class_0 1.633140e+02 Prob_Class_2 3.781500e+02 Age_c -6.473591e-01 Age2 -2.390611e-02 age_sex -1.913799e-01 Sex_num -6.518997e+00 date_c -6.955449e-04 date_c2 -9.136019e-07 head_volume -5.226829e+01 Table_position 6.870961e-02 X_brain_position -1.019157e-01 Y_brain_position -3.493412e-01 Z_brain_position -1.609623e-01 rfMRI_head_motion -2.461545e+01 tfMRI_head_motion -3.524534e+01 Assessment_centre_11026.0 -4.243236e+00 Assessment_centre_11027.0 7.110518e-01 Assessment_centre_11028.0 -1.650402e-11 f.22009.0.1 -8.071135e-02 f.22009.0.2 -7.974730e-02 f.22009.0.3 5.499714e-01 f.22009.0.4 1.931106e-01 f.22009.0.5 -2.247413e-01 f.22009.0.6 -2.431755e-02 f.22009.0.7 -9.014928e-02 f.22009.0.8 -9.869985e-02 f.22009.0.9 -2.260264e-01 f.22009.0.10 -9.649786e-01 dtype: float64	const 4.075276e+02 Age_c -6.933771e-01 Age2 -2.423667e-02 age_sex -1.603449e-01 Sex_num -6.105269e+00 date_c -3.547151e-04 date_c2 -5.244697e-07 head_volume -5.738027e+01 Table_position 1.500361e-01 X_brain_position -9.304681e-02 Y_brain_position -4.262431e-01 Z_brain_position -1.002702e-01 rfMRI_head_motion -1.526988e+01 tfMRI_head_motion -3.226694e+01 Assessment_centre_11026.0 -2.810402e+00 Assessment_centre_11027.0 1.713207e+00 Assessment_centre_11028.0 -5.506439e-14 f.22009.0.1 -5.699715e-02 f.22009.0.2 -1.186875e-01 f.22009.0.3 4.874706e-01 f.22009.0.4 1.582159e-01 f.22009.0.5 -2.103941e-01 f.22009.0.6 2.674723e-02 f.22009.0.7 -7.878363e-02 f.22009.0.8 -9.686295e-02 f.22009.0.9 -2.176552e-01 f.22009.0.10 -9.562195e-01 dtype: float64	rs4365229	0.00016862332404016104	True
3	FAST_R_VIIb_Cerebellum	11.60416204762222	9.622102565038878e-06	2.0	0.2398166822864731	0.2328680486475232	0.2317328108495824	0.2253205087876995	const 8.466879e+03 Prob_Class_0 6.370628e+03 Prob_Class_2 7.505023e+03 Age_c -1.736410e+01 Age2 -8.174203e-01 age_sex -9.276034e+00 Sex_num 2.058261e+01 date_c -6.417743e-02 date_c2 -3.864777e-05 head_volume -1.720156e+03 Table_position 4.685970e+00 X_brain_position -2.229614e+00 Y_brain_position -7.497878e+00 Z_brain_position -2.447711e-01 rfMRI_head_motion -1.660236e+03 tfMRI_head_motion -3.837323e+02 Assessment_centre_11026.0 3.961237e+01 Assessment_centre_11027.0 5.913665e+01 Assessment_centre_11028.0 -7.596718e-10 f.22009.0.1 -1.237880e+00 f.22009.0.2 -5.056842e+00 f.22009.0.3 1.151089e+01 f.22009.0.4 5.504165e+00 f.22009.0.5 -2.524839e+00 f.22009.0.6 -5.366759e-01 f.22009.0.7 -7.346602e+00 f.22009.0.8 1.956676e+00 f.22009.0.9 -4.194242e+00 f.22009.0.10 -1.225120e+01 dtype: float64	const 1.360063e+04 Age_c -1.751004e+01 Age2 -8.039873e-01 age_sex -8.473233e+00 Sex_num 2.961097e+01 date_c -5.905504e-02 date_c2 -3.176147e-05 head_volume -1.796060e+03 Table_position 5.994207e+00 X_brain_position -1.941499e+00 Y_brain_position -8.485806e+00 Z_brain_position 6.741364e-01 rfMRI_head_motion -1.492598e+03 tfMRI_head_motion -2.831361e+02 Assessment_centre_11026.0 6.690747e+01 Assessment_centre_11027.0 7.418962e+01 Assessment_centre_11028.0 1.880589e-13 f.22009.0.1 -1.319257e-02 f.22009.0.2 -6.404402e+00 f.22009.0.3 9.940371e+00 f.22009.0.4 4.560225e+00 f.22009.0.5 -2.260729e+00 f.22009.0.6 1.048539e+00 f.22009.0.7 -7.079914e+00 f.22009.0.8 1.643609e+00 f.22009.0.9 -3.941564e+00 f.22009.0.10 -1.245128e+01 dtype: float64	rs4365229	1.9544119979354435e-05	True
3	FAST_L_VIIIa_Cerebellum	6.258104637637119	0.0019445392439814	2.0	0.3177923323864616	0.3144293335928233	0.3105376624275937	0.3076842463593799	const 1.237530e+04 Prob_Class_0 1.980741e+03 Prob_Class_2 7.108039e+03 Age_c -2.238097e+01 Age2 -1.225700e+00 age_sex -7.847931e+00 Sex_num -2.250856e+01 date_c -3.228721e-02 date_c2 -2.529532e-05 head_volume -1.624117e+03 Table_position 7.411847e+00 X_brain_position -7.518574e+00 Y_brain_position -1.201021e+01 Z_brain_position -7.605790e-01 rfMRI_head_motion -1.744539e+03 tfMRI_head_motion -4.572758e+02 Assessment_centre_11026.0 -5.551406e+01 Assessment_centre_11027.0 6.923308e+01 Assessment_centre_11028.0 -1.589825e-10 f.22009.0.1 6.285460e+00 f.22009.0.2 3.799963e+00 f.22009.0.3 1.682630e+01 f.22009.0.4 3.864370e+00 f.22009.0.5 -3.575846e+00 f.22009.0.6 2.762990e+00 f.22009.0.7 -5.322723e-02 f.22009.0.8 -2.744685e+00 f.22009.0.9 -5.804920e+00 f.22009.0.10 -1.549919e+01 dtype: float64	const 1.689104e+04 Age_c -2.351301e+01 Age2 -1.238871e+00 age_sex -7.329598e+00 Sex_num -1.501617e+01 date_c -2.530926e-02 date_c2 -1.768968e-05 head_volume -1.729099e+03 Table_position 9.046961e+00 X_brain_position -7.390878e+00 Y_brain_position -1.364307e+01 Z_brain_position 4.796443e-01 rfMRI_head_motion -1.562663e+03 tfMRI_head_motion -4.157281e+02 Assessment_centre_11026.0 -2.818387e+01 Assessment_centre_11027.0 8.975361e+01 Assessment_centre_11028.0 -1.950860e-13 f.22009.0.1 6.468801e+00 f.22009.0.2 3.268017e+00 f.22009.0.3 1.576635e+01 f.22009.0.4 3.295948e+00 f.22009.0.5 -3.298984e+00 f.22009.0.6 3.523876e+00 f.22009.0.7 1.461025e-01 f.22009.0.8 -2.588520e+00 f.22009.0.9 -5.677682e+00 f.22009.0.10 -1.520442e+01 dtype: float64	rs4365229	0.002887537336569377	True
3	FAST_vermis_VIIIa_Cerebellum	4.4829906342443335	0.0113891535696754	2.0	0.2462756637647272	0.2436140338788314	0.238260477833907	0.2361722199657935	const 2.320481e+03 Prob_Class_0 4.948195e+02 Prob_Class_2 1.545938e+03 Age_c -5.486129e+00 Age2 -2.543901e-01 age_sex -8.197255e-01 Sex_num -2.067283e+01 date_c -9.386817e-03 date_c2 -6.418236e-06 head_volume -2.881485e+02 Table_position 1.315067e+00 X_brain_position 4.828320e-02 Y_brain_position -2.220042e+00 Z_brain_position -9.528327e-01 rfMRI_head_motion -2.860130e+02 tfMRI_head_motion -1.456033e+02 Assessment_centre_11026.0 -3.624132e+01 Assessment_centre_11027.0 -5.723940e+00 Assessment_centre_11028.0 -4.346366e-11 f.22009.0.1 7.218349e-01 f.22009.0.2 -2.043159e+00 f.22009.0.3 4.658364e+00 f.22009.0.4 3.836254e-01 f.22009.0.5 -1.147861e+00 f.22009.0.6 -2.270147e+00 f.22009.0.7 -4.623418e-01 f.22009.0.8 7.020397e-01 f.22009.0.9 -9.888348e-01 f.22009.0.10 -3.852863e+00 dtype: float64	const 3.308089e+03 Age_c -5.716639e+00 Age2 -2.568457e-01 age_sex -7.031696e-01 Sex_num -1.902658e+01 date_c -7.902766e-03 date_c2 -4.781192e-06 head_volume -3.104582e+02 Table_position 1.664434e+00 X_brain_position 7.834939e-02 Y_brain_position -2.564160e+00 Z_brain_position -6.889385e-01 rfMRI_head_motion -2.468215e+02 tfMRI_head_motion -1.357183e+02 Assessment_centre_11026.0 -3.032060e+01 Assessment_centre_11027.0 -1.359849e+00 Assessment_centre_11028.0 -2.056775e-13 f.22009.0.1 7.771371e-01 f.22009.0.2 -2.170612e+00 f.22009.0.3 4.421081e+00 f.22009.0.4 2.548551e-01 f.22009.0.5 -1.088068e+00 f.22009.0.6 -2.092963e+00 f.22009.0.7 -4.181480e-01 f.22009.0.8 7.288532e-01 f.22009.0.9 -9.593911e-01 f.22009.0.10 -3.796402e+00 dtype: float64	rs4365229	0.015146542928180285	True
3	FAST_R_VIIIa_Cerebellum	4.645955201349646	0.0096821185129594	2.0	0.2999256394969875	0.2973635960810674	0.2924809731978218	0.2904506050940649	const 1.363235e+04 Prob_Class_0 2.557204e+03 Prob_Class_2 6.068633e+03 Age_c -1.962418e+01 Age2 -1.177874e+00 age_sex -1.109249e+01 Sex_num -8.988433e+01 date_c -3.355857e-02 date_c2 -3.297431e-05 head_volume -1.694524e+03 Table_position 8.342741e+00 X_brain_position 5.580611e-01 Y_brain_position -9.550085e+00 Z_brain_position -9.981430e-02 rfMRI_head_motion -2.202569e+03 tfMRI_head_motion -3.280879e+02 Assessment_centre_11026.0 -4.258821e+01 Assessment_centre_11027.0 1.036068e+02 Assessment_centre_11028.0 -2.551347e-10 f.22009.0.1 6.102061e+00 f.22009.0.2 1.548542e-01 f.22009.0.3 1.153294e+01 f.22009.0.4 2.676948e+00 f.22009.0.5 -2.822723e+00 f.22009.0.6 3.006014e+00 f.22009.0.7 -3.416797e+00 f.22009.0.8 4.183842e-01 f.22009.0.9 -6.340233e+00 f.22009.0.10 -1.064194e+01 dtype: float64	const 1.756179e+04 Age_c -2.037830e+01 Age2 -1.183585e+00 age_sex -1.059824e+01 Sex_num -8.326137e+01 date_c -2.805544e-02 date_c2 -2.671240e-05 head_volume -1.777082e+03 Table_position 9.654111e+00 X_brain_position 6.981087e-01 Y_brain_position -1.079518e+01 Z_brain_position 8.799992e-01 rfMRI_head_motion -2.052227e+03 tfMRI_head_motion -2.811342e+02 Assessment_centre_11026.0 -1.957054e+01 Assessment_centre_11027.0 1.197880e+02 Assessment_centre_11028.0 1.877014e-13 f.22009.0.1 6.467284e+00 f.22009.0.2 -4.583695e-01 f.22009.0.3 1.053663e+01 f.22009.0.4 2.122068e+00 f.22009.0.5 -2.592056e+00 f.22009.0.6 3.813875e+00 f.22009.0.7 -3.235236e+00 f.22009.0.8 4.549773e-01 f.22009.0.9 -6.207650e+00 f.22009.0.10 -1.049376e+01 dtype: float64	rs4365229	0.013007261248511436	True
3	FAST_vermis_VIIIb_Cerebellum	3.802781175081428	0.0224358104176582	2.0	0.2045070007237661	0.2021241052510944	0.1960476423226402	0.1942740866093303	const 1.286591e+03 Prob_Class_0 -2.480592e+02 Prob_Class_2 6.348708e+02 Age_c -1.990829e+00 Age2 -1.112766e-01 age_sex -3.315605e-01 Sex_num -6.948183e+00 date_c -2.815579e-03 date_c2 -5.481643e-07 head_volume -1.751606e+02 Table_position 6.148105e-01 X_brain_position -6.160763e-01 Y_brain_position -9.005972e-01 Z_brain_position -3.356380e-01 rfMRI_head_motion -1.808226e+02 tfMRI_head_motion -1.965006e+01 Assessment_centre_11026.0 -1.622643e+01 Assessment_centre_11027.0 -1.308356e+00 Assessment_centre_11028.0 4.454030e-11 f.22009.0.1 5.655593e-01 f.22009.0.2 -1.573383e+00 f.22009.0.3 2.967057e+00 f.22009.0.4 -2.034328e-01 f.22009.0.5 -1.932020e-01 f.22009.0.6 1.644408e-01 f.22009.0.7 8.115442e-01 f.22009.0.8 7.381966e-01 f.22009.0.9 -5.474743e-01 f.22009.0.10 -1.386203e+00 dtype: float64	const 1.653596e+03 Age_c -2.196148e+00 Age2 -1.151681e-01 age_sex -3.106402e-01 Sex_num -6.389964e+00 date_c -1.969348e-03 date_c2 2.447730e-07 head_volume -1.880071e+02 Table_position 8.023857e-01 X_brain_position -6.198937e-01 Y_brain_position -1.119544e+00 Z_brain_position -1.860759e-01 rfMRI_head_motion -1.621552e+02 tfMRI_head_motion -2.157281e+01 Assessment_centre_11026.0 -1.363030e+01 Assessment_centre_11027.0 1.181284e+00 Assessment_centre_11028.0 2.474340e-14 f.22009.0.1 4.795356e-01 f.22009.0.2 -1.542847e+00 f.22009.0.3 2.917211e+00 f.22009.0.4 -2.200627e-01 f.22009.0.5 -1.656714e-01 f.22009.0.6 1.547571e-01 f.22009.0.7 8.237641e-01 f.22009.0.8 7.996105e-01 f.22009.0.9 -5.478615e-01 f.22009.0.10 -1.309095e+00 dtype: float64	rs4365229	0.028611764451756956	True
3	FAST_vermis_IX_Cerebellum	13.685081729171744	1.2258872651395206e-06	2.0	0.2185207703584392	0.210096503223902	0.2102104358959254	0.2023249221851761	const 1.131789e+03 Prob_Class_0 1.096523e+03 Prob_Class_2 5.770712e+02 Age_c -2.199167e+00 Age2 -1.607404e-01 age_sex 3.401201e-01 Sex_num -1.487477e+01 date_c -7.429400e-05 date_c2 -2.867980e-06 head_volume -2.213078e+02 Table_position 6.052448e-01 X_brain_position -2.367724e-01 Y_brain_position -2.104148e+00 Z_brain_position -5.014938e-01 rfMRI_head_motion -1.673847e+02 tfMRI_head_motion 1.179124e+01 Assessment_centre_11026.0 -9.258412e+00 Assessment_centre_11027.0 4.375482e+00 Assessment_centre_11028.0 -1.423563e-10 f.22009.0.1 3.159337e-01 f.22009.0.2 -2.387136e+00 f.22009.0.3 1.222737e+00 f.22009.0.4 -3.587668e-01 f.22009.0.5 -3.294630e-01 f.22009.0.6 -3.749342e-01 f.22009.0.7 1.025771e+00 f.22009.0.8 4.493522e-02 f.22009.0.9 -1.876390e-01 f.22009.0.10 -1.058251e+00 dtype: float64	const 1.578392e+03 Age_c -2.061625e+00 Age2 -1.558315e-01 age_sex 4.380740e-01 Sex_num -1.402214e+01 date_c 1.255689e-06 date_c2 -2.500686e-06 head_volume -2.221908e+02 Table_position 6.465485e-01 X_brain_position -1.928872e-01 Y_brain_position -2.075749e+00 Z_brain_position -4.862112e-01 rfMRI_head_motion -1.579535e+02 tfMRI_head_motion 2.756864e+01 Assessment_centre_11026.0 -7.381029e+00 Assessment_centre_11027.0 4.595299e+00 Assessment_centre_11028.0 1.586819e-13 f.22009.0.1 5.562831e-01 f.22009.0.2 -2.602170e+00 f.22009.0.3 1.037986e+00 f.22009.0.4 -4.800847e-01 f.22009.0.5 -3.131552e-01 f.22009.0.6 -1.422033e-01 f.22009.0.7 1.054248e+00 f.22009.0.8 -4.689730e-02 f.22009.0.9 -1.514339e-01 f.22009.0.10 -1.146127e+00 dtype: float64	rs4365229	2.7887482808861132e-06	True
3	FAST_L_X_Cerebellum	20.58551059849114	1.35374425687136e-09	2.0	0.2880536419331687	0.276509113142667	0.280482727530725	0.269390942276302	const 1.308687e+02 Prob_Class_0 -2.190582e+02 Prob_Class_2 1.538151e+03 Age_c -2.925896e+00 Age2 -4.598786e-02 age_sex 4.343516e-01 Sex_num 1.998503e+01 date_c -2.763647e-03 date_c2 -4.384069e-06 head_volume -2.074676e+02 Table_position -1.903557e-01 X_brain_position -1.384442e-01 Y_brain_position 2.622367e-01 Z_brain_position 1.045902e-01 rfMRI_head_motion -2.078956e+01 tfMRI_head_motion -1.988278e+01 Assessment_centre_11026.0 -4.924296e-01 Assessment_centre_11027.0 -4.273103e+00 Assessment_centre_11028.0 5.503272e-11 f.22009.0.1 2.129397e-01 f.22009.0.2 6.869478e-01 f.22009.0.3 1.678475e+00 f.22009.0.4 1.246581e-01 f.22009.0.5 2.164008e-01 f.22009.0.6 5.770095e-01 f.22009.0.7 1.120983e+00 f.22009.0.8 -9.291299e-01 f.22009.0.9 3.402601e-01 f.22009.0.10 -5.369581e-02 dtype: float64	const 1.052690e+03 Age_c -3.329684e+00 Age2 -5.297609e-02 age_sex 5.078427e-01 Sex_num 2.143722e+01 date_c -9.138144e-04 date_c2 -2.565073e-06 head_volume -2.354732e+02 Table_position 2.267721e-01 X_brain_position -1.340119e-01 Y_brain_position -2.025214e-01 Z_brain_position 4.320856e-01 rfMRI_head_motion 2.226015e+01 tfMRI_head_motion -1.947804e+01 Assessment_centre_11026.0 5.658049e+00 Assessment_centre_11027.0 1.168457e+00 Assessment_centre_11028.0 4.849449e-14 f.22009.0.1 9.655201e-02 f.22009.0.2 6.907867e-01 f.22009.0.3 1.517423e+00 f.22009.0.4 5.368517e-02 f.22009.0.5 2.805830e-01 f.22009.0.6 6.233286e-01 f.22009.0.7 1.155607e+00 f.22009.0.8 -8.229962e-01 f.22009.0.9 3.498836e-01 f.22009.0.10 8.748231e-02 dtype: float64	rs4365229	4.349663179629121e-09	True
3	FAST_vermis_X_Cerebellum	7.133191854080888	0.0008142637169681	2.0	0.1621230639025029	0.1574151183055806	0.1532129901432936	0.1491252237591971	const 7.903433e+02 Prob_Class_0 -2.365599e+02 Prob_Class_2 -4.907533e+02 Age_c -1.053305e+00 Age2 -7.046167e-02 age_sex -9.585392e-01 Sex_num -1.503524e+01 date_c -1.691976e-03 date_c2 -1.384916e-06 head_volume -7.503330e+01 Table_position 1.954585e-01 X_brain_position 3.837001e-01 Y_brain_position -6.131221e-01 Z_brain_position -1.928395e-01 rfMRI_head_motion -8.773559e+00 tfMRI_head_motion -7.199162e+00 Assessment_centre_11026.0 -1.106379e+00 Assessment_centre_11027.0 2.687545e+00 Assessment_centre_11028.0 2.452791e-11 f.22009.0.1 6.440681e-01 f.22009.0.2 -5.244279e-01 f.22009.0.3 1.392425e-01 f.22009.0.4 -5.148169e-01 f.22009.0.5 2.144841e-01 f.22009.0.6 -2.800855e-01 f.22009.0.7 -2.330204e-01 f.22009.0.8 -2.559610e-01 f.22009.0.9 -3.665607e-01 f.22009.0.10 -3.938795e-01 dtype: float64	const 4.700357e+02 Age_c -9.996199e-01 Age2 -7.018994e-02 age_sex -1.000285e+00 Sex_num -1.557859e+01 date_c -2.121381e-03 date_c2 -1.883340e-06 head_volume -6.860010e+01 Table_position 9.232064e-02 X_brain_position 3.713086e-01 Y_brain_position -5.175552e-01 Z_brain_position -2.693575e-01 rfMRI_head_motion -2.076167e+01 tfMRI_head_motion -1.139077e+01 Assessment_centre_11026.0 -2.956892e+00 Assessment_centre_11027.0 1.425016e+00 Assessment_centre_11028.0 -2.097265e-15 f.22009.0.1 6.073613e-01 f.22009.0.2 -4.693716e-01 f.22009.0.3 2.229509e-01 f.22009.0.4 -4.675541e-01 f.22009.0.5 1.960270e-01 f.22009.0.6 -3.508534e-01 f.22009.0.7 -2.480938e-01 f.22009.0.8 -2.555956e-01 f.22009.0.9 -3.781054e-01 f.22009.0.10 -4.023057e-01 dtype: float64	rs4365229	0.0012737230704977511	True
3	FAST_R_X_Cerebellum	49.34604569232437	9.447292730305688e-22	2.0	0.2967492452524355	0.2694135667357479	0.2892708008340879	0.2622255852986733	const -9.921167e+01 Prob_Class_0 -1.956364e+02 Prob_Class_2 2.419419e+03 Age_c -3.167058e+00 Age2 -7.956286e-03 age_sex 9.155885e-01 Sex_num 1.070669e+01 date_c -4.449722e-03 date_c2 -7.210287e-06 head_volume -1.956378e+02 Table_position -9.551451e-02 X_brain_position 1.386060e-01 Y_brain_position 4.471687e-01 Z_brain_position 3.186693e-01 rfMRI_head_motion -5.923842e+01 tfMRI_head_motion 1.264131e+01 Assessment_centre_11026.0 -8.353147e+00 Assessment_centre_11027.0 -5.344615e+00 Assessment_centre_11028.0 6.632964e-11 f.22009.0.1 -7.290625e-02 f.22009.0.2 6.975961e-01 f.22009.0.3 8.228905e-01 f.22009.0.4 -1.465398e-01 f.22009.0.5 1.094363e-01 f.22009.0.6 1.023930e+00 f.22009.0.7 1.570871e-02 f.22009.0.8 3.151596e-01 f.22009.0.9 2.163450e-01 f.22009.0.10 -1.814372e-01 dtype: float64	const 1.363489e+03 Age_c -3.765673e+00 Age2 -1.799685e-02 age_sex 1.040078e+00 Sex_num 1.302978e+01 date_c -1.618189e-03 date_c2 -4.388934e-06 head_volume -2.384730e+02 Table_position 5.460480e-01 X_brain_position 1.509126e-01 Y_brain_position -2.582489e-01 Z_brain_position 8.202066e-01 rfMRI_head_motion 7.627138e+00 tfMRI_head_motion 1.525222e+01 Assessment_centre_11026.0 1.266843e+00 Assessment_centre_11027.0 2.984461e+00 Assessment_centre_11028.0 1.309506e-13 f.22009.0.1 -2.200920e-01 f.22009.0.2 6.762829e-01 f.22009.0.3 5.538572e-01 f.22009.0.4 -2.701401e-01 f.22009.0.5 2.094092e-01 f.22009.0.6 1.123997e+00 f.22009.0.7 7.212731e-02 f.22009.0.8 4.654676e-01 f.22009.0.9 2.356006e-01 f.22009.0.10 2.283231e-02 dtype: float64	rs4365229	8.679865589748643e-21	True
4	Norm_Volume_peripheral_cortical_grey_matter	4.3617769768540775	0.0128508945743503	2.0	0.4902277686680206	0.4884858863475636	0.4848365229782583	0.4834808558812972	const 6.580443e+05 Prob_Class_0 4.957176e+04 Prob_Class_2 8.288884e+04 Age_c -3.315815e+03 Age2 -1.637490e+01 age_sex 3.955774e+02 Sex_num -4.273043e+03 date_c 9.850248e-01 date_c2 -1.615985e-03 head_volume 9.733721e+04 Table_position 1.643025e+02 X_brain_position 2.647883e+01 Y_brain_position -4.033747e+02 Z_brain_position 1.352597e+02 rfMRI_head_motion -1.086375e+04 tfMRI_head_motion -5.168609e+04 Assessment_centre_11026.0 9.687471e+02 Assessment_centre_11027.0 4.906903e+02 Assessment_centre_11028.0 1.990766e-08 f.22009.0.1 1.422951e+02 f.22009.0.2 1.030134e+03 f.22009.0.3 -1.363559e+02 f.22009.0.4 2.499523e+02 f.22009.0.5 -9.256792e+01 f.22009.0.6 -4.664676e+01 f.22009.0.7 -2.168755e+01 f.22009.0.8 1.844405e+01 f.22009.0.9 -1.403233e+02 f.22009.0.10 5.142216e+02 dtype: float64	const 6.975051e+05 Age_c -3.279820e+03 Age2 -1.650458e+01 age_sex 3.705930e+02 Sex_num -3.689683e+03 date_c 1.110148e+00 date_c2 -1.515497e-03 head_volume 9.668605e+04 Table_position 1.591376e+02 X_brain_position 7.268862e+00 Y_brain_position -4.137923e+02 Z_brain_position 1.265233e+02 rfMRI_head_motion -1.429295e+04 tfMRI_head_motion -5.308762e+04 Assessment_centre_11026.0 1.118647e+03 Assessment_centre_11027.0 5.985490e+02 Assessment_centre_11028.0 -1.765313e-10 f.22009.0.1 1.190797e+02 f.22009.0.2 1.041202e+03 f.22009.0.3 -1.015575e+02 f.22009.0.4 2.655361e+02 f.22009.0.5 -8.563086e+01 f.22009.0.6 -5.430759e+01 f.22009.0.7 -3.984561e+01 f.22009.0.8 2.444916e+01 f.22009.0.9 -1.417013e+02 f.22009.0.10 5.194923e+02 dtype: float64	rs79487293	0.016959871594904367	True
4	Volume_peripheral_cortical_grey_matter	3.711049742831909	0.0245838444794133	2.0	0.7409929576878498	0.740239970599903	0.7382537527750304	0.7376982873376712	const 9.785266e+05 Prob_Class_0 8.186173e+04 Prob_Class_2 6.922731e+04 Age_c -2.450425e+03 Age2 -1.285305e+01 age_sex 7.403674e+00 Sex_num -2.473763e+03 date_c 9.418346e-01 date_c2 -9.759257e-04 head_volume -2.901930e+05 Table_position 1.261912e+02 X_brain_position -4.251259e+01 Y_brain_position -3.524763e+02 Z_brain_position 9.405207e+01 rfMRI_head_motion -1.234358e+04 tfMRI_head_motion -3.609261e+04 Assessment_centre_11026.0 8.496849e+02 Assessment_centre_11027.0 6.890380e+02 Assessment_centre_11028.0 2.908856e-08 f.22009.0.1 7.888195e+01 f.22009.0.2 6.872651e+02 f.22009.0.3 -6.142345e+01 f.22009.0.4 1.511140e+02 f.22009.0.5 -5.867226e+01 f.22009.0.6 -1.118894e+02 f.22009.0.7 3.652653e+00 f.22009.0.8 3.675592e+00 f.22009.0.9 -1.110051e+02 f.22009.0.10 3.784971e+02 dtype: float64	const 1.006815e+06 Age_c -2.422048e+03 Age2 -1.286961e+01 age_sex -6.888085e+00 Sex_num -2.093907e+03 date_c 1.023599e+00 date_c2 -9.698322e-04 head_volume -2.905872e+05 Table_position 1.136729e+02 X_brain_position -5.893293e+01 Y_brain_position -3.558698e+02 Z_brain_position 8.026937e+01 rfMRI_head_motion -1.520687e+04 tfMRI_head_motion -3.705508e+04 Assessment_centre_11026.0 8.713661e+02 Assessment_centre_11027.0 6.968983e+02 Assessment_centre_11028.0 -8.733108e-11 f.22009.0.1 6.361009e+01 f.22009.0.2 6.963389e+02 f.22009.0.3 -3.473741e+01 f.22009.0.4 1.678633e+02 f.22009.0.5 -5.541749e+01 f.22009.0.6 -1.138295e+02 f.22009.0.7 -7.400017e+00 f.22009.0.8 7.353869e+00 f.22009.0.9 -1.127602e+02 f.22009.0.10 3.843933e+02 dtype: float64	rs79487293	0.031165296273824642	True
4	Norm_volume_ventricul_cerebrospinal_fluid	64.76792380880563	3.6474602359886643e-28	2.0	0.3473415972794269	0.314226572053745	0.3404392169921354	0.3075164602343101	const 1.153917e+05 Prob_Class_0 1.072552e+06 Prob_Class_2 2.217769e+05 Age_c 1.134163e+03 Age2 2.398805e+01 age_sex 5.005515e+01 Sex_num 3.156662e+03 date_c -4.894827e-01 date_c2 2.035691e-03 head_volume -3.646302e+04 Table_position 2.267030e+02 X_brain_position 6.047680e+01 Y_brain_position -1.040442e+02 Z_brain_position 1.961025e+02 rfMRI_head_motion 2.073236e+04 tfMRI_head_motion 1.332599e+04 Assessment_centre_11026.0 5.775754e+03 Assessment_centre_11027.0 2.178864e+03 Assessment_centre_11028.0 3.331825e-07 f.22009.0.1 -3.711485e+01 f.22009.0.2 -7.759290e+02 f.22009.0.3 -4.018982e+02 f.22009.0.4 -2.330722e+01 f.22009.0.5 5.968315e+01 f.22009.0.6 1.904758e+02 f.22009.0.7 2.434656e+02 f.22009.0.8 -2.341057e+01 f.22009.0.9 1.821272e+02 f.22009.0.10 2.144617e+02 dtype: float64	const 1.125079e+05 Age_c 1.191309e+03 Age2 2.577253e+01 age_sex 1.359442e+02 Sex_num 2.223555e+03 date_c -6.828834e-01 date_c2 4.964592e-04 head_volume -3.472748e+04 Table_position 2.228470e+01 X_brain_position 3.322816e-01 Y_brain_position -8.630266e+00 Z_brain_position 2.204836e+01 rfMRI_head_motion 1.157411e+04 tfMRI_head_motion 1.440952e+04 Assessment_centre_11026.0 3.772156e+03 Assessment_centre_11027.0 5.573937e+02 Assessment_centre_11028.0 2.525811e-11 f.22009.0.1 -3.583853e+00 f.22009.0.2 -7.502639e+02 f.22009.0.3 -3.640107e+02 f.22009.0.4 1.051322e+02 f.22009.0.5 1.926263e+01 f.22009.0.6 2.735425e+02 f.22009.0.7 2.904210e+02 f.22009.0.8 -3.840469e+01 f.22009.0.9 1.644056e+02 f.22009.0.10 2.632755e+02 dtype: float64	rs79487293	4.843590920665109e-27	True
4	Volume_ventricul_cerebrospinal_fluid	63.09977757995295	1.786088250589999e-27	2.0	0.4293213907815401	0.4011116819595097	0.4232860118356339	0.3952517179865108	const 1.287469e+05 Prob_Class_0 8.587642e+05 Prob_Class_2 1.751857e+05 Age_c 8.439414e+02 Age2 1.845248e+01 age_sex 1.430897e+02 Sex_num 2.560625e+03 date_c -4.517377e-01 date_c2 1.575133e-03 head_volume -5.785439e+04 Table_position 1.796764e+02 X_brain_position 5.306246e+01 Y_brain_position -9.144695e+01 Z_brain_position 1.542440e+02 rfMRI_head_motion 1.572746e+04 tfMRI_head_motion 1.139504e+04 Assessment_centre_11026.0 4.688758e+03 Assessment_centre_11027.0 1.697975e+03 Assessment_centre_11028.0 2.666475e-07 f.22009.0.1 -2.270769e+01 f.22009.0.2 -6.459648e+02 f.22009.0.3 -3.114418e+02 f.22009.0.4 -2.558979e+01 f.22009.0.5 5.976517e+01 f.22009.0.6 1.348438e+02 f.22009.0.7 1.832407e+02 f.22009.0.8 -6.138517e+00 f.22009.0.9 1.349181e+02 f.22009.0.10 1.451959e+02 dtype: float64	const 1.251378e+05 Age_c 8.886015e+02 Age2 1.988823e+01 age_sex 2.128096e+02 Sex_num 1.792940e+03 date_c -6.109907e-01 date_c2 3.370750e-04 head_volume -5.644077e+04 Table_position 1.586340e+01 X_brain_position 5.445839e+00 Y_brain_position -1.456464e+01 Z_brain_position 1.490616e+01 rfMRI_head_motion 8.493404e+03 tfMRI_head_motion 1.231026e+04 Assessment_centre_11026.0 3.076567e+03 Assessment_centre_11027.0 3.937039e+02 Assessment_centre_11028.0 2.718550e-11 f.22009.0.1 4.952905e+00 f.22009.0.2 -6.257399e+02 f.22009.0.3 -2.821915e+02 f.22009.0.4 7.693149e+01 f.22009.0.5 2.711239e+01 f.22009.0.6 2.017307e+02 f.22009.0.7 2.215042e+02 f.22009.0.8 -1.836385e+01 f.22009.0.9 1.207472e+02 f.22009.0.10 1.841808e+02 dtype: float64	rs79487293	2.2884255710684363e-26	True
4	Norm_total_Volume_grey_matter	5.102221216491626	0.0061454001726221	2.0	0.5464988587794313	0.544686196699965	0.5417027245009529	0.5402310714230567	const 9.469801e+05 Prob_Class_0 1.167077e+05 Prob_Class_2 1.101620e+05 Age_c -3.942344e+03 Age2 -3.394768e+01 age_sex 4.436452e+02 Sex_num -3.497380e+03 date_c 2.791791e-01 date_c2 -2.143191e-03 head_volume 1.377221e+05 Table_position 3.157978e+02 X_brain_position -3.589372e+01 Y_brain_position -7.359300e+02 Z_brain_position 1.450818e+02 rfMRI_head_motion -4.536238e+04 tfMRI_head_motion -5.018975e+04 Assessment_centre_11026.0 2.592037e+03 Assessment_centre_11027.0 2.597906e+03 Assessment_centre_11028.0 4.146845e-08 f.22009.0.1 1.880119e+02 f.22009.0.2 9.600014e+02 f.22009.0.3 -1.727774e+01 f.22009.0.4 3.124357e+02 f.22009.0.5 -7.347296e+01 f.22009.0.6 1.296647e+01 f.22009.0.7 -7.306469e+01 f.22009.0.8 7.177286e+01 f.22009.0.9 -2.706520e+02 f.22009.0.10 2.842976e+02 dtype: float64	const 9.935597e+05 Age_c -3.896624e+03 Age2 -3.400477e+01 age_sex 4.186991e+02 Sex_num -2.856933e+03 date_c 4.169114e-01 date_c2 -2.107410e-03 head_volume 1.370447e+05 Table_position 2.986270e+02 X_brain_position -6.189735e+01 Y_brain_position -7.431087e+02 Z_brain_position 1.253231e+02 rfMRI_head_motion -4.991899e+04 tfMRI_head_motion -5.179107e+04 Assessment_centre_11026.0 2.661229e+03 Assessment_centre_11027.0 2.637969e+03 Assessment_centre_11028.0 -7.228418e-11 f.22009.0.1 1.623299e+02 f.22009.0.2 9.744975e+02 f.22009.0.3 2.598457e+01 f.22009.0.4 3.378377e+02 f.22009.0.5 -6.744275e+01 f.22009.0.6 8.385113e+00 f.22009.0.7 -9.203116e+01 f.22009.0.8 7.807423e+01 f.22009.0.9 -2.732424e+02 f.22009.0.10 2.931795e+02 dtype: float64	rs79487293	0.008496661191316772	True
4	Total_Volume_grey_matter	4.436027676089786	0.0119343132868074	2.0	0.7849498018926097	0.7842024704154824	0.7826754754731425	0.7820909485995869	const 1.334996e+06 Prob_Class_0 1.445911e+05 Prob_Class_2 9.188989e+04 Age_c -2.910321e+03 Age2 -2.656416e+01 age_sex -9.114166e+00 Sex_num -1.654691e+03 date_c 4.433953e-01 date_c2 -1.279418e-03 head_volume -3.632704e+05 Table_position 2.416635e+02 X_brain_position -1.140440e+02 Y_brain_position -6.310189e+02 Z_brain_position 9.640030e+01 rfMRI_head_motion -3.961573e+04 tfMRI_head_motion -3.443104e+04 Assessment_centre_11026.0 2.401608e+03 Assessment_centre_11027.0 2.549781e+03 Assessment_centre_11028.0 4.920003e-08 f.22009.0.1 9.147467e+01 f.22009.0.2 5.917177e+02 f.22009.0.3 6.233496e+01 f.22009.0.4 1.975739e+02 f.22009.0.5 -3.894308e+01 f.22009.0.6 -6.613232e+01 f.22009.0.7 -4.901644e+01 f.22009.0.8 4.136024e+01 f.22009.0.9 -2.122518e+02 f.22009.0.10 1.990310e+02 dtype: float64	const 1.368398e+06 Age_c -2.874152e+03 Age2 -2.650465e+01 age_sex -2.224577e+01 Sex_num -1.245820e+03 date_c 5.317357e-01 date_c2 -1.340448e-03 head_volume -3.636606e+05 Table_position 2.177611e+02 X_brain_position -1.361741e+02 Y_brain_position -6.308104e+02 Z_brain_position 7.234554e+01 rfMRI_head_motion -4.341570e+04 tfMRI_head_motion -3.552381e+04 Assessment_centre_11026.0 2.338463e+03 Assessment_centre_11027.0 2.487198e+03 Assessment_centre_11028.0 3.410227e-12 f.22009.0.1 7.485966e+01 f.22009.0.2 6.036110e+02 f.22009.0.3 9.564618e+01 f.22009.0.4 2.231224e+02 f.22009.0.5 -3.687752e+01 f.22009.0.6 -6.474856e+01 f.22009.0.7 -6.003514e+01 f.22009.0.8 4.505526e+01 f.22009.0.9 -2.151179e+02 f.22009.0.10 2.081844e+02 dtype: float64	rs79487293	0.01582663648816507	True
4	Norm_total_Volume_white_matter	23.08315143499842	1.1605861784898916e-10	2.0	0.1864135993519278	0.1717013877642939	0.1778092778409612	0.163596704670011	const 7.498229e+05 Prob_Class_0 -1.453246e+06 Prob_Class_2 -3.006617e+05 Age_c -1.666123e+03 Age2 1.757300e+01 age_sex 9.925931e+01 Sex_num 9.928746e+03 date_c -7.946201e-01 date_c2 -3.178091e-03 head_volume 3.525207e+03 Table_position -2.459434e+02 X_brain_position 1.790687e+01 Y_brain_position -4.598018e+02 Z_brain_position 1.572868e+01 rfMRI_head_motion 7.246524e+04 tfMRI_head_motion 1.274695e+04 Assessment_centre_11026.0 -8.360904e+01 Assessment_centre_11027.0 5.766909e+01 Assessment_centre_11028.0 -4.510076e-07 f.22009.0.1 -1.715952e+02 f.22009.0.2 3.754984e+02 f.22009.0.3 1.127248e+02 f.22009.0.4 -1.654063e-01 f.22009.0.5 -9.049660e+01 f.22009.0.6 -3.334823e+02 f.22009.0.7 -3.721577e+02 f.22009.0.8 9.383309e+01 f.22009.0.9 5.464485e+01 f.22009.0.10 7.773855e+02 dtype: float64	const 7.536394e+05 Age_c -1.743630e+03 Age2 1.515562e+01 age_sex -1.704903e+01 Sex_num 1.119161e+04 date_c -5.328811e-01 date_c2 -1.092914e-03 head_volume 1.175318e+03 Table_position 3.102180e+01 X_brain_position 9.943696e+01 Y_brain_position -5.890481e+02 Z_brain_position 2.515637e+02 rfMRI_head_motion 8.488104e+04 tfMRI_head_motion 1.128216e+04 Assessment_centre_11026.0 2.630594e+03 Assessment_centre_11027.0 2.254249e+03 Assessment_centre_11028.0 -2.032255e-10 f.22009.0.1 -2.169709e+02 f.22009.0.2 3.407009e+02 f.22009.0.3 6.131363e+01 f.22009.0.4 -1.742156e+02 f.22009.0.5 -3.574933e+01 f.22009.0.6 -4.460065e+02 f.22009.0.7 -4.357330e+02 f.22009.0.8 1.141339e+02 f.22009.0.9 7.865786e+01 f.22009.0.10 7.112387e+02 dtype: float64	rs79487293	4.187813713362865e-10	True
4	Total_Volume_white_matter	19.607459811123444	3.5426322750131142e-09	2.0	0.7789151517745221	0.7755192157961207	0.7765770041434653	0.7733227306277853	const 1.105298e+06 Prob_Class_0 -1.070522e+06 Prob_Class_2 -2.238508e+05 Age_c -1.219709e+03 Age2 1.429468e+01 age_sex -1.149526e+02 Sex_num 9.045684e+03 date_c -2.540286e-01 date_c2 -2.114327e-03 head_volume -4.129054e+05 Table_position -2.020716e+02 X_brain_position -3.925988e+01 Y_brain_position -4.528209e+02 Z_brain_position -6.249295e+00 rfMRI_head_motion 5.060752e+04 tfMRI_head_motion 1.686388e+04 Assessment_centre_11026.0 5.265321e+02 Assessment_centre_11027.0 6.372739e+02 Assessment_centre_11028.0 -3.318862e-07 f.22009.0.1 -1.373410e+02 f.22009.0.2 1.505322e+02 f.22009.0.3 1.511054e+02 f.22009.0.4 -1.103641e+02 f.22009.0.5 -2.581462e+01 f.22009.0.6 -3.929069e+02 f.22009.0.7 -3.657101e+02 f.22009.0.8 6.430428e+01 f.22009.0.9 1.784582e+01 f.22009.0.10 5.644606e+02 dtype: float64	const 1.106817e+06 Age_c -1.277892e+03 Age2 1.252087e+01 age_sex -1.996851e+02 Sex_num 9.955517e+03 date_c -6.559648e-02 date_c2 -5.839013e-04 head_volume -4.146125e+05 Table_position 1.812674e+00 X_brain_position 2.133485e+01 Y_brain_position -5.475451e+02 Z_brain_position 1.674991e+02 rfMRI_head_motion 5.985162e+04 tfMRI_head_motion 1.583224e+04 Assessment_centre_11026.0 2.518012e+03 Assessment_centre_11027.0 2.249399e+03 Assessment_centre_11028.0 -8.802450e-11 f.22009.0.1 -1.699584e+02 f.22009.0.2 1.245764e+02 f.22009.0.3 1.121551e+02 f.22009.0.4 -2.388916e+02 f.22009.0.5 1.422710e+01 f.22009.0.6 -4.754215e+02 f.22009.0.7 -4.118788e+02 f.22009.0.8 7.904006e+01 f.22009.0.9 3.555305e+01 f.22009.0.10 5.156357e+02 dtype: float64	rs79487293	1.088679000191413e-08	True
4	Norm_brain_volume_gray_white_matter	10.582880384192816	2.647651538998969e-05	2.0	0.4053492545429908	0.4004192759221192	0.3990603512420354	0.3945525369389697	const 1.696791e+06 Prob_Class_0 -1.336520e+06 Prob_Class_2 -1.904953e+05 Age_c -5.608470e+03 Age2 -1.637403e+01 age_sex 5.428940e+02 Sex_num 6.431324e+03 date_c -5.154510e-01 date_c2 -5.321329e-03 head_volume 1.412477e+05 Table_position 6.984813e+01 X_brain_position -1.797292e+01 Y_brain_position -1.195728e+03 Z_brain_position 1.608016e+02 rfMRI_head_motion 2.710204e+04 tfMRI_head_motion -3.744290e+04 Assessment_centre_11026.0 2.508355e+03 Assessment_centre_11027.0 2.655582e+03 Assessment_centre_11028.0 -4.095334e-07 f.22009.0.1 1.639864e+01 f.22009.0.2 1.335516e+03 f.22009.0.3 9.545423e+01 f.22009.0.4 3.122423e+02 f.22009.0.5 -1.639647e+02 f.22009.0.6 -3.205026e+02 f.22009.0.7 -4.451832e+02 f.22009.0.8 1.656074e+02 f.22009.0.9 -2.159908e+02 f.22009.0.10 1.061692e+03 dtype: float64	const 1.747187e+06 Age_c -5.640255e+03 Age2 -1.884847e+01 age_sex 4.016409e+02 Sex_num 8.334628e+03 date_c -1.159819e-01 date_c2 -3.200397e-03 head_volume 1.382205e+05 Table_position 3.296391e+02 X_brain_position 3.755237e+01 Y_brain_position -1.332151e+03 Z_brain_position 3.768749e+02 rfMRI_head_motion 3.496105e+04 tfMRI_head_motion -4.050900e+04 Assessment_centre_11026.0 5.291718e+03 Assessment_centre_11027.0 4.892198e+03 Assessment_centre_11028.0 -2.755072e-10 f.22009.0.1 -5.465875e+01 f.22009.0.2 1.315215e+03 f.22009.0.3 8.730627e+01 f.22009.0.4 1.635964e+02 f.22009.0.5 -1.031878e+02 f.22009.0.6 -4.376068e+02 f.22009.0.7 -5.277243e+02 f.22009.0.8 1.922093e+02 f.22009.0.9 -1.945685e+02 f.22009.0.10 1.004428e+03 dtype: float64	rs79487293	5.0785362853313554e-05	True
4	Brain_volume_gray_white_matter	7.9162982239502835	0.0003737765051085	2.0	0.8370125877223118	0.8360018106268632	0.835288866558388	0.8343971316701788	const 2.440299e+06 Prob_Class_0 -9.259180e+05 Prob_Class_2 -1.319562e+05 Age_c -4.130020e+03 Age2 -1.226892e+01 age_sex -1.240764e+02 Sex_num 7.391242e+03 date_c 1.893946e-01 date_c2 -3.393749e-03 head_volume -7.761755e+05 Table_position 3.960014e+01 X_brain_position -1.533344e+02 Y_brain_position -1.083829e+03 Z_brain_position 9.016044e+01 rfMRI_head_motion 1.099060e+04 tfMRI_head_motion -1.756532e+04 Assessment_centre_11026.0 2.928234e+03 Assessment_centre_11027.0 3.186901e+03 Assessment_centre_11028.0 -2.826821e-07 f.22009.0.1 -4.585599e+01 f.22009.0.2 7.421837e+02 f.22009.0.3 2.134077e+02 f.22009.0.4 8.719861e+01 f.22009.0.5 -6.475885e+01 f.22009.0.6 -4.590491e+02 f.22009.0.7 -4.147208e+02 f.22009.0.8 1.056726e+02 f.22009.0.9 -1.943931e+02 f.22009.0.10 7.634715e+02 dtype: float64	const 2.475221e+06 Age_c -4.152033e+03 Age2 -1.398322e+01 age_sex -2.219403e+02 Sex_num 8.709953e+03 date_c 4.661688e-01 date_c2 -1.924367e-03 head_volume -7.782728e+05 Table_position 2.195797e+02 X_brain_position -1.148710e+02 Y_brain_position -1.178344e+03 Z_brain_position 2.398521e+02 rfMRI_head_motion 1.643453e+04 tfMRI_head_motion -1.968977e+04 Assessment_centre_11026.0 4.856552e+03 Assessment_centre_11027.0 4.736429e+03 Assessment_centre_11028.0 -8.460318e-11 f.22009.0.1 -9.508865e+01 f.22009.0.2 7.281218e+02 f.22009.0.3 2.077701e+02 f.22009.0.4 -1.577864e+01 f.22009.0.5 -2.265179e+01 f.22009.0.6 -5.401793e+02 f.22009.0.7 -4.719082e+02 f.22009.0.8 1.241034e+02 f.22009.0.9 -1.795522e+02 f.22009.0.10 7.238007e+02 dtype: float64	rs79487293	0.0006138118842235714	True
4	FIRST_L_thalamus	14.900911687493664	3.682103128111344e-07	2.0	0.5387466040126838	0.5333622748946552	0.5338684834910788	0.5287963480345246	const 1.590330e+04 Prob_Class_0 -1.135922e+04 Prob_Class_2 -4.190997e+03 Age_c -2.754164e+01 Age2 -1.257292e-01 age_sex -1.165285e+01 Sex_num 9.537149e+01 date_c 1.763484e-02 date_c2 -3.036695e-05 head_volume -3.722166e+03 Table_position -4.642876e-01 X_brain_position -7.565678e-01 Y_brain_position -8.225106e+00 Z_brain_position -5.795945e-02 rfMRI_head_motion -7.072478e+02 tfMRI_head_motion -6.929615e+02 Assessment_centre_11026.0 1.848293e+01 Assessment_centre_11027.0 1.603920e+01 Assessment_centre_11028.0 -3.645859e-09 f.22009.0.1 -2.574663e+00 f.22009.0.2 1.000842e+01 f.22009.0.3 7.978128e+00 f.22009.0.4 7.574555e+00 f.22009.0.5 -4.025666e+00 f.22009.0.6 -2.778906e+00 f.22009.0.7 -6.289727e+00 f.22009.0.8 8.548154e+00 f.22009.0.9 -5.754727e+00 f.22009.0.10 -4.509607e+00 dtype: float64	const 1.492969e+04 Age_c -2.899275e+01 Age2 -1.392478e-01 age_sex -1.182818e+01 Sex_num 8.936549e+01 date_c 1.628315e-02 date_c2 -1.841791e-05 head_volume -3.721999e+03 Table_position 1.592050e+00 X_brain_position 2.970999e-01 Y_brain_position -8.859576e+00 Z_brain_position 1.802965e+00 rfMRI_head_motion -5.340208e+02 tfMRI_head_motion -6.676226e+02 Assessment_centre_11026.0 3.355255e+01 Assessment_centre_11027.0 2.857589e+01 Assessment_centre_11028.0 -8.989854e-13 f.22009.0.1 -2.301714e+00 f.22009.0.2 9.485997e+00 f.22009.0.3 6.738752e+00 f.22009.0.4 5.969603e+00 f.22009.0.5 -3.820889e+00 f.22009.0.6 -3.366998e+00 f.22009.0.7 -6.271477e+00 f.22009.0.8 8.537082e+00 f.22009.0.9 -5.552864e+00 f.22009.0.10 -5.103040e+00 dtype: float64	rs79487293	8.915328440112111e-07	True
4	FIRST_R_thalamus	11.638893182996071	9.29389451820348e-06	2.0	0.5445532972229248	0.5404006176113539	0.539736587087797	0.5359035590752615	const 1.482582e+04 Prob_Class_0 -9.078548e+03 Prob_Class_2 -3.525709e+03 Age_c -2.880835e+01 Age2 -1.169391e-01 age_sex -8.718965e+00 Sex_num 1.054541e+02 date_c -6.125469e-03 date_c2 -3.351010e-05 head_volume -3.646043e+03 Table_position -5.060960e-01 X_brain_position -6.134256e-01 Y_brain_position -5.109712e+00 Z_brain_position -4.623164e-01 rfMRI_head_motion -7.626748e+02 tfMRI_head_motion -4.908750e+02 Assessment_centre_11026.0 3.455550e+01 Assessment_centre_11027.0 1.545588e+01 Assessment_centre_11028.0 -2.925078e-09 f.22009.0.1 5.920892e-01 f.22009.0.2 7.803641e-01 f.22009.0.3 6.134617e+00 f.22009.0.4 4.684314e+00 f.22009.0.5 -3.569432e+00 f.22009.0.6 -8.007206e+00 f.22009.0.7 -5.441534e+00 f.22009.0.8 6.230418e+00 f.22009.0.9 -5.691426e+00 f.22009.0.10 -3.419354e+00 dtype: float64	const 1.395166e+04 Age_c -3.004899e+01 Age2 -1.272290e-01 age_sex -8.788870e+00 Sex_num 9.913456e+01 date_c -7.530907e-03 date_c2 -2.437640e-05 head_volume -3.644135e+03 Table_position 1.126989e+00 X_brain_position 2.685375e-01 Y_brain_position -5.580834e+00 Z_brain_position 1.026655e+00 rfMRI_head_motion -6.169376e+02 tfMRI_head_motion -4.671030e+02 Assessment_centre_11026.0 4.601134e+01 Assessment_centre_11027.0 2.503216e+01 Assessment_centre_11028.0 1.280775e-13 f.22009.0.1 8.702991e-01 f.22009.0.2 3.388635e-01 f.22009.0.3 5.063931e+00 f.22009.0.4 3.378201e+00 f.22009.0.5 -3.427125e+00 f.22009.0.6 -8.449332e+00 f.22009.0.7 -5.377647e+00 f.22009.0.8 6.205324e+00 f.22009.0.9 -5.528736e+00 f.22009.0.10 -3.900951e+00 dtype: float64	rs79487293	1.8900882930478918e-05	True
4	FIRST_L_caudate	6.940206095149596	0.0009864404597351	2.0	0.3434655793713137	0.3398960657107397	0.3365222071202466	0.3334371231051697	const 6.564268e+03 Prob_Class_0 5.274080e+03 Prob_Class_2 4.345863e+02 Age_c -6.453307e+00 Age2 5.893944e-02 age_sex -2.845410e+00 Sex_num 3.297774e+00 date_c 8.816447e-03 date_c2 2.548406e-05 head_volume -1.896255e+03 Table_position 1.171816e+00 X_brain_position 2.063017e+00 Y_brain_position -3.718880e+00 Z_brain_position 1.071844e+00 rfMRI_head_motion -1.236393e+02 tfMRI_head_motion -3.047242e+02 Assessment_centre_11026.0 6.552791e+01 Assessment_centre_11027.0 3.708112e+00 Assessment_centre_11028.0 1.596526e-09 f.22009.0.1 9.724499e-01 f.22009.0.2 5.973921e+00 f.22009.0.3 8.146248e-01 f.22009.0.4 1.737043e+00 f.22009.0.5 -4.642050e-01 f.22009.0.6 -6.580105e+00 f.22009.0.7 -5.864658e-01 f.22009.0.8 3.484821e-02 f.22009.0.9 -4.557779e+00 f.22009.0.10 -5.862848e+00 dtype: float64	const 6.192533e+03 Age_c -6.473498e+00 Age2 6.963014e-02 age_sex -2.161596e+00 Sex_num -6.948079e+00 date_c 6.654789e-03 date_c2 1.636527e-05 head_volume -1.881116e+03 Table_position 1.279487e-01 X_brain_position 1.915640e+00 Y_brain_position -3.115799e+00 Z_brain_position 2.222123e-01 rfMRI_head_motion -1.415284e+02 tfMRI_head_motion -2.862874e+02 Assessment_centre_11026.0 5.348566e+01 Assessment_centre_11027.0 -5.915950e+00 Assessment_centre_11028.0 -6.195759e-13 f.22009.0.1 1.360973e+00 f.22009.0.2 6.010888e+00 f.22009.0.3 7.024966e-01 f.22009.0.4 2.281499e+00 f.22009.0.5 -7.424810e-01 f.22009.0.6 -6.067789e+00 f.22009.0.7 -1.719969e-01 f.22009.0.8 -9.936977e-02 f.22009.0.9 -4.639874e+00 f.22009.0.10 -5.650038e+00 dtype: float64	rs79487293	0.0015258310341575703	True
4	FIRST_R_caudate	3.8884506108742616	0.0205984356027956	2.0	0.3301960627540116	0.3281557184305097	0.3231123548395417	0.3215818996284599	const 6.758210e+03 Prob_Class_0 4.516189e+03 Prob_Class_2 4.510500e+02 Age_c -4.323550e+00 Age2 1.393113e-01 age_sex -2.898047e+00 Sex_num -5.227681e+00 date_c 1.217306e-02 date_c2 2.365142e-05 head_volume -2.020691e+03 Table_position 1.013996e+00 X_brain_position 2.508769e+00 Y_brain_position -2.927261e+00 Z_brain_position 8.113349e-01 rfMRI_head_motion -1.869992e+02 tfMRI_head_motion -4.073681e+02 Assessment_centre_11026.0 7.474968e+01 Assessment_centre_11027.0 -4.342933e+00 Assessment_centre_11028.0 1.372266e-09 f.22009.0.1 -2.195009e+00 f.22009.0.2 4.894399e+00 f.22009.0.3 6.703376e-01 f.22009.0.4 1.416919e-01 f.22009.0.5 -1.198416e-01 f.22009.0.6 -1.551770e+00 f.22009.0.7 -9.168770e-01 f.22009.0.8 -6.551783e-01 f.22009.0.9 -3.441481e+00 f.22009.0.10 -2.515057e+00 dtype: float64	const 6.482909e+03 Age_c -4.304604e+00 Age2 1.482353e-01 age_sex -2.343954e+00 Sex_num -1.332058e+01 date_c 1.046768e-02 date_c2 1.602948e-05 head_volume -2.008522e+03 Table_position 1.247864e-01 X_brain_position 2.364720e+00 Y_brain_position -2.426952e+00 Z_brain_position 8.304429e-02 rfMRI_head_motion -2.055832e+02 tfMRI_head_motion -3.931577e+02 Assessment_centre_11026.0 6.470137e+01 Assessment_centre_11027.0 -1.238541e+01 Assessment_centre_11028.0 -8.480728e-13 f.22009.0.1 -1.889222e+00 f.22009.0.2 4.936789e+00 f.22009.0.3 6.102248e-01 f.22009.0.4 6.183899e-01 f.22009.0.5 -3.485631e-01 f.22009.0.6 -1.125568e+00 f.22009.0.7 -5.840523e-01 f.22009.0.8 -7.628322e-01 f.22009.0.9 -3.512386e+00 f.22009.0.10 -2.329553e+00 dtype: float64	rs79487293	0.026388309638264378	True
4	FIRST_L_putamen	7.9021099291123775	0.000379084435133	2.0	0.4105044579566406	0.4068552150455961	0.4042700750208119	0.4010514500264728	const 6.078683e+03 Prob_Class_0 -1.065403e+04 Prob_Class_2 -2.530485e+03 Age_c -2.503304e+01 Age2 -3.824791e-01 age_sex -3.131167e+00 Sex_num 1.926404e+02 date_c 2.083463e-02 date_c2 4.751807e-06 head_volume -2.035517e+03 Table_position -3.512777e+00 X_brain_position -3.667517e+00 Y_brain_position -1.667454e+00 Z_brain_position -2.953855e+00 rfMRI_head_motion -6.308131e+02 tfMRI_head_motion -5.146314e+02 Assessment_centre_11026.0 -4.419108e+01 Assessment_centre_11027.0 -5.386918e+00 Assessment_centre_11028.0 -3.329895e-09 f.22009.0.1 -4.795065e+00 f.22009.0.2 7.866141e+00 f.22009.0.3 6.738937e+00 f.22009.0.4 -3.359159e+00 f.22009.0.5 9.613236e-01 f.22009.0.6 -6.516615e+00 f.22009.0.7 -3.494144e+00 f.22009.0.8 -4.523527e+00 f.22009.0.9 -6.146850e+00 f.22009.0.10 -1.637827e+00 dtype: float64	const 5.928815e+03 Age_c -2.575106e+01 Age2 -3.992484e-01 age_sex -3.853790e+00 Sex_num 1.990847e+02 date_c 2.215132e-02 date_c2 1.926772e-05 head_volume -2.049460e+03 Table_position -1.501530e+00 X_brain_position -2.996003e+00 Y_brain_position -2.548382e+00 Z_brain_position -1.221796e+00 rfMRI_head_motion -5.262886e+02 tfMRI_head_motion -5.188498e+02 Assessment_centre_11026.0 -2.538200e+01 Assessment_centre_11027.0 9.895531e+00 Assessment_centre_11028.0 -4.053737e-13 f.22009.0.1 -5.016484e+00 f.22009.0.2 7.566648e+00 f.22009.0.3 6.213591e+00 f.22009.0.4 -4.678489e+00 f.22009.0.5 1.323135e+00 f.22009.0.6 -7.289896e+00 f.22009.0.7 -3.868917e+00 f.22009.0.8 -4.404784e+00 f.22009.0.9 -5.968295e+00 f.22009.0.10 -2.136303e+00 dtype: float64	rs79487293	0.0006220094783572986	True
4	FIRST_R_putamen	8.972288160845006	0.0001309227837464	2.0	0.4270657985486744	0.4230387474302843	0.421006564925805	0.4173933340000523	const 6.907198e+03 Prob_Class_0 -1.070086e+04 Prob_Class_2 -1.897072e+03 Age_c -2.218548e+01 Age2 -1.291518e-01 age_sex -3.123496e+00 Sex_num 2.064812e+02 date_c 4.317934e-05 date_c2 -1.387722e-05 head_volume -2.105068e+03 Table_position -2.744818e+00 X_brain_position 4.213563e-01 Y_brain_position -3.687812e+00 Z_brain_position -2.753776e+00 rfMRI_head_motion -5.483852e+02 tfMRI_head_motion -3.387729e+02 Assessment_centre_11026.0 3.111763e+00 Assessment_centre_11027.0 -8.638539e+00 Assessment_centre_11028.0 -3.301951e-09 f.22009.0.1 6.135545e-02 f.22009.0.2 4.134346e+00 f.22009.0.3 7.073437e+00 f.22009.0.4 -2.195121e+00 f.22009.0.5 -6.068594e-01 f.22009.0.6 -8.671497e+00 f.22009.0.7 -6.863760e-01 f.22009.0.8 -5.813458e+00 f.22009.0.9 -4.175831e+00 f.22009.0.10 -5.473789e+00 dtype: float64	const 7.107997e+03 Age_c -2.261071e+01 Age2 -1.478773e-01 age_sex -4.106210e+00 Sex_num 2.185127e+02 date_c 2.555204e-03 date_c2 2.225379e-06 head_volume -2.125562e+03 Table_position -6.867269e-01 X_brain_position 9.500335e-01 Y_brain_position -4.704179e+00 Z_brain_position -1.020243e+00 rfMRI_head_motion -4.700733e+02 tfMRI_head_motion -3.558902e+02 Assessment_centre_11026.0 2.415528e+01 Assessment_centre_11027.0 8.333098e+00 Assessment_centre_11028.0 7.580794e-14 f.22009.0.1 -3.807816e-01 f.22009.0.2 3.921219e+00 f.22009.0.3 6.839016e+00 f.22009.0.4 -3.434645e+00 f.22009.0.5 -1.653272e-01 f.22009.0.6 -9.550218e+00 f.22009.0.7 -1.243172e+00 f.22009.0.8 -5.634760e+00 f.22009.0.9 -4.001451e+00 f.22009.0.10 -5.947707e+00 dtype: float64	rs79487293	0.0002295785782882609	True
4	FIRST_L_pallidum	3.288898064770591	0.0374530020456938	2.0	0.2364623377119417	0.2344950854284488	0.2283873213070152	0.2270048220764767	const 2.625901e+03 Prob_Class_0 -3.064179e+03 Prob_Class_2 -7.771828e+02 Age_c -2.942720e+00 Age2 -2.065554e-01 age_sex -2.838864e+00 Sex_num 3.943981e+01 date_c -2.552033e-03 date_c2 -7.300889e-06 head_volume -7.735176e+02 Table_position -7.933395e-01 X_brain_position -1.416124e-01 Y_brain_position -7.375653e-01 Z_brain_position -8.616926e-01 rfMRI_head_motion -1.607222e+02 tfMRI_head_motion -1.634293e+02 Assessment_centre_11026.0 1.478423e+01 Assessment_centre_11027.0 1.528612e+01 Assessment_centre_11028.0 -9.606051e-10 f.22009.0.1 -3.163490e+00 f.22009.0.2 3.036817e+00 f.22009.0.3 -3.562102e-01 f.22009.0.4 -7.475683e-02 f.22009.0.5 -3.084666e-01 f.22009.0.6 -2.063833e+00 f.22009.0.7 -8.512730e-01 f.22009.0.8 9.069713e-01 f.22009.0.9 -2.235342e+00 f.22009.0.10 -2.382637e+00 dtype: float64	const 2.555872e+03 Age_c -3.171912e+00 Age2 -2.112341e-01 age_sex -3.027006e+00 Sex_num 4.086721e+01 date_c -2.264512e-03 date_c2 -3.242716e-06 head_volume -7.770302e+02 Table_position -2.178023e-01 X_brain_position 6.269289e-02 Y_brain_position -9.808437e-01 Z_brain_position -3.630688e-01 rfMRI_head_motion -1.286161e+02 tfMRI_head_motion -1.636554e+02 Assessment_centre_11026.0 2.002895e+01 Assessment_centre_11027.0 1.955716e+01 Assessment_centre_11028.0 -2.295729e-13 f.22009.0.1 -3.210330e+00 f.22009.0.2 2.943961e+00 f.22009.0.3 -5.297768e-01 f.22009.0.4 -4.607667e-01 f.22009.0.5 -2.103946e-01 f.22009.0.6 -2.278414e+00 f.22009.0.7 -9.452366e-01 f.22009.0.8 9.365677e-01 f.22009.0.9 -2.183608e+00 f.22009.0.10 -2.528052e+00 dtype: float64	rs79487293	0.04631905236342952	True
4	FIRST_R_pallidum	9.756947947362557	6.007912089528216e-05	2.0	0.2579789073710667	0.2523072574089628	0.2501314457568948	0.2449912814540603	const 2.376492e+03 Prob_Class_0 -5.275133e+03 Prob_Class_2 -8.981443e+02 Age_c -3.969355e+00 Age2 -2.398404e-01 age_sex -3.951707e+00 Sex_num 2.670484e+01 date_c -2.868786e-03 date_c2 -7.501207e-06 head_volume -8.246987e+02 Table_position -1.406616e+00 X_brain_position -5.698392e-01 Y_brain_position 3.299522e-01 Z_brain_position -1.106368e+00 rfMRI_head_motion -2.752444e+02 tfMRI_head_motion -1.381829e+02 Assessment_centre_11026.0 -3.029494e+00 Assessment_centre_11027.0 -7.018805e-01 Assessment_centre_11028.0 -1.625582e-09 f.22009.0.1 -9.096868e-01 f.22009.0.2 2.274944e+00 f.22009.0.3 1.224433e+00 f.22009.0.4 1.507815e+00 f.22009.0.5 2.214401e-02 f.22009.0.6 -1.508865e-01 f.22009.0.7 -1.470188e+00 f.22009.0.8 7.743005e-01 f.22009.0.9 -2.543403e+00 f.22009.0.10 -3.638946e+00 dtype: float64	const 2.495670e+03 Age_c -4.161971e+00 Age2 -2.491795e-01 age_sex -4.450915e+00 Sex_num 3.295544e+01 date_c -1.562082e-03 date_c2 5.243161e-07 head_volume -8.351740e+02 Table_position -3.898684e-01 X_brain_position -3.175995e-01 Y_brain_position -1.786414e-01 Z_brain_position -2.521515e-01 rfMRI_head_motion -2.381724e+02 tfMRI_head_motion -1.473614e+02 Assessment_centre_11026.0 7.467865e+00 Assessment_centre_11027.0 7.757742e+00 Assessment_centre_11028.0 1.534230e-13 f.22009.0.1 -1.140274e+00 f.22009.0.2 2.174919e+00 f.22009.0.3 1.125725e+00 f.22009.0.4 9.016946e-01 f.22009.0.5 2.442937e-01 f.22009.0.6 -5.899289e-01 f.22009.0.7 -1.755035e+00 f.22009.0.8 8.658079e-01 f.22009.0.9 -2.457726e+00 f.22009.0.10 -3.871032e+00 dtype: float64	rs79487293	0.00011013013219254405	True
4	FIRST_L_hippocampus	6.466277326193818	0.0015805940198828	2.0	0.2212458544281537	0.2173009736806482	0.2130099116430226	0.2096424704876996	const 5.896485e+03 Prob_Class_0 -8.799772e+03 Prob_Class_2 -1.728174e+03 Age_c -1.536106e+01 Age2 -5.254360e-01 age_sex -5.376590e+00 Sex_num 3.314332e+01 date_c -6.197521e-04 date_c2 -2.418160e-05 head_volume -1.251062e+03 Table_position -1.451865e+00 X_brain_position -1.114407e+00 Y_brain_position -2.158704e+00 Z_brain_position -1.243080e+00 rfMRI_head_motion -4.208212e+02 tfMRI_head_motion -3.196727e+02 Assessment_centre_11026.0 -2.778213e+01 Assessment_centre_11027.0 3.493657e+00 Assessment_centre_11028.0 -2.726838e-09 f.22009.0.1 -5.705774e-01 f.22009.0.2 -2.540859e+00 f.22009.0.3 7.866878e+00 f.22009.0.4 9.662089e-01 f.22009.0.5 -1.212095e+00 f.22009.0.6 5.514108e+00 f.22009.0.7 -2.442469e+00 f.22009.0.8 -5.313177e-01 f.22009.0.9 -3.340414e+00 f.22009.0.10 -4.712689e+00 dtype: float64	const 5.969965e+03 Age_c -1.578795e+01 Age2 -5.403437e-01 age_sex -6.117700e+00 Sex_num 4.158730e+01 date_c 1.135692e-03 date_c2 -1.133699e-05 head_volume -1.266222e+03 Table_position 2.306775e-01 X_brain_position -6.416237e-01 Y_brain_position -2.960186e+00 Z_brain_position 1.840803e-01 rfMRI_head_motion -3.494645e+02 tfMRI_head_motion -3.303891e+02 Assessment_centre_11026.0 -1.103845e+01 Assessment_centre_11027.0 1.702705e+01 Assessment_centre_11028.0 -2.326494e-13 f.22009.0.1 -8.768441e-01 f.22009.0.2 -2.738995e+00 f.22009.0.3 7.597612e+00 f.22009.0.4 -7.543561e-02 f.22009.0.5 -8.693844e-01 f.22009.0.6 4.818116e+00 f.22009.0.7 -2.853294e+00 f.22009.0.8 -3.998703e-01 f.22009.0.9 -3.195720e+00 f.22009.0.10 -5.109390e+00 dtype: float64	rs79487293	0.0023757802116622247	True
4	FIRST_R_hippocampus	6.429711732074109	0.0016391577726987	2.0	0.2269976685096318	0.2231040671310934	0.2188225557206621	0.2155023456744506	const 7.168736e+03 Prob_Class_0 -9.237769e+03 Prob_Class_2 -1.837898e+03 Age_c -1.450795e+01 Age2 -5.838888e-01 age_sex -7.215990e+00 Sex_num 5.685287e+01 date_c -1.845742e-02 date_c2 -1.929899e-05 head_volume -1.340885e+03 Table_position -4.774804e-01 X_brain_position -9.004407e-01 Y_brain_position -1.834479e+00 Z_brain_position -7.106441e-01 rfMRI_head_motion -2.387912e+02 tfMRI_head_motion -3.120164e+02 Assessment_centre_11026.0 -4.010838e+00 Assessment_centre_11027.0 1.086794e+01 Assessment_centre_11028.0 -2.863325e-09 f.22009.0.1 7.350602e-01 f.22009.0.2 5.779680e+00 f.22009.0.3 1.407293e+00 f.22009.0.4 4.397154e+00 f.22009.0.5 -2.944651e+00 f.22009.0.6 -3.325330e+00 f.22009.0.7 1.066938e-01 f.22009.0.8 3.559659e+00 f.22009.0.9 -3.702078e+00 f.22009.0.10 -2.562471e+00 dtype: float64	const 7.232951e+03 Age_c -1.496697e+01 Age2 -5.994693e-01 age_sex -7.984539e+00 Sex_num 6.551267e+01 date_c -1.665835e-02 date_c2 -5.871080e-06 head_volume -1.356561e+03 Table_position 1.287411e+00 X_brain_position -3.987630e-01 Y_brain_position -2.671015e+00 Z_brain_position 7.877766e-01 rfMRI_head_motion -1.629018e+02 tfMRI_head_motion -3.227924e+02 Assessment_centre_11026.0 1.348710e+01 Assessment_centre_11027.0 2.501528e+01 Assessment_centre_11028.0 -7.366513e-13 f.22009.0.1 4.216320e-01 f.22009.0.2 5.568457e+00 f.22009.0.3 1.113839e+00 f.22009.0.4 3.300515e+00 f.22009.0.5 -2.587756e+00 f.22009.0.6 -4.052211e+00 f.22009.0.7 -3.179452e-01 f.22009.0.8 3.695463e+00 f.22009.0.9 -3.550000e+00 f.22009.0.10 -2.979901e+00 dtype: float64	rs79487293	0.002458924077041727	True
4	FIRST_L_amygdala	3.995750188038561	0.0185087926500879	2.0	0.1481504986024381	0.1454840060012709	0.1391415144513476	0.1371227927527512	const 2.955769e+03 Prob_Class_0 -3.521094e+03 Prob_Class_2 -9.575402e+02 Age_c -1.044060e+00 Age2 -3.423895e-02 age_sex -8.767644e-01 Sex_num 6.035168e+01 date_c 9.791900e-04 date_c2 -1.763148e-05 head_volume -5.464057e+02 Table_position 1.396724e-01 X_brain_position -4.909710e-01 Y_brain_position 1.131057e+00 Z_brain_position 1.119451e+00 rfMRI_head_motion -2.103794e+02 tfMRI_head_motion 1.672886e+02 Assessment_centre_11026.0 1.063459e+01 Assessment_centre_11027.0 -3.807040e+01 Assessment_centre_11028.0 -1.108158e-09 f.22009.0.1 7.119727e+00 f.22009.0.2 6.406555e+00 f.22009.0.3 2.129114e+00 f.22009.0.4 2.901172e+00 f.22009.0.5 -1.648044e+00 f.22009.0.6 -3.565766e+00 f.22009.0.7 -2.620876e-01 f.22009.0.8 2.716799e+00 f.22009.0.9 3.099389e-01 f.22009.0.10 1.647564e+00 dtype: float64	const 2.840157e+03 Age_c -1.337029e+00 Age2 -3.942703e-02 age_sex -1.067264e+00 Sex_num 6.143591e+01 date_c 1.190603e-03 date_c2 -1.312050e-05 head_volume -5.497929e+02 Table_position 7.972294e-01 X_brain_position -2.416187e-01 Y_brain_position 8.646619e-01 Z_brain_position 1.693041e+00 rfMRI_head_motion -1.708179e+02 tfMRI_head_motion 1.683171e+02 Assessment_centre_11026.0 1.644615e+01 Assessment_centre_11027.0 -3.332473e+01 Assessment_centre_11028.0 1.182290e-12 f.22009.0.1 7.087881e+00 f.22009.0.2 6.291083e+00 f.22009.0.3 1.900336e+00 f.22009.0.4 2.449040e+00 f.22009.0.5 -1.543163e+00 f.22009.0.6 -3.802137e+00 f.22009.0.7 -3.520209e-01 f.22009.0.8 2.744864e+00 f.22009.0.9 3.698832e-01 f.22009.0.10 1.477790e+00 dtype: float64	rs79487293	0.023865101182842813	True
4	FIRST_L_accumbens	11.328714634349268	1.2638789864272888e-05	2.0	0.2660288423654185	0.2595149764863076	0.2582665151988954	0.252269526158385	const 5.907889e+02 Prob_Class_0 -2.284714e+03 Prob_Class_2 -2.491396e+02 Age_c -5.456987e+00 Age2 -1.230284e-01 age_sex -1.028230e+00 Sex_num 6.704998e+00 date_c -4.228604e-03 date_c2 -5.768505e-06 head_volume -2.601556e+02 Table_position -5.413497e-01 X_brain_position -9.905979e-01 Y_brain_position 5.859228e-01 Z_brain_position -1.803710e-01 rfMRI_head_motion -1.196919e+02 tfMRI_head_motion -9.183336e+01 Assessment_centre_11026.0 -1.359367e+01 Assessment_centre_11027.0 -8.416785e+00 Assessment_centre_11028.0 -6.951288e-10 f.22009.0.1 -2.226376e+00 f.22009.0.2 1.643158e+00 f.22009.0.3 2.326536e+00 f.22009.0.4 8.803921e-01 f.22009.0.5 1.096589e-01 f.22009.0.6 1.884149e+00 f.22009.0.7 -1.168109e+00 f.22009.0.8 -9.155335e-01 f.22009.0.9 -3.889850e-01 f.22009.0.10 -3.489665e-01 dtype: float64	const 7.186392e+02 Age_c -5.476194e+00 Age2 -1.274817e-01 age_sex -1.300190e+00 Sex_num 1.061841e+01 date_c -3.404538e-03 date_c2 -1.962120e-06 head_volume -2.661007e+02 Table_position -9.273940e-02 X_brain_position -9.129844e-01 Y_brain_position 3.370973e-01 Z_brain_position 1.882666e-01 rfMRI_head_motion -1.094232e+02 tfMRI_head_motion -9.860353e+01 Assessment_centre_11026.0 -8.580250e+00 Assessment_centre_11027.0 -4.400879e+00 Assessment_centre_11028.0 -5.768628e-14 f.22009.0.1 -2.373928e+00 f.22009.0.2 1.618862e+00 f.22009.0.3 2.347413e+00 f.22009.0.4 6.364501e-01 f.22009.0.5 2.228275e-01 f.22009.0.6 1.671853e+00 f.22009.0.7 -1.330618e+00 f.22009.0.8 -8.630044e-01 f.22009.0.9 -3.529533e-01 f.22009.0.10 -4.436816e-01 dtype: float64	rs79487293	2.532906156098681e-05	True
4	FIRST_R_accumbens	15.374916101389152	2.304894657014165e-07	2.0	0.2606994386078044	0.2517948682160184	0.2528807487693441	0.2444738786682299	const 7.135606e+02 Prob_Class_0 -2.899860e+03 Prob_Class_2 -4.675691e+02 Age_c -4.991981e+00 Age2 -1.413974e-01 age_sex -1.711727e+00 Sex_num 8.283604e+00 date_c 1.603418e-03 date_c2 -7.977352e-06 head_volume -1.808454e+02 Table_position -4.658080e-01 X_brain_position 9.657164e-01 Y_brain_position -4.153954e-01 Z_brain_position 1.657390e-02 rfMRI_head_motion -1.969053e+02 tfMRI_head_motion -1.887684e+01 Assessment_centre_11026.0 -7.846588e+00 Assessment_centre_11027.0 -2.748970e+00 Assessment_centre_11028.0 -8.923337e-10 f.22009.0.1 -1.217417e+00 f.22009.0.2 1.582373e+00 f.22009.0.3 1.196889e+00 f.22009.0.4 2.342400e-01 f.22009.0.5 -7.345563e-02 f.22009.0.6 1.256363e+00 f.22009.0.7 -3.741852e-01 f.22009.0.8 -1.086658e+00 f.22009.0.9 -4.611321e-01 f.22009.0.10 -1.152150e+00 dtype: float64	const 7.933356e+02 Age_c -5.085854e+00 Age2 -1.466077e-01 age_sex -1.996581e+00 Sex_num 1.194533e+01 date_c 2.370026e-03 date_c2 -3.503726e-06 head_volume -1.868674e+02 Table_position 9.466409e-02 X_brain_position 1.098461e+00 Y_brain_position -7.003212e-01 Z_brain_position 4.859067e-01 rfMRI_head_motion -1.776086e+02 tfMRI_head_motion -2.444526e+01 Assessment_centre_11026.0 -1.988612e+00 Assessment_centre_11027.0 1.967314e+00 Assessment_centre_11028.0 4.254327e-13 f.22009.0.1 -1.353096e+00 f.22009.0.2 1.530946e+00 f.22009.0.3 1.154530e+00 f.22009.0.4 -9.548365e-02 f.22009.0.5 5.183638e-02 f.22009.0.6 1.010869e+00 f.22009.0.7 -5.380934e-01 f.22009.0.8 -1.033942e+00 f.22009.0.9 -4.142344e-01 f.22009.0.10 -1.278648e+00 dtype: float64	rs79487293	5.720091658264662e-07	True
4	Volume_brain_stem_4th_ventricle	6.3170591095811055	0.0018335894885558	2.0	0.3064506568761725	0.3030184655750175	0.2991158224600569	0.296198685394734	const 4.737107e+04 Prob_Class_0 -5.669124e+04 Prob_Class_2 -1.574139e+04 Age_c 2.973150e+00 Age2 -1.679601e+00 age_sex -4.933393e+01 Sex_num 6.589555e+02 date_c -1.155379e-01 date_c2 -1.755626e-04 head_volume -1.381649e+04 Table_position -7.516233e+00 X_brain_position -6.759639e+00 Y_brain_position -2.349698e+01 Z_brain_position -4.807764e+00 rfMRI_head_motion -1.375202e+03 tfMRI_head_motion -7.428498e+02 Assessment_centre_11026.0 2.115893e+02 Assessment_centre_11027.0 1.635334e+02 Assessment_centre_11028.0 -1.785369e-08 f.22009.0.1 -4.918557e+01 f.22009.0.2 4.253658e-02 f.22009.0.3 2.348919e+01 f.22009.0.4 6.261693e+00 f.22009.0.5 -6.744289e+00 f.22009.0.6 2.438538e+01 f.22009.0.7 -1.345911e+01 f.22009.0.8 4.215161e+01 f.22009.0.9 -2.712217e+00 f.22009.0.10 -1.236987e+01 dtype: float64	const 4.533277e+04 Age_c -1.892815e+00 Age2 -1.762184e+00 age_sex -5.227170e+01 Sex_num 6.736130e+02 date_c -1.127331e-01 date_c2 -1.037005e-04 head_volume -1.386775e+04 Table_position 3.051604e+00 X_brain_position -2.671542e+00 Y_brain_position -2.771981e+01 Z_brain_position 4.430393e+00 rfMRI_head_motion -7.248133e+02 tfMRI_head_motion -7.198047e+02 Assessment_centre_11026.0 3.040747e+02 Assessment_centre_11027.0 2.391242e+02 Assessment_centre_11028.0 1.489665e-14 f.22009.0.1 -4.958766e+01 f.22009.0.2 -1.860779e+00 f.22009.0.3 1.965811e+01 f.22009.0.4 -1.060946e+00 f.22009.0.5 -5.094996e+00 f.22009.0.6 2.063107e+01 f.22009.0.7 -1.481625e+01 f.22009.0.8 4.257354e+01 f.22009.0.9 -1.744589e+00 f.22009.0.10 -1.511679e+01 dtype: float64	rs79487293	0.0027314390382846224	True
4	FAST_L_Frontal_Pole	4.02366578726218	0.0180008271837776	2.0	0.5077705498466192	0.5062189894877747	0.5025648329824823	0.5013874727508645	const 5.546904e+04 Prob_Class_0 1.236203e+04 Prob_Class_2 -1.380314e+03 Age_c -1.122891e+02 Age2 7.696855e-01 age_sex 1.494424e+00 Sex_num -8.142588e+01 date_c 1.751890e-01 date_c2 3.995397e-05 head_volume -1.429963e+04 Table_position 1.234644e+01 X_brain_position -1.691407e+01 Y_brain_position -1.784190e+01 Z_brain_position 6.312702e+00 rfMRI_head_motion -5.026918e+02 tfMRI_head_motion -2.379668e+03 Assessment_centre_11026.0 -1.919563e+02 Assessment_centre_11027.0 -5.051005e+01 Assessment_centre_11028.0 3.594742e-09 f.22009.0.1 -1.011786e+00 f.22009.0.2 3.551985e+01 f.22009.0.3 1.797381e+01 f.22009.0.4 2.813441e+01 f.22009.0.5 -1.154085e+01 f.22009.0.6 -2.648224e+01 f.22009.0.7 1.340614e+01 f.22009.0.8 -1.808956e+01 f.22009.0.9 -1.098193e+00 f.22009.0.10 1.020967e+01 dtype: float64	const 5.329010e+04 Age_c -1.134380e+02 Age2 8.017503e-01 age_sex 4.053463e+00 Sex_num -1.261316e+02 date_c 1.656947e-01 date_c2 1.291206e-05 head_volume -1.424000e+04 Table_position 9.758250e+00 X_brain_position -1.671690e+01 Y_brain_position -1.593863e+01 Z_brain_position 4.344079e+00 rfMRI_head_motion -4.453494e+02 tfMRI_head_motion -2.288513e+03 Assessment_centre_11026.0 -2.281913e+02 Assessment_centre_11027.0 -7.910524e+01 Assessment_centre_11028.0 -7.031977e-12 f.22009.0.1 7.167720e-01 f.22009.0.2 3.528014e+01 f.22009.0.3 1.661958e+01 f.22009.0.4 2.909196e+01 f.22009.0.5 -1.248391e+01 f.22009.0.6 -2.490162e+01 f.22009.0.7 1.504898e+01 f.22009.0.8 -1.862537e+01 f.22009.0.9 -1.272155e+00 f.22009.0.10 1.060892e+01 dtype: float64	rs79487293	0.023252791531128532	True
4	FAST_L_Insular_Cortex	7.620497590855556	0.0005015330000129	2.0	0.4838831761838899	0.4808020426057537	0.4784248313961754	0.4757218277584519	const 1.188182e+04 Prob_Class_0 4.664878e+03 Prob_Class_2 2.400269e+03 Age_c -1.681144e+01 Age2 1.485252e-01 age_sex -3.478138e+00 Sex_num -8.544901e+00 date_c 5.651883e-02 date_c2 7.759624e-06 head_volume -3.484350e+03 Table_position 2.215115e+00 X_brain_position -3.373989e+00 Y_brain_position -4.502515e+00 Z_brain_position 4.666612e-01 rfMRI_head_motion -5.871487e+02 tfMRI_head_motion -5.988977e+02 Assessment_centre_11026.0 1.485006e+01 Assessment_centre_11027.0 7.051091e+01 Assessment_centre_11028.0 1.543554e-09 f.22009.0.1 -4.391324e+00 f.22009.0.2 6.624916e+00 f.22009.0.3 4.512913e+00 f.22009.0.4 1.991216e+00 f.22009.0.5 8.050510e-01 f.22009.0.6 -1.017657e+01 f.22009.0.7 -6.833207e+00 f.22009.0.8 -6.980219e+00 f.22009.0.9 -9.940852e-01 f.22009.0.10 -3.371121e+00 dtype: float64	const 1.265185e+04 Age_c -1.590367e+01 Age2 1.520933e-01 age_sex -3.676851e+00 Sex_num -2.208962e-01 date_c 5.832738e-02 date_c2 4.457224e-06 head_volume -3.491257e+03 Table_position 1.410686e+00 X_brain_position -3.960317e+00 Y_brain_position -4.380593e+00 Z_brain_position -3.040315e-01 rfMRI_head_motion -6.863924e+02 tfMRI_head_motion -6.228758e+02 Assessment_centre_11026.0 1.092880e+01 Assessment_centre_11027.0 6.707163e+01 Assessment_centre_11028.0 -2.957659e-13 f.22009.0.1 -4.734965e+00 f.22009.0.2 6.931852e+00 f.22009.0.3 5.330872e+00 f.22009.0.4 2.740523e+00 f.22009.0.5 8.032828e-01 f.22009.0.6 -1.004258e+01 f.22009.0.7 -7.030767e+00 f.22009.0.8 -6.913046e+00 f.22009.0.9 -1.082210e+00 f.22009.0.10 -3.099230e+00 dtype: float64	rs79487293	0.0008097603938185144	True
4	FAST_R_Insular_Cortex	14.335408578568067	6.440360585608465e-07	2.0	0.4804332497995399	0.4745983875606347	0.4749384193038829	0.4694574715876468	const 1.315183e+04 Prob_Class_0 4.955141e+03 Prob_Class_2 3.051255e+03 Age_c -1.503918e+01 Age2 -6.384681e-03 age_sex -1.987314e+00 Sex_num -4.929946e+00 date_c 3.259383e-02 date_c2 1.412332e-06 head_volume -3.444807e+03 Table_position 3.753933e+00 X_brain_position -1.628585e+00 Y_brain_position -4.421072e+00 Z_brain_position 1.596966e+00 rfMRI_head_motion -5.641894e+02 tfMRI_head_motion -4.191390e+02 Assessment_centre_11026.0 4.219722e+00 Assessment_centre_11027.0 -1.076903e+01 Assessment_centre_11028.0 1.672320e-09 f.22009.0.1 -3.170664e+00 f.22009.0.2 4.955183e+00 f.22009.0.3 -1.078812e+00 f.22009.0.4 -4.094675e+00 f.22009.0.5 2.778504e+00 f.22009.0.6 -1.433271e+01 f.22009.0.7 -7.450304e+00 f.22009.0.8 -4.036988e+00 f.22009.0.9 -2.573206e+00 f.22009.0.10 -4.301381e+00 dtype: float64	const 1.424320e+04 Age_c -1.384459e+01 Age2 -4.059702e-03 age_sex -2.398346e+00 Sex_num 8.238445e+00 date_c 3.544073e-02 date_c2 -9.103030e-07 head_volume -3.457195e+03 Table_position 2.929028e+00 X_brain_position -2.364861e+00 Y_brain_position -4.393961e+00 Z_brain_position 7.735409e-01 rfMRI_head_motion -6.903670e+02 tfMRI_head_motion -4.546338e+02 Assessment_centre_11026.0 1.729171e+00 Assessment_centre_11027.0 -1.315991e+01 Assessment_centre_11028.0 3.670443e-13 f.22009.0.1 -3.706713e+00 f.22009.0.2 5.349460e+00 f.22009.0.3 1.826362e-02 f.22009.0.4 -3.232120e+00 f.22009.0.5 2.837434e+00 f.22009.0.6 -1.426981e+01 f.22009.0.7 -7.800542e+00 f.22009.0.8 -3.919379e+00 f.22009.0.9 -2.670675e+00 f.22009.0.10 -3.991755e+00 dtype: float64	rs79487293	1.5162853968749204e-06	True
4	FAST_L_Temporal_Pole	68.67944995178631	8.863793304512828e-30	2.0	0.3867508803376426	0.3537562761685647	0.3802652844775237	0.3474329520606251	const 1.532553e+04 Prob_Class_0 -3.132747e+04 Prob_Class_2 1.492892e+03 Age_c -4.111436e+01 Age2 -8.068639e-01 age_sex 3.716033e+00 Sex_num 3.696989e+02 date_c 3.395889e-02 date_c2 -9.659444e-05 head_volume -3.988400e+03 Table_position -1.816705e+00 X_brain_position -2.161111e-01 Y_brain_position 6.528382e+00 Z_brain_position 2.385814e+00 rfMRI_head_motion -1.358344e+02 tfMRI_head_motion -7.901039e+02 Assessment_centre_11026.0 -2.723584e+02 Assessment_centre_11027.0 -3.067657e+02 Assessment_centre_11028.0 -9.205889e-09 f.22009.0.1 1.028361e+01 f.22009.0.2 1.956129e+01 f.22009.0.3 2.235531e+00 f.22009.0.4 1.641642e+01 f.22009.0.5 -7.042163e+00 f.22009.0.6 -7.358976e+00 f.22009.0.7 6.503652e-01 f.22009.0.8 4.678576e+00 f.22009.0.9 -6.945581e+00 f.22009.0.10 -6.119645e+00 dtype: float64	const 1.975442e+04 Age_c -3.912365e+01 Age2 -8.822653e-01 age_sex -1.969778e+00 Sex_num 4.656977e+02 date_c 5.431843e-02 date_c2 -3.280319e-05 head_volume -4.119345e+03 Table_position 4.623991e+00 X_brain_position -2.622705e-01 Y_brain_position 2.114471e+00 Z_brain_position 7.393732e+00 rfMRI_head_motion -1.981770e+02 tfMRI_head_motion -9.810370e+02 Assessment_centre_11026.0 -1.872268e+02 Assessment_centre_11027.0 -2.393466e+02 Assessment_centre_11028.0 -3.088842e-12 f.22009.0.1 6.586745e+00 f.22009.0.2 1.989598e+01 f.22009.0.3 4.755178e+00 f.22009.0.4 1.372354e+01 f.22009.0.5 -4.895349e+00 f.22009.0.6 -1.104711e+01 f.22009.0.7 -2.951745e+00 f.22009.0.8 5.851512e+00 f.22009.0.9 -6.489300e+00 f.22009.0.10 -7.214624e+00 dtype: float64	rs79487293	1.2668079319739467e-28	True
4	FAST_R_Temporal_Pole	70.88041102981678	1.0997608486650294e-30	2.0	0.3584525278625353	0.3228292231071547	0.3516676544791779	0.3162032859555613	const 1.192797e+04 Prob_Class_0 -3.998797e+04 Prob_Class_2 -9.577850e+02 Age_c -3.677922e+01 Age2 -4.409946e-01 age_sex 7.693742e+00 Sex_num 2.028428e+02 date_c -4.722226e-03 date_c2 -9.203674e-05 head_volume -4.047487e+03 Table_position -7.639354e+00 X_brain_position -5.549673e+00 Y_brain_position -5.348025e+00 Z_brain_position -3.568011e+00 rfMRI_head_motion -8.815727e+01 tfMRI_head_motion -9.843981e+02 Assessment_centre_11026.0 -1.952604e+02 Assessment_centre_11027.0 -2.744768e+02 Assessment_centre_11028.0 -1.193804e-08 f.22009.0.1 -3.726985e+00 f.22009.0.2 3.061513e+00 f.22009.0.3 9.524012e+00 f.22009.0.4 6.328130e+00 f.22009.0.5 -4.629703e+00 f.22009.0.6 5.675836e+00 f.22009.0.7 -1.070887e+01 f.22009.0.8 1.126079e+01 f.22009.0.9 -7.475680e+00 f.22009.0.10 6.977962e+00 dtype: float64	const 1.602044e+04 Age_c -3.555294e+01 Age2 -5.288776e-01 age_sex 1.577446e+00 Sex_num 3.006846e+02 date_c 1.598104e-02 date_c2 -1.737592e-05 head_volume -4.185803e+03 Table_position 4.130417e-01 X_brain_position -4.960922e+00 Y_brain_position -1.039767e+01 Z_brain_position 2.851621e+00 rfMRI_head_motion -4.924198e+01 tfMRI_head_motion -1.170893e+03 Assessment_centre_11026.0 -9.615343e+01 Assessment_centre_11027.0 -1.956255e+02 Assessment_centre_11028.0 -4.249491e-12 f.22009.0.1 -7.469612e+00 f.22009.0.2 3.099187e+00 f.22009.0.3 1.143750e+01 f.22009.0.4 2.510497e+00 f.22009.0.5 -2.236500e+00 f.22009.0.6 1.421435e+00 f.22009.0.7 -1.450545e+01 f.22009.0.8 1.249395e+01 f.22009.0.9 -6.871225e+00 f.22009.0.10 5.461441e+00 dtype: float64	rs79487293	1.649641272997544e-29	True
4	FAST_L_Superior_Temporal_Gyrus_anter_divis	9.3098645642717	9.363755385663528e-05	2.0	0.2188527458524184	0.213155624707987	0.2105914940459223	0.2054565603704917	const 3.408045e+03 Prob_Class_0 -3.069190e+03 Prob_Class_2 1.578392e+02 Age_c -6.846855e+00 Age2 -2.062070e-03 age_sex -1.939857e+00 Sex_num -1.964503e+01 date_c 1.027416e-02 date_c2 1.817045e-05 head_volume -9.989450e+02 Table_position 3.249642e-01 X_brain_position -1.903691e+00 Y_brain_position 3.081439e-02 Z_brain_position 3.914674e-01 rfMRI_head_motion -1.039706e+02 tfMRI_head_motion -1.208079e+02 Assessment_centre_11026.0 1.373022e+01 Assessment_centre_11027.0 2.522725e+01 Assessment_centre_11028.0 -9.007042e-10 f.22009.0.1 2.934914e+00 f.22009.0.2 7.959684e+00 f.22009.0.3 1.212498e+00 f.22009.0.4 9.869662e-01 f.22009.0.5 8.864436e-01 f.22009.0.6 2.594220e+00 f.22009.0.7 -3.119266e+00 f.22009.0.8 -3.336972e+00 f.22009.0.9 -2.063073e-02 f.22009.0.10 2.142080e+00 dtype: float64	const 3.848260e+03 Age_c -6.646505e+00 Age2 -9.483046e-03 age_sex -2.501518e+00 Sex_num -1.014006e+01 date_c 1.229018e-02 date_c2 2.444752e-05 head_volume -1.011890e+03 Table_position 9.566496e-01 X_brain_position -1.910832e+00 Y_brain_position -4.039853e-01 Z_brain_position 8.819888e-01 rfMRI_head_motion -1.105575e+02 tfMRI_head_motion -1.397452e+02 Assessment_centre_11026.0 2.210932e+01 Assessment_centre_11027.0 3.186152e+01 Assessment_centre_11028.0 -1.810267e-13 f.22009.0.1 2.568780e+00 f.22009.0.2 7.994049e+00 f.22009.0.3 1.464619e+00 f.22009.0.4 7.246792e-01 f.22009.0.5 1.098173e+00 f.22009.0.6 2.231055e+00 f.22009.0.7 -3.475409e+00 f.22009.0.8 -3.220990e+00 f.22009.0.9 2.398252e-02 f.22009.0.10 2.035284e+00 dtype: float64	rs79487293	0.00016775485297210578	True
4	FAST_R_Superior_Temporal_Gyrus_anter_divis	4.718407586640641	0.0090074024741118	2.0	0.2190792594603389	0.2161926927962359	0.2108204032149137	0.2085233453676277	const 3.108073e+03 Prob_Class_0 -8.236266e+02 Prob_Class_2 5.012659e+02 Age_c -8.052231e+00 Age2 -1.077371e-01 age_sex -1.883210e+00 Sex_num 1.323838e+01 date_c 8.813896e-03 date_c2 -4.822342e-07 head_volume -9.658380e+02 Table_position 4.618667e-01 X_brain_position -1.364710e+00 Y_brain_position 4.134984e-01 Z_brain_position 4.745509e-01 rfMRI_head_motion -2.450911e+02 tfMRI_head_motion -1.758507e+01 Assessment_centre_11026.0 3.390142e+01 Assessment_centre_11027.0 -1.110816e+01 Assessment_centre_11028.0 -2.116982e-10 f.22009.0.1 2.868589e+00 f.22009.0.2 2.291664e+00 f.22009.0.3 -3.383562e+00 f.22009.0.4 1.010457e-01 f.22009.0.5 4.762143e-01 f.22009.0.6 -2.346967e+00 f.22009.0.7 -3.666991e+00 f.22009.0.8 2.474568e+00 f.22009.0.9 -9.827984e-01 f.22009.0.10 1.245538e+00 dtype: float64	const 3.476350e+03 Age_c -7.787750e+00 Age2 -1.110689e-01 age_sex -2.216857e+00 Sex_num 1.974702e+01 date_c 1.020187e-02 date_c2 2.286537e-06 head_volume -9.739325e+02 Table_position 6.584403e-01 X_brain_position -1.470427e+00 Y_brain_position 2.031423e-01 Z_brain_position 6.018129e-01 rfMRI_head_motion -2.658493e+02 tfMRI_head_motion -3.183780e+01 Assessment_centre_11026.0 3.768204e+01 Assessment_centre_11027.0 -8.172955e+00 Assessment_centre_11028.0 6.929701e-13 f.22009.0.1 2.613878e+00 f.22009.0.2 2.363316e+00 f.22009.0.3 -3.107122e+00 f.22009.0.4 9.161036e-02 f.22009.0.5 5.886614e-01 f.22009.0.6 -2.517077e+00 f.22009.0.7 -3.890991e+00 f.22009.0.8 2.548009e+00 f.22009.0.9 -9.743578e-01 f.22009.0.10 1.235924e+00 dtype: float64	rs79487293	0.012167319698710977	True
4	FAST_R_Superior_Temporal_Gyrus_poster_divis	4.227504307657141	0.0146910117967383	2.0	0.2683489725651575	0.2659258955027348	0.260611182615788	0.258743174323701	const 4.895429e+03 Prob_Class_0 3.208115e+03 Prob_Class_2 1.686553e+03 Age_c -2.072012e+01 Age2 -2.185931e-01 age_sex 5.258373e-01 Sex_num -4.625445e+01 date_c 4.915304e-02 date_c2 3.742819e-05 head_volume -1.958845e+03 Table_position 1.572452e-01 X_brain_position -2.745530e+00 Y_brain_position -2.126058e+00 Z_brain_position 5.005435e-01 rfMRI_head_motion 2.875055e+01 tfMRI_head_motion -1.608695e+02 Assessment_centre_11026.0 8.739774e+01 Assessment_centre_11027.0 3.721919e+01 Assessment_centre_11028.0 1.065134e-09 f.22009.0.1 3.082945e+00 f.22009.0.2 -3.785659e+00 f.22009.0.3 -3.264616e+00 f.22009.0.4 -4.629881e+00 f.22009.0.5 3.088794e+00 f.22009.0.6 -3.015180e+00 f.22009.0.7 -9.063640e+00 f.22009.0.8 -2.442165e+00 f.22009.0.9 -1.194997e+00 f.22009.0.10 2.122896e+00 dtype: float64	const 5.444530e+03 Age_c -2.007937e+01 Age2 -2.162440e-01 age_sex 3.748897e-01 Sex_num -4.022071e+01 date_c 5.046297e-02 date_c2 3.524177e-05 head_volume -1.963956e+03 Table_position -3.938601e-01 X_brain_position -3.156866e+00 Y_brain_position -2.049527e+00 Z_brain_position -2.981619e-02 rfMRI_head_motion -4.098450e+01 tfMRI_head_motion -1.780761e+02 Assessment_centre_11026.0 8.482070e+01 Assessment_centre_11027.0 3.494415e+01 Assessment_centre_11028.0 -4.774723e-13 f.22009.0.1 2.834395e+00 f.22009.0.2 -3.569697e+00 f.22009.0.3 -2.685783e+00 f.22009.0.4 -4.109809e+00 f.22009.0.5 3.091923e+00 f.22009.0.6 -2.928710e+00 f.22009.0.7 -9.209538e+00 f.22009.0.8 -2.392664e+00 f.22009.0.9 -1.255878e+00 f.22009.0.10 2.311368e+00 dtype: float64	rs79487293	0.019231017171731393	True
4	FAST_L_Middle_Temporal_Gyrus_anter_divis	39.74615079861808	1.0040363004343248e-17	2.0	0.2647654665934076	0.2418726012294201	0.2569897782260054	0.2344545249205103	const 2.896952e+03 Prob_Class_0 -9.263254e+03 Prob_Class_2 1.113181e+02 Age_c -9.136897e+00 Age2 6.615950e-02 age_sex 2.829997e+00 Sex_num 3.699926e+01 date_c -2.000444e-04 date_c2 -1.397290e-05 head_volume -1.272499e+03 Table_position -1.393699e+00 X_brain_position -4.508242e+00 Y_brain_position 1.851796e+00 Z_brain_position -2.114483e-01 rfMRI_head_motion 2.224795e+02 tfMRI_head_motion -5.912539e+02 Assessment_centre_11026.0 -3.079955e+01 Assessment_centre_11027.0 -1.337387e+01 Assessment_centre_11028.0 -2.742938e-09 f.22009.0.1 1.091997e+00 f.22009.0.2 1.031032e+01 f.22009.0.3 -2.735353e+00 f.22009.0.4 1.066225e+00 f.22009.0.5 4.633808e-01 f.22009.0.6 3.841667e+00 f.22009.0.7 2.047475e+00 f.22009.0.8 5.633350e-01 f.22009.0.9 -1.864772e+00 f.22009.0.10 2.708220e+00 dtype: float64	const 4.026594e+03 Age_c -8.699838e+00 Age2 4.482817e-02 age_sex 1.280340e+00 Sex_num 6.253809e+01 date_c 5.210824e-03 date_c2 4.109606e-06 head_volume -1.307895e+03 Table_position 4.912922e-01 X_brain_position -4.447222e+00 Y_brain_position 6.140278e-01 Z_brain_position 1.272492e+00 rfMRI_head_motion 2.177062e+02 tfMRI_head_motion -6.411141e+02 Assessment_centre_11026.0 -6.728969e+00 Assessment_centre_11027.0 5.730607e+00 Assessment_centre_11028.0 -3.077254e-12 f.22009.0.1 1.114177e-01 f.22009.0.2 1.036437e+01 f.22009.0.3 -2.140504e+00 f.22009.0.4 2.261190e-01 f.22009.0.5 1.058158e+00 f.22009.0.6 2.803380e+00 f.22009.0.7 1.074748e+00 f.22009.0.8 8.797213e-01 f.22009.0.9 -1.727313e+00 f.22009.0.10 2.370744e+00 dtype: float64	rs79487293	6.870457021052681e-17	True
4	FAST_R_Middle_Temporal_Gyrus_anter_divis	35.99786004549389	3.8256712291615243e-16	2.0	0.2275283227944753	0.205744282586757	0.2193588220954745	0.1979727002245922	const 2.912293e+03 Prob_Class_0 -8.732486e+03 Prob_Class_2 -3.920904e+02 Age_c -6.725955e+00 Age2 -3.447380e-02 age_sex 9.484146e-01 Sex_num -3.726283e+00 date_c -6.404399e-03 date_c2 -2.015321e-05 head_volume -1.010880e+03 Table_position -1.072533e+00 X_brain_position -3.126378e+00 Y_brain_position 4.907022e-01 Z_brain_position -4.666729e-01 rfMRI_head_motion 3.002331e+02 tfMRI_head_motion -3.739706e+02 Assessment_centre_11026.0 -1.093741e+00 Assessment_centre_11027.0 -9.338689e+00 Assessment_centre_11028.0 -2.617805e-09 f.22009.0.1 -1.475047e+00 f.22009.0.2 2.895782e+00 f.22009.0.3 -5.530437e+00 f.22009.0.4 9.342556e-01 f.22009.0.5 -8.050838e-01 f.22009.0.6 4.473958e+00 f.22009.0.7 -5.616696e-01 f.22009.0.8 7.008457e+00 f.22009.0.9 -3.364735e-01 f.22009.0.10 -2.355891e-01 dtype: float64	const 3.706286e+03 Age_c -6.542160e+00 Age2 -5.313122e-02 age_sex -3.143312e-01 Sex_num 1.606247e+01 date_c -2.220885e-03 date_c2 -4.281172e-06 head_volume -1.039243e+03 Table_position 6.751448e-01 X_brain_position -2.956431e+00 Y_brain_position -5.746860e-01 Z_brain_position 9.369746e-01 rfMRI_head_motion 3.163014e+02 tfMRI_head_motion -4.110412e+02 Assessment_centre_11026.0 1.993831e+01 Assessment_centre_11027.0 7.420321e+00 Assessment_centre_11028.0 -2.474338e-12 f.22009.0.1 -2.229986e+00 f.22009.0.2 2.879123e+00 f.22009.0.3 -5.195799e+00 f.22009.0.4 7.627327e-02 f.22009.0.5 -3.046363e-01 f.22009.0.6 3.573853e+00 f.22009.0.7 -1.339565e+00 f.22009.0.8 7.260884e+00 f.22009.0.9 -2.030663e-01 f.22009.0.10 -5.743556e-01 dtype: float64	rs79487293	2.3323794854367658e-15	True
4	FAST_L_Middle_Temporal_Gyrus_temporooccipital	14.023816032575596	8.764889156375428e-07	2.0	0.1366654663953906	0.1271807467135728	0.1275350189189612	0.1186404409084219	const 8.230322e+03 Prob_Class_0 1.370658e+04 Prob_Class_2 5.518966e+02 Age_c -1.290874e+01 Age2 1.922958e-01 age_sex 7.090796e+00 Sex_num -1.207739e+02 date_c 1.017294e-02 date_c2 -3.591511e-06 head_volume -2.444517e+03 Table_position 3.242101e+00 X_brain_position 1.596533e+00 Y_brain_position -1.831505e+00 Z_brain_position 4.413697e+00 rfMRI_head_motion 1.153527e+02 tfMRI_head_motion 2.424630e+01 Assessment_centre_11026.0 -7.148855e+00 Assessment_centre_11027.0 1.941485e+01 Assessment_centre_11028.0 4.110897e-09 f.22009.0.1 -2.268020e+01 f.22009.0.2 -5.624770e+00 f.22009.0.3 -1.982919e+01 f.22009.0.4 -6.370534e+00 f.22009.0.5 -3.229942e-01 f.22009.0.6 -8.400481e+00 f.22009.0.7 -2.062346e+00 f.22009.0.8 1.015943e+01 f.22009.0.9 4.432313e+00 f.22009.0.10 1.847452e+01 dtype: float64	const 6.949435e+03 Age_c -1.322640e+01 Age2 2.217662e-01 age_sex 9.098136e+00 Sex_num -1.523824e+02 date_c 3.489202e-03 date_c2 -2.865451e-05 head_volume -2.399359e+03 Table_position 4.951846e-01 X_brain_position 1.344153e+00 Y_brain_position -1.462943e-01 Z_brain_position 2.211126e+00 rfMRI_head_motion 9.276082e+01 tfMRI_head_motion 8.370227e+01 Assessment_centre_11026.0 -4.037303e+01 Assessment_centre_11027.0 -7.050111e+00 Assessment_centre_11028.0 1.775216e-13 f.22009.0.1 -2.147358e+01 f.22009.0.2 -5.607265e+00 f.22009.0.3 -2.038334e+01 f.22009.0.4 -5.032275e+00 f.22009.0.5 -1.116202e+00 f.22009.0.6 -6.977610e+00 f.22009.0.7 -8.235758e-01 f.22009.0.8 9.757363e+00 f.22009.0.9 4.223405e+00 f.22009.0.10 1.900361e+01 dtype: float64	rs79487293	2.030285058821427e-06	True
4	FAST_R_Middle_Temporal_Gyrus_temporooccipital	16.82959071490808	5.479788627688177e-08	2.0	0.2494934077780541	0.2395986026265181	0.2415562052751194	0.2321582758420418	const 7.212719e+03 Prob_Class_0 1.880877e+04 Prob_Class_2 1.297220e+03 Age_c -2.081275e+01 Age2 2.350980e-01 age_sex 4.123573e+00 Sex_num 6.706128e+01 date_c 5.304421e-02 date_c2 6.373906e-05 head_volume -3.539276e+03 Table_position 6.339637e-01 X_brain_position 5.560248e+00 Y_brain_position -3.804952e+00 Z_brain_position 1.094463e+00 rfMRI_head_motion 6.165482e+01 tfMRI_head_motion 4.838762e+01 Assessment_centre_11026.0 4.697449e+01 Assessment_centre_11027.0 8.753854e+01 Assessment_centre_11028.0 5.676346e-09 f.22009.0.1 -9.549934e+00 f.22009.0.2 1.008197e+01 f.22009.0.3 -2.529049e+00 f.22009.0.4 1.114919e+01 f.22009.0.5 -3.244524e+00 f.22009.0.6 6.468672e+00 f.22009.0.7 1.131673e+01 f.22009.0.8 5.787896e+00 f.22009.0.9 8.137997e-01 f.22009.0.10 -5.684313e-01 dtype: float64	const 5.749311e+03 Age_c -2.100076e+01 Age2 2.739617e-01 age_sex 6.662934e+00 Sex_num 2.834299e+01 date_c 4.486891e-02 date_c2 3.062215e-05 head_volume -3.482743e+03 Table_position -3.103641e+00 X_brain_position 5.091803e+00 Y_brain_position -1.602637e+00 Z_brain_position -1.933144e+00 rfMRI_head_motion 8.311902e+00 tfMRI_head_motion 1.191867e+02 Assessment_centre_11026.0 3.185220e+00 Assessment_centre_11027.0 5.258082e+01 Assessment_centre_11028.0 6.486988e-13 f.22009.0.1 -8.078225e+00 f.22009.0.2 1.017944e+01 f.22009.0.3 -3.043864e+00 f.22009.0.4 1.305731e+01 f.22009.0.5 -4.267554e+00 f.22009.0.6 8.335724e+00 f.22009.0.7 1.286554e+01 f.22009.0.8 5.285943e+00 f.22009.0.9 5.229720e-01 f.22009.0.10 1.800205e-01 dtype: float64	rs79487293	1.4614749992262275e-07	True
4	FAST_L_Infer_Tempor_Gyrus_anter_divis	66.20329613016294	9.311837067641039e-29	2.0	0.202914603152096	0.1615752529221311	0.1944847928446564	0.1533714882736198	const 1.385851e+03 Prob_Class_0 -1.207091e+04 Prob_Class_2 -6.543793e+02 Age_c -5.880471e+00 Age2 1.257863e-02 age_sex 1.633954e+00 Sex_num 5.255594e+01 date_c -3.251068e-03 date_c2 -3.031361e-05 head_volume -6.577324e+02 Table_position -2.254051e+00 X_brain_position -2.361485e+00 Y_brain_position 1.871607e+00 Z_brain_position -6.214963e-01 rfMRI_head_motion 1.786170e+02 tfMRI_head_motion -1.804809e+02 Assessment_centre_11026.0 -1.723497e+01 Assessment_centre_11027.0 -1.492861e+01 Assessment_centre_11028.0 -3.627178e-09 f.22009.0.1 -3.561722e+00 f.22009.0.2 -1.050330e+00 f.22009.0.3 5.151106e-01 f.22009.0.4 1.607486e+00 f.22009.0.5 -8.302189e-01 f.22009.0.6 -2.398036e+00 f.22009.0.7 -2.520305e+00 f.22009.0.8 1.102092e+00 f.22009.0.9 -1.890883e+00 f.22009.0.10 -3.460862e-01 dtype: float64	const 2.422123e+03 Age_c -5.678019e+00 Age2 -1.288325e-02 age_sex -6.673846e-02 Sex_num 7.894057e+01 date_c 2.324369e-03 date_c2 -8.639259e-06 head_volume -6.958071e+02 Table_position 1.551366e-01 X_brain_position -2.101145e+00 Y_brain_position 4.218636e-01 Z_brain_position 1.319836e+00 rfMRI_head_motion 2.054792e+02 tfMRI_head_motion -2.294776e+02 Assessment_centre_11026.0 1.146240e+01 Assessment_centre_11027.0 7.954513e+00 Assessment_centre_11028.0 -1.455934e-12 f.22009.0.1 -4.566954e+00 f.22009.0.2 -1.088647e+00 f.22009.0.3 9.265479e-01 f.22009.0.4 4.065702e-01 f.22009.0.5 -1.520748e-01 f.22009.0.6 -3.624457e+00 f.22009.0.7 -3.564136e+00 f.22009.0.8 1.440657e+00 f.22009.0.9 -1.705609e+00 f.22009.0.10 -8.190273e-01 dtype: float64	rs79487293	1.2735021090422214e-27	True
4	FAST_R_Infer_Tempor_Gyrus_anter_divis	56.32620665360433	1.1539126934097278e-24	2.0	0.2137318691726321	0.1790373911294471	0.2054164600334472	0.1710044888900093	const 2.866449e+03 Prob_Class_0 -9.604870e+03 Prob_Class_2 -3.469355e+02 Age_c -2.998333e+00 Age2 6.589684e-02 age_sex 9.900570e-01 Sex_num 3.313604e+01 date_c -2.634715e-03 date_c2 -1.114444e-05 head_volume -7.654921e+02 Table_position -7.667163e-01 X_brain_position -3.619748e+00 Y_brain_position 2.212230e+00 Z_brain_position -5.700456e-02 rfMRI_head_motion -1.884601e+02 tfMRI_head_motion -1.898487e+02 Assessment_centre_11026.0 -5.029752e+01 Assessment_centre_11027.0 -2.174608e+01 Assessment_centre_11028.0 -2.875762e-09 f.22009.0.1 3.296847e+00 f.22009.0.2 1.841680e+00 f.22009.0.3 4.543425e+00 f.22009.0.4 2.588339e+00 f.22009.0.5 -7.749789e-01 f.22009.0.6 3.329780e+00 f.22009.0.7 6.096878e-01 f.22009.0.8 -6.906762e-01 f.22009.0.9 -9.534632e-01 f.22009.0.10 -4.716507e+00 dtype: float64	const 3.785727e+03 Age_c -2.757457e+00 Age2 4.512925e-02 age_sex -4.324508e-01 Sex_num 5.562899e+01 date_c 2.122368e-03 date_c2 6.512471e-06 head_volume -7.975378e+02 Table_position 1.160529e+00 X_brain_position -3.451896e+00 Y_brain_position 1.023196e+00 Z_brain_position 1.486066e+00 rfMRI_head_motion -1.742761e+02 tfMRI_head_motion -2.323078e+02 Assessment_centre_11026.0 -2.688283e+01 Assessment_centre_11027.0 -3.100618e+00 Assessment_centre_11028.0 -3.730599e-13 f.22009.0.1 2.437740e+00 f.22009.0.2 1.834829e+00 f.22009.0.3 4.949858e+00 f.22009.0.4 1.655843e+00 f.22009.0.5 -2.143143e-01 f.22009.0.6 2.326403e+00 f.22009.0.7 -2.695187e-01 f.22009.0.8 -4.052569e-01 f.22009.0.9 -8.073774e-01 f.22009.0.10 -5.085617e+00 dtype: float64	rs79487293	1.2801015674353687e-23	True
4	FAST_L_Infer_Tempor_Gyrus_poste_divis	6.720028029558497	0.0012279595972069	2.0	0.2415317764937805	0.2375388836449821	0.2335103734249721	0.2300784030544242	const 6.519541e+03 Prob_Class_0 -7.216715e+03 Prob_Class_2 2.539474e+02 Age_c -1.722111e+01 Age2 2.121745e-01 age_sex 5.588675e+00 Sex_num 3.466929e+01 date_c 1.031379e-02 date_c2 -3.849544e-05 head_volume -2.835323e+03 Table_position -1.575225e+00 X_brain_position 6.363515e+00 Y_brain_position 4.451335e+00 Z_brain_position 1.080835e+00 rfMRI_head_motion 1.586008e+02 tfMRI_head_motion -2.172181e+01 Assessment_centre_11026.0 6.991902e+01 Assessment_centre_11027.0 -2.711172e+01 Assessment_centre_11028.0 -2.123288e-09 f.22009.0.1 3.687623e+00 f.22009.0.2 6.925860e+00 f.22009.0.3 -8.431100e+00 f.22009.0.4 -5.102227e+00 f.22009.0.5 7.361368e-01 f.22009.0.6 8.794854e+00 f.22009.0.7 6.611985e+00 f.22009.0.8 -1.533666e+01 f.22009.0.9 7.001927e+00 f.22009.0.10 2.124000e+00 dtype: float64	const 7.490760e+03 Age_c -1.680383e+01 Age2 1.950675e-01 age_sex 4.314729e+00 Sex_num 5.600805e+01 date_c 1.483786e-02 date_c2 -2.401281e-05 head_volume -2.864583e+03 Table_position -9.682587e-02 X_brain_position 6.373230e+00 Y_brain_position 3.452894e+00 Z_brain_position 2.235335e+00 rfMRI_head_motion 1.479621e+02 tfMRI_head_motion -6.390810e+01 Assessment_centre_11026.0 8.922994e+01 Assessment_centre_11027.0 -1.180718e+01 Assessment_centre_11028.0 -5.215749e-13 f.22009.0.1 2.866671e+00 f.22009.0.2 6.990721e+00 f.22009.0.3 -7.891593e+00 f.22009.0.4 -5.734518e+00 f.22009.0.5 1.219780e+00 f.22009.0.6 7.959483e+00 f.22009.0.7 5.807366e+00 f.22009.0.8 -1.507475e+01 f.22009.0.9 7.107730e+00 f.22009.0.10 1.868023e+00 dtype: float64	rs79487293	0.001875096591638097	True
4	FAST_R_Infer_Tempor_Gyrus_poste_divis	12.45452725950247	4.14270516410078e-06	2.0	0.2373739707300004	0.2299331977802555	0.229308595567333	0.2223982975628412	const 9.281340e+03 Prob_Class_0 -1.383065e+04 Prob_Class_2 -1.114181e+03 Age_c -1.247663e+01 Age2 6.247176e-02 age_sex 2.852627e+00 Sex_num -3.502118e+01 date_c -2.024159e-02 date_c2 -5.506544e-05 head_volume -2.857051e+03 Table_position -3.946077e-01 X_brain_position -5.154795e+00 Y_brain_position 7.422810e+00 Z_brain_position 1.375988e+00 rfMRI_head_motion -3.934203e+02 tfMRI_head_motion -4.470632e+02 Assessment_centre_11026.0 -6.217197e+01 Assessment_centre_11027.0 -3.586189e+01 Assessment_centre_11028.0 -4.179527e-09 f.22009.0.1 5.037595e+00 f.22009.0.2 -7.510513e-01 f.22009.0.3 -4.002824e+00 f.22009.0.4 2.701385e+00 f.22009.0.5 -2.635370e+00 f.22009.0.6 3.548651e+00 f.22009.0.7 4.417796e+00 f.22009.0.8 -1.350200e+01 f.22009.0.9 1.720289e+00 f.22009.0.10 2.118701e+00 dtype: float64	const 1.027005e+04 Age_c -1.241199e+01 Age2 3.436228e-02 age_sex 1.049255e+00 Sex_num -7.932985e+00 date_c -1.452590e-02 date_c2 -3.109234e-05 head_volume -2.897008e+03 Table_position 2.344313e+00 X_brain_position -4.774076e+00 Y_brain_position 5.836104e+00 Z_brain_position 3.603804e+00 rfMRI_head_motion -3.475622e+02 tfMRI_head_motion -4.959205e+02 Assessment_centre_11026.0 -3.050757e+01 Assessment_centre_11027.0 -1.055984e+01 Assessment_centre_11028.0 -8.064267e-13 f.22009.0.1 4.010055e+00 f.22009.0.2 -8.445279e-01 f.22009.0.3 -3.697193e+00 f.22009.0.4 1.276997e+00 f.22009.0.5 -1.902537e+00 f.22009.0.6 2.201131e+00 f.22009.0.7 3.323773e+00 f.22009.0.8 -1.314768e+01 f.22009.0.9 1.935377e+00 f.22009.0.10 1.561689e+00 dtype: float64	rs79487293	8.814465917389167e-06	True
4	FAST_L_Infer_Tempor_Gyrus_temporooccip	31.66968804381424	2.5934344171133112e-14	2.0	0.2044159676947469	0.1846777004673695	0.1960020355082049	0.1766999871647019	const 7.507726e+03 Prob_Class_0 1.569790e+04 Prob_Class_2 6.878326e+02 Age_c -6.526079e+00 Age2 1.435935e-01 age_sex 3.929039e+00 Sex_num 8.007778e+01 date_c 3.201919e-02 date_c2 7.427361e-06 head_volume -1.934977e+03 Table_position 3.852452e+00 X_brain_position 4.190093e+00 Y_brain_position 8.038772e-01 Z_brain_position 6.466795e+00 rfMRI_head_motion 8.173397e+02 tfMRI_head_motion -3.036639e+02 Assessment_centre_11026.0 9.790408e+01 Assessment_centre_11027.0 7.637355e+01 Assessment_centre_11028.0 4.712792e-09 f.22009.0.1 1.423561e+00 f.22009.0.2 -4.815031e+00 f.22009.0.3 -1.035270e+01 f.22009.0.4 4.650867e+00 f.22009.0.5 -4.636443e+00 f.22009.0.6 4.743085e+00 f.22009.0.7 1.488448e+00 f.22009.0.8 7.811799e+00 f.22009.0.9 -1.064495e+00 f.22009.0.10 1.080284e+01 dtype: float64	const 6.071141e+03 Age_c -6.864285e+00 Age2 1.771825e-01 age_sex 6.205784e+00 Sex_num 4.435797e+01 date_c 2.446733e-02 date_c2 -2.114509e-05 head_volume -1.883819e+03 Table_position 7.097477e-01 X_brain_position 3.888434e+00 Y_brain_position 2.722537e+00 Z_brain_position 3.943699e+00 rfMRI_head_motion 7.891584e+02 tfMRI_head_motion -2.366843e+02 Assessment_centre_11026.0 6.003919e+01 Assessment_centre_11027.0 4.620402e+01 Assessment_centre_11028.0 -3.106275e-12 f.22009.0.1 2.786470e+00 f.22009.0.2 -4.787398e+00 f.22009.0.3 -1.096199e+01 f.22009.0.4 6.190955e+00 f.22009.0.5 -5.538130e+00 f.22009.0.6 6.363845e+00 f.22009.0.7 2.891585e+00 f.22009.0.8 7.356459e+00 f.22009.0.9 -1.304182e+00 f.22009.0.10 1.141111e+01 dtype: float64	rs79487293	1.338897936222192e-13	True
4	FAST_R_Infer_Tempor_Gyrus_temporooccip	27.537026522130923	1.4722756999867197e-12	2.0	0.2440371932812088	0.2277293453702337	0.2360422869821853	0.2201728810392184	const 8.630310e+03 Prob_Class_0 1.864984e+04 Prob_Class_2 1.243988e+03 Age_c -9.625522e+00 Age2 1.108120e-01 age_sex -1.058903e+00 Sex_num 2.064930e+02 date_c 5.183411e-02 date_c2 5.829567e-05 head_volume -2.323744e+03 Table_position 3.815241e+00 X_brain_position -3.574603e+00 Y_brain_position -9.863304e+00 Z_brain_position 3.845453e+00 rfMRI_head_motion 6.686481e+02 tfMRI_head_motion -1.032741e+02 Assessment_centre_11026.0 1.272124e+02 Assessment_centre_11027.0 7.872400e+01 Assessment_centre_11028.0 5.626152e-09 f.22009.0.1 -2.803640e+00 f.22009.0.2 9.520131e+00 f.22009.0.3 1.526498e+00 f.22009.0.4 1.486055e+01 f.22009.0.5 -6.664973e+00 f.22009.0.6 -3.176380e+00 f.22009.0.7 8.123503e-01 f.22009.0.8 -1.706562e+00 f.22009.0.9 -2.703280e+00 f.22009.0.10 -3.356429e-01 dtype: float64	const 7.156226e+03 Age_c -9.831349e+00 Age2 1.494708e-01 age_sex 1.475850e+00 Sex_num 1.677373e+02 date_c 4.364988e-02 date_c2 2.535871e-05 head_volume -2.267263e+03 Table_position 1.067259e-01 X_brain_position -4.029528e+00 Y_brain_position -7.670970e+00 Z_brain_position 8.438308e-01 rfMRI_head_motion 6.175052e+02 tfMRI_head_motion -3.222856e+01 Assessment_centre_11026.0 8.365203e+01 Assessment_centre_11027.0 4.395529e+01 Assessment_centre_11028.0 -1.779160e-12 f.22009.0.1 -1.329955e+00 f.22009.0.2 9.611023e+00 f.22009.0.3 9.968022e-01 f.22009.0.4 1.674693e+01 f.22009.0.5 -7.684483e+00 f.22009.0.6 -1.318412e+00 f.22009.0.7 2.359899e+00 f.22009.0.8 -2.208171e+00 f.22009.0.9 -2.991324e+00 f.22009.0.10 4.047304e-01 dtype: float64	rs79487293	6.4660535094261644e-12	True
4	FAST_L_Postcentral_Gyrus	3.2632833091189064	0.0384222244074346	2.0	0.3030520220862293	0.301270323140949	0.2956812444114656	0.2944334378487862	const 1.987835e+04 Prob_Class_0 -1.498585e+04 Prob_Class_2 -4.889012e+03 Age_c -6.046937e+01 Age2 -3.281223e-02 age_sex 4.987905e-01 Sex_num -4.497850e+02 date_c 5.103420e-03 date_c2 -2.096702e-05 head_volume -6.083360e+03 Table_position -4.482256e+00 X_brain_position 5.284426e+00 Y_brain_position -1.876306e+01 Z_brain_position 5.398505e-01 rfMRI_head_motion -3.373041e+02 tfMRI_head_motion -9.192097e+02 Assessment_centre_11026.0 2.011981e+02 Assessment_centre_11027.0 1.000561e+01 Assessment_centre_11028.0 -4.764773e-09 f.22009.0.1 1.334268e+01 f.22009.0.2 2.544513e+01 f.22009.0.3 -1.235350e+01 f.22009.0.4 -9.655378e+00 f.22009.0.5 1.136696e+00 f.22009.0.6 -4.241050e+00 f.22009.0.7 1.702227e+01 f.22009.0.8 9.695616e+00 f.22009.0.9 2.195393e+00 f.22009.0.10 1.135956e+01 dtype: float64	const 1.894278e+04 Age_c -6.208988e+01 Age2 -5.251627e-02 age_sex 1.236304e-02 Sex_num -4.521884e+02 date_c 4.501433e-03 date_c2 -3.690771e-06 head_volume -6.089583e+03 Table_position -1.731657e+00 X_brain_position 6.529726e+00 Y_brain_position -1.973074e+01 Z_brain_position 2.988813e+00 rfMRI_head_motion -1.352572e+02 tfMRI_head_motion -8.985714e+02 Assessment_centre_11026.0 2.232157e+02 Assessment_centre_11027.0 2.815557e+01 Assessment_centre_11028.0 -2.836894e-12 f.22009.0.1 1.348456e+01 f.22009.0.2 2.484298e+01 f.22009.0.3 -1.369738e+01 f.22009.0.4 -1.168773e+01 f.22009.0.5 1.484436e+00 f.22009.0.6 -5.118230e+00 f.22009.0.7 1.686723e+01 f.22009.0.8 9.740029e+00 f.22009.0.9 2.456779e+00 f.22009.0.10 1.060323e+01 dtype: float64	rs79487293	0.04745508826021795	True
4	FAST_L_Supramarginal_Gyrus_poster_divis	6.738823869998122	0.0012052134104098	2.0	0.1662463439248752	0.161844840564705	0.1574287376914134	0.1536437137600544	const 1.093879e+04 Prob_Class_0 1.668404e+04 Prob_Class_2 3.207983e+03 Age_c -1.510040e+01 Age2 -1.914977e-01 age_sex -2.493315e+00 Sex_num -3.306110e+01 date_c 5.161344e-03 date_c2 2.231112e-05 head_volume -2.779284e+03 Table_position 4.983485e+00 X_brain_position 3.899511e+00 Y_brain_position -7.051304e+00 Z_brain_position 5.557705e+00 rfMRI_head_motion 4.005186e+02 tfMRI_head_motion -7.417341e+02 Assessment_centre_11026.0 5.255129e+01 Assessment_centre_11027.0 4.803472e+01 Assessment_centre_11028.0 5.168788e-09 f.22009.0.1 8.740248e+00 f.22009.0.2 -1.452246e+01 f.22009.0.3 -7.922959e+00 f.22009.0.4 1.201185e+00 f.22009.0.5 -4.351870e+00 f.22009.0.6 1.084703e+01 f.22009.0.7 6.907691e+00 f.22009.0.8 3.236979e+00 f.22009.0.9 -6.086284e+00 f.22009.0.10 -6.406353e+00 dtype: float64	const 1.076210e+04 Age_c -1.432252e+01 Age2 -1.630329e-01 age_sex -1.060865e+00 Sex_num -4.966196e+01 date_c 1.706533e-03 date_c2 -2.203785e-06 head_volume -2.749852e+03 Table_position 1.789404e+00 X_brain_position 3.018641e+00 Y_brain_position -5.517727e+00 Z_brain_position 2.852516e+00 rfMRI_head_motion 2.680664e+02 tfMRI_head_motion -7.200459e+02 Assessment_centre_11026.0 2.057696e+01 Assessment_centre_11027.0 2.220335e+01 Assessment_centre_11028.0 -3.473731e-12 f.22009.0.1 9.344296e+00 f.22009.0.2 -1.415613e+01 f.22009.0.3 -7.443637e+00 f.22009.0.4 3.166997e+00 f.22009.0.5 -5.009948e+00 f.22009.0.6 1.217746e+01 f.22009.0.7 7.705790e+00 f.22009.0.8 2.981437e+00 f.22009.0.9 -6.360090e+00 f.22009.0.10 -5.657069e+00 dtype: float64	rs79487293	0.001843223493694814	True
4	FAST_L_Lateral_Occipit_Cortex_super_divis	4.51426228722451	0.0110392425113174	2.0	0.325871704688018	0.3234876922005305	0.3187422632569866	0.3168681979950563	const 4.031487e+04 Prob_Class_0 -2.178746e+04 Prob_Class_2 -8.141805e+03 Age_c -8.235524e+01 Age2 -7.607689e-01 age_sex 1.926158e+00 Sex_num -7.983112e+02 date_c -4.436464e-02 date_c2 -1.272422e-04 head_volume -1.056884e+04 Table_position 3.489575e+00 X_brain_position 9.227463e+00 Y_brain_position 2.009618e+00 Z_brain_position -6.015506e-01 rfMRI_head_motion 1.225996e+02 tfMRI_head_motion -1.327134e+03 Assessment_centre_11026.0 -4.078303e+01 Assessment_centre_11027.0 1.061466e+02 Assessment_centre_11028.0 -6.990653e-09 f.22009.0.1 2.219634e-01 f.22009.0.2 -1.265545e+01 f.22009.0.3 -1.637113e+01 f.22009.0.4 1.743779e+01 f.22009.0.5 -2.247646e+00 f.22009.0.6 -1.789788e+01 f.22009.0.7 -1.704120e+01 f.22009.0.8 -1.004054e+01 f.22009.0.9 -3.533172e+00 f.22009.0.10 2.291775e+01 dtype: float64	const 3.839114e+04 Age_c -8.518594e+01 Age2 -7.863966e-01 age_sex 1.631044e+00 Sex_num -8.107218e+02 date_c -4.714788e-02 date_c2 -1.045675e-04 head_volume -1.056748e+04 Table_position 7.427627e+00 X_brain_position 1.127181e+01 Y_brain_position 8.137640e-01 Z_brain_position 2.968766e+00 rfMRI_head_motion 4.591309e+02 tfMRI_head_motion -1.276469e+03 Assessment_centre_11026.0 -1.222372e+01 Assessment_centre_11027.0 1.299326e+02 Assessment_centre_11028.0 -5.869054e-12 f.22009.0.1 7.807097e-01 f.22009.0.2 -1.367153e+01 f.22009.0.3 -1.879530e+01 f.22009.0.4 1.434570e+01 f.22009.0.5 -1.867397e+00 f.22009.0.6 -1.900951e+01 f.22009.0.7 -1.697729e+01 f.22009.0.8 -1.007130e+01 f.22009.0.9 -3.145195e+00 f.22009.0.10 2.177523e+01 dtype: float64	rs79487293	0.014716995842211518	True
4	FAST_R_Lateral_Occipit_Cortex_super_divis	7.364666884954416	0.0006467806726032	2.0	0.3416714729690208	0.3378732980356514	0.334709126619692	0.3313945631827714	const 2.906217e+04 Prob_Class_0 -1.154669e+04 Prob_Class_2 -8.351120e+03 Age_c -9.114753e+01 Age2 -1.667143e+00 age_sex -6.505507e+00 Sex_num -3.340980e+02 date_c 1.612216e-02 date_c2 -1.342312e-04 head_volume -1.028329e+04 Table_position -4.555408e+00 X_brain_position 1.737461e+00 Y_brain_position 7.184403e+00 Z_brain_position -7.591095e+00 rfMRI_head_motion -1.955848e+02 tfMRI_head_motion -1.560277e+03 Assessment_centre_11026.0 1.021997e+02 Assessment_centre_11027.0 4.512624e+00 Assessment_centre_11028.0 -3.963896e-09 f.22009.0.1 6.881837e+00 f.22009.0.2 2.210232e+01 f.22009.0.3 -3.306198e+01 f.22009.0.4 5.877748e+00 f.22009.0.5 -2.930631e+00 f.22009.0.6 -4.023051e+00 f.22009.0.7 -3.870982e+01 f.22009.0.8 1.364771e+01 f.22009.0.9 -1.202828e+01 f.22009.0.10 3.405598e+01 dtype: float64	const 2.584258e+04 Age_c -9.450102e+01 Age2 -1.668936e+00 age_sex -5.053054e+00 Sex_num -3.754864e+02 date_c 7.197872e-03 date_c2 -1.317509e-04 head_volume -1.024193e+04 Table_position -2.706350e+00 X_brain_position 3.733854e+00 Y_brain_position 7.374541e+00 Z_brain_position -5.660494e+00 rfMRI_head_motion 1.497926e+02 tfMRI_head_motion -1.452766e+03 Assessment_centre_11026.0 1.038603e+02 Assessment_centre_11027.0 6.961018e+00 Assessment_centre_11028.0 -5.609499e-12 f.22009.0.1 8.554046e+00 f.22009.0.2 2.101474e+01 f.22009.0.3 -3.618301e+01 f.22009.0.4 3.702966e+00 f.22009.0.5 -3.218379e+00 f.22009.0.6 -3.973174e+00 f.22009.0.7 -3.754640e+01 f.22009.0.8 1.325922e+01 f.22009.0.9 -1.179160e+01 f.22009.0.10 3.328297e+01 dtype: float64	rs79487293	0.0010266691108913515	True
4	FAST_L_Lateral_Occipit_Cortex_infer_divis	9.058272228772774	0.0001202083693365	2.0	0.2391920400197195	0.2337932107088549	0.2311458923818552	0.2262960796981784	const 1.589375e+04 Prob_Class_0 1.703959e+04 Prob_Class_2 1.045333e+03 Age_c -3.367038e+01 Age2 8.566884e-02 age_sex 7.073440e+00 Sex_num -2.938224e+01 date_c 4.006606e-02 date_c2 5.881589e-06 head_volume -4.325747e+03 Table_position 4.207287e+00 X_brain_position 1.339385e+01 Y_brain_position -1.607878e+01 Z_brain_position 6.652059e+00 rfMRI_head_motion 2.075410e+02 tfMRI_head_motion -1.337366e+01 Assessment_centre_11026.0 2.121994e+02 Assessment_centre_11027.0 1.155840e+02 Assessment_centre_11028.0 5.135927e-09 f.22009.0.1 4.258024e-01 f.22009.0.2 8.343658e+00 f.22009.0.3 -1.277232e+01 f.22009.0.4 1.565523e+01 f.22009.0.5 -5.230461e+00 f.22009.0.6 -2.550558e+01 f.22009.0.7 -8.212599e+00 f.22009.0.8 1.947693e+01 f.22009.0.9 -5.205557e+00 f.22009.0.10 2.301093e+01 dtype: float64	const 1.449720e+04 Age_c -3.390034e+01 Age2 1.212563e-01 age_sex 9.425710e+00 Sex_num -6.557871e+01 date_c 3.242006e-02 date_c2 -2.442715e-05 head_volume -4.273224e+03 Table_position 8.135892e-01 X_brain_position 1.299885e+01 Y_brain_position -1.405711e+01 Z_brain_position 3.910470e+00 rfMRI_head_motion 1.645898e+02 tfMRI_head_motion 5.336123e+01 Assessment_centre_11026.0 1.720954e+02 Assessment_centre_11027.0 8.358758e+01 Assessment_centre_11028.0 -4.323433e-14 f.22009.0.1 1.803357e+00 f.22009.0.2 8.414290e+00 f.22009.0.3 -1.329779e+01 f.22009.0.4 1.736662e+01 f.22009.0.5 -6.173006e+00 f.22009.0.6 -2.379359e+01 f.22009.0.7 -6.773132e+00 f.22009.0.8 1.901022e+01 f.22009.0.9 -5.468030e+00 f.22009.0.10 2.368359e+01 dtype: float64	rs79487293	0.0002118285018393911	True
4	FAST_R_Lateral_Occipit_Cortex_infer_divis	4.4009424173587135	0.0123589680036269	2.0	0.3017227809175665	0.2993153560585495	0.2943379454631107	0.2924593419299639	const 1.653904e+04 Prob_Class_0 1.718339e+04 Prob_Class_2 2.484826e+03 Age_c -3.843951e+01 Age2 -9.810282e-02 age_sex 5.776063e-01 Sex_num 2.096971e+02 date_c -5.954722e-03 date_c2 3.172391e-05 head_volume -5.119757e+03 Table_position 4.410648e+00 X_brain_position -5.205933e+00 Y_brain_position -1.302682e+01 Z_brain_position 2.350708e+00 rfMRI_head_motion 6.952631e+01 tfMRI_head_motion -1.949967e+02 Assessment_centre_11026.0 2.447220e+02 Assessment_centre_11027.0 1.823494e+02 Assessment_centre_11028.0 5.272749e-09 f.22009.0.1 -8.412293e-01 f.22009.0.2 1.645041e+01 f.22009.0.3 -1.530301e+01 f.22009.0.4 -1.488909e+00 f.22009.0.5 5.017773e-01 f.22009.0.6 3.579000e+00 f.22009.0.7 -1.086426e+01 f.22009.0.8 -8.212520e+00 f.22009.0.9 -5.057317e+00 f.22009.0.10 7.255650e+00 dtype: float64	const 1.591054e+04 Age_c -3.801449e+01 Age2 -6.639356e-02 age_sex 2.379456e+00 Sex_num 1.855343e+02 date_c -1.102480e-02 date_c2 4.539744e-06 head_volume -5.081196e+03 Table_position 1.072667e+00 X_brain_position -5.927878e+00 Y_brain_position -1.128012e+01 Z_brain_position -4.276457e-01 rfMRI_head_motion -3.299125e+01 tfMRI_head_motion -1.562891e+02 Assessment_centre_11026.0 2.090559e+02 Assessment_centre_11027.0 1.536834e+02 Assessment_centre_11028.0 -2.408346e-13 f.22009.0.1 6.018370e-02 f.22009.0.2 1.671627e+01 f.22009.0.3 -1.518203e+01 f.22009.0.4 4.269407e-01 f.22009.0.5 -2.752966e-01 f.22009.0.6 5.078941e+00 f.22009.0.7 -9.813022e+00 f.22009.0.8 -8.551248e+00 f.22009.0.9 -5.333015e+00 f.22009.0.10 7.993363e+00 dtype: float64	rs79487293	0.016349028050774848	True
4	FAST_L_Intracalcarine_Cortex	13.308871816104578	1.778090124886622e-06	2.0	0.2163607284258578	0.2081904545398838	0.2080731215584462	0.2004428073240314	const 3.261856e+03 Prob_Class_0 2.400827e+03 Prob_Class_2 2.845718e+03 Age_c -1.340944e+01 Age2 6.177847e-02 age_sex 1.270834e+00 Sex_num -9.733313e+00 date_c -9.361532e-03 date_c2 -4.193821e-06 head_volume -1.944453e+03 Table_position -1.052448e+00 X_brain_position -1.415493e+00 Y_brain_position -1.479124e+01 Z_brain_position -2.271058e+00 rfMRI_head_motion -9.516096e+00 tfMRI_head_motion -7.980796e+01 Assessment_centre_11026.0 6.270194e+00 Assessment_centre_11027.0 3.668414e+01 Assessment_centre_11028.0 9.006872e-10 f.22009.0.1 -1.407047e+00 f.22009.0.2 1.365544e+01 f.22009.0.3 1.389267e+00 f.22009.0.4 3.686601e+00 f.22009.0.5 2.148552e+00 f.22009.0.6 -4.479038e+00 f.22009.0.7 -3.626018e+00 f.22009.0.8 -5.702153e+00 f.22009.0.9 -1.439153e+00 f.22009.0.10 6.788720e+00 dtype: float64	const 4.535958e+03 Age_c -1.220281e+01 Age2 5.891136e-02 age_sex 5.266527e-01 Sex_num 8.439890e+00 date_c -5.458591e-03 date_c2 -2.088427e-06 head_volume -1.964223e+03 Table_position -1.371501e+00 X_brain_position -2.081509e+00 Y_brain_position -1.505722e+01 Z_brain_position -2.683041e+00 rfMRI_head_motion -1.272341e+02 tfMRI_head_motion -1.243306e+02 Assessment_centre_11026.0 9.628368e+00 Assessment_centre_11027.0 3.896676e+01 Assessment_centre_11028.0 -1.340844e-14 f.22009.0.1 -2.132947e+00 f.22009.0.2 1.403249e+01 f.22009.0.3 2.542895e+00 f.22009.0.4 4.286124e+00 f.22009.0.5 2.342853e+00 f.22009.0.6 -4.665035e+00 f.22009.0.7 -4.178371e+00 f.22009.0.8 -5.519085e+00 f.22009.0.9 -1.496900e+00 f.22009.0.10 6.995484e+00 dtype: float64	rs79487293	3.958463083458e-06	True
4	FAST_R_Intracalcarine_Cortex	6.114085873271208	0.0022440117351018	2.0	0.2198614048513132	0.2161247543508884	0.2116108204137831	0.208454742162541	const 4.416175e+03 Prob_Class_0 3.309393e+02 Prob_Class_2 1.576590e+03 Age_c -1.360252e+01 Age2 -5.979244e-03 age_sex 1.468211e-01 Sex_num -6.627363e+00 date_c -1.380972e-02 date_c2 -1.119884e-07 head_volume -1.889761e+03 Table_position -8.020791e-01 X_brain_position -3.299983e-01 Y_brain_position -1.401333e+01 Z_brain_position -2.276478e+00 rfMRI_head_motion -1.103077e+01 tfMRI_head_motion -3.576617e+01 Assessment_centre_11026.0 2.242206e+01 Assessment_centre_11027.0 5.290983e+01 Assessment_centre_11028.0 2.032114e-10 f.22009.0.1 4.798930e+00 f.22009.0.2 7.849002e+00 f.22009.0.3 2.531978e+00 f.22009.0.4 3.159491e+00 f.22009.0.5 1.650703e+00 f.22009.0.6 1.224493e+00 f.22009.0.7 -3.033419e+00 f.22009.0.8 -8.627199e+00 f.22009.0.9 -2.458255e+00 f.22009.0.10 1.072806e+00 dtype: float64	const 5.237358e+03 Age_c -1.289239e+01 Age2 -9.833497e-03 age_sex -4.278375e-01 Sex_num 6.092149e+00 date_c -1.108593e-02 date_c2 2.976527e-06 head_volume -1.904410e+03 Table_position -7.762267e-01 X_brain_position -6.896876e-01 Y_brain_position -1.429175e+01 Z_brain_position -2.344548e+00 rfMRI_head_motion -7.626709e+01 tfMRI_head_motion -6.557087e+01 Assessment_centre_11026.0 2.683882e+01 Assessment_centre_11027.0 5.620492e+01 Assessment_centre_11028.0 6.339298e-14 f.22009.0.1 4.295090e+00 f.22009.0.2 8.062090e+00 f.22009.0.3 3.229813e+00 f.22009.0.4 3.399428e+00 f.22009.0.5 1.821050e+00 f.22009.0.6 1.011354e+00 f.22009.0.7 -3.440997e+00 f.22009.0.8 -8.492756e+00 f.22009.0.9 -2.475329e+00 f.22009.0.10 1.150458e+00 dtype: float64	rs79487293	0.003300609188849284	True
4	FAST_L_Frontal_Medial_Cortex	5.433430420979972	0.0044187456404787	2.0	0.2130395065897447	0.209689804212146	0.2047167751670746	0.2019568277367267	const 4.391669e+03 Prob_Class_0 3.584764e+02 Prob_Class_2 8.684098e+02 Age_c -1.157785e+01 Age2 -2.707403e-02 age_sex 1.874637e+00 Sex_num 2.414672e+01 date_c -1.042199e-02 date_c2 -1.580014e-05 head_volume -9.021287e+02 Table_position 1.470593e+00 X_brain_position 1.055282e+00 Y_brain_position -2.705644e+00 Z_brain_position 1.043934e+00 rfMRI_head_motion -1.988517e+02 tfMRI_head_motion -4.387803e+01 Assessment_centre_11026.0 -2.867278e+01 Assessment_centre_11027.0 -2.682662e+01 Assessment_centre_11028.0 1.633459e-10 f.22009.0.1 6.862589e-01 f.22009.0.2 -1.190672e+00 f.22009.0.3 3.309359e+00 f.22009.0.4 4.272604e+00 f.22009.0.5 -1.440117e+00 f.22009.0.6 6.590928e-01 f.22009.0.7 5.365214e+00 f.22009.0.8 -1.104599e+00 f.22009.0.9 4.746773e-01 f.22009.0.10 3.022440e+00 dtype: float64	const 4.823657e+03 Age_c -1.119404e+01 Age2 -2.879746e-02 age_sex 1.586738e+00 Sex_num 3.068532e+01 date_c -9.020688e-03 date_c2 -1.443787e-05 head_volume -9.095459e+02 Table_position 1.449105e+00 X_brain_position 8.555204e-01 Y_brain_position -2.835890e+00 Z_brain_position 9.781955e-01 rfMRI_head_motion -2.347817e+02 tfMRI_head_motion -5.938888e+01 Assessment_centre_11026.0 -2.669072e+01 Assessment_centre_11027.0 -2.536968e+01 Assessment_centre_11028.0 4.830753e-13 f.22009.0.1 4.266651e-01 f.22009.0.2 -1.074039e+00 f.22009.0.3 3.683387e+00 f.22009.0.4 4.421025e+00 f.22009.0.5 -1.357344e+00 f.22009.0.6 5.611058e-01 f.22009.0.7 5.158623e+00 f.22009.0.8 -1.036368e+00 f.22009.0.9 4.626418e-01 f.22009.0.10 3.071719e+00 dtype: float64	rs79487293	0.006237334256535707	True
4	FAST_R_Frontal_Medial_Cortex	3.21423016304698	0.0403489372224582	2.0	0.172680385798998	0.1705971929604196	0.1639308246617372	0.1624817056116958	const 4.371468e+03 Prob_Class_0 -2.524675e+02 Prob_Class_2 5.700927e+02 Age_c -1.112039e+01 Age2 7.339924e-02 age_sex 2.147679e+00 Sex_num 3.492780e+01 date_c -8.000717e-03 date_c2 -1.890691e-05 head_volume -7.605608e+02 Table_position 1.402391e+00 X_brain_position -1.015074e+00 Y_brain_position -3.404687e+00 Z_brain_position 1.112974e+00 rfMRI_head_motion -2.401920e+02 tfMRI_head_motion -6.109761e+00 Assessment_centre_11026.0 3.884452e+00 Assessment_centre_11027.0 2.391155e+00 Assessment_centre_11028.0 -3.776215e-11 f.22009.0.1 1.917601e+00 f.22009.0.2 8.828521e-01 f.22009.0.3 -6.388236e-01 f.22009.0.4 2.094750e+00 f.22009.0.5 -1.296396e+00 f.22009.0.6 -4.219526e+00 f.22009.0.7 4.242739e+00 f.22009.0.8 -1.641503e+00 f.22009.0.9 8.835444e-01 f.22009.0.10 3.110739e+00 dtype: float64	const 4.711350e+03 Age_c -1.084810e+01 Age2 7.116166e-02 age_sex 1.879411e+00 Sex_num 4.051456e+01 date_c -6.806679e-03 date_c2 -1.707424e-05 head_volume -7.672350e+02 Table_position 1.487202e+00 X_brain_position -1.141674e+00 Y_brain_position -3.554174e+00 Z_brain_position 1.148017e+00 rfMRI_head_motion -2.637881e+02 tfMRI_head_motion -1.880077e+01 Assessment_centre_11026.0 6.433611e+00 Assessment_centre_11027.0 4.338889e+00 Assessment_centre_11028.0 7.201540e-13 f.22009.0.1 1.697545e+00 f.22009.0.2 9.614677e-01 f.22009.0.3 -3.646250e-01 f.22009.0.4 2.147167e+00 f.22009.0.5 -1.211447e+00 f.22009.0.6 -4.337600e+00 f.22009.0.7 4.057534e+00 f.22009.0.8 -1.580590e+00 f.22009.0.9 8.829270e-01 f.22009.0.10 3.125075e+00 dtype: float64	rs79487293	0.049694416705549624	True
4	FAST_L_Cingulate_Gyrus_anter_division	10.829829200443674	2.072546860146365e-05	2.0	0.2064763010819644	0.1997440440308194	0.1980841585552167	0.191913750919575	const 9.895094e+03 Prob_Class_0 2.210037e+04 Prob_Class_2 6.455834e+03 Age_c -3.938552e+00 Age2 6.304455e-01 age_sex 3.231057e+00 Sex_num -1.140990e+02 date_c -6.840032e-03 date_c2 2.351114e-05 head_volume -3.896472e+03 Table_position 4.694491e+00 X_brain_position 3.406550e-01 Y_brain_position -3.278056e+00 Z_brain_position 1.313082e+00 rfMRI_head_motion -1.130616e+02 tfMRI_head_motion 4.869438e+02 Assessment_centre_11026.0 1.205560e+01 Assessment_centre_11027.0 6.606657e+01 Assessment_centre_11028.0 6.990286e-09 f.22009.0.1 9.357613e+00 f.22009.0.2 7.284099e-01 f.22009.0.3 -3.116862e+01 f.22009.0.4 -5.371713e+00 f.22009.0.5 1.649761e+00 f.22009.0.6 2.047167e+01 f.22009.0.7 -3.769331e+00 f.22009.0.8 -6.954323e+00 f.22009.0.9 -7.710922e+00 f.22009.0.10 2.288793e+01 dtype: float64	const 1.086372e+04 Age_c -1.895027e+00 Age2 6.617069e-01 age_sex 4.249056e+00 Sex_num -1.170596e+02 date_c -7.344265e-03 date_c2 -3.749077e-06 head_volume -3.879700e+03 Table_position 5.935751e-01 X_brain_position -1.325250e+00 Y_brain_position -1.697005e+00 Z_brain_position -2.291340e+00 rfMRI_head_motion -3.798185e+02 tfMRI_head_motion 4.715801e+02 Assessment_centre_11026.0 -2.293285e+01 Assessment_centre_11027.0 3.740184e+01 Assessment_centre_11028.0 3.143150e-12 f.22009.0.1 9.405517e+00 f.22009.0.2 1.513824e+00 f.22009.0.3 -2.952987e+01 f.22009.0.4 -2.474672e+00 f.22009.0.5 1.045504e+00 f.22009.0.6 2.188470e+01 f.22009.0.7 -3.329610e+00 f.22009.0.8 -7.089369e+00 f.22009.0.9 -8.090597e+00 f.22009.0.10 2.397203e+01 dtype: float64	rs79487293	4.0371891722934246e-05	True
4	FAST_R_Cingulate_Gyrus_anter_division	11.256106811777329	1.3581951064640798e-05	2.0	0.2288607857970864	0.2220609226072565	0.2207053769512272	0.214448994257034	const 9.389817e+03 Prob_Class_0 2.485517e+04 Prob_Class_2 7.304345e+03 Age_c -3.323742e+00 Age2 3.050019e-01 age_sex 6.722142e+00 Sex_num -1.147968e+02 date_c -1.905225e-02 date_c2 4.113068e-05 head_volume -4.620423e+03 Table_position 3.455349e+00 X_brain_position -1.039436e+01 Y_brain_position -8.106807e+00 Z_brain_position 5.674419e-01 rfMRI_head_motion 5.591848e+02 tfMRI_head_motion -1.665335e+02 Assessment_centre_11026.0 7.503356e+01 Assessment_centre_11027.0 8.070859e+01 Assessment_centre_11028.0 7.866221e-09 f.22009.0.1 -1.352308e+01 f.22009.0.2 -8.030624e-01 f.22009.0.3 -3.531933e+01 f.22009.0.4 -6.999840e+00 f.22009.0.5 2.788190e+00 f.22009.0.6 1.967010e+01 f.22009.0.7 -4.346400e+00 f.22009.0.8 -2.927709e+00 f.22009.0.9 -8.981675e+00 f.22009.0.10 6.597275e+00 dtype: float64	const 1.050305e+04 Age_c -1.005383e+00 Age2 3.400321e-01 age_sex 7.849576e+00 Sex_num -1.177487e+02 date_c -1.953851e-02 date_c2 1.057598e-05 head_volume -4.602001e+03 Table_position -1.154160e+00 X_brain_position -1.227783e+01 Y_brain_position -6.337619e+00 Z_brain_position -3.486684e+00 rfMRI_head_motion 2.573644e+02 tfMRI_head_motion -1.846876e+02 Assessment_centre_11026.0 3.583004e+01 Assessment_centre_11027.0 4.858106e+01 Assessment_centre_11028.0 -1.222677e-12 f.22009.0.1 -1.348414e+01 f.22009.0.2 8.621151e-02 f.22009.0.3 -3.345639e+01 f.22009.0.4 -3.735869e+00 f.22009.0.5 2.113922e+00 f.22009.0.6 2.125233e+01 f.22009.0.7 -3.864124e+00 f.22009.0.8 -3.075550e+00 f.22009.0.9 -9.409013e+00 f.22009.0.10 7.818326e+00 dtype: float64	rs79487293	2.7092316739522693e-05	True
4	FAST_L_Cingulate_Gyrus_post_division	4.342834241996294	0.0130958029515577	2.0	0.5056381606324742	0.5039562714636989	0.5004098920610198	0.4991026146287057	const 1.221793e+04 Prob_Class_0 8.969367e+03 Prob_Class_2 2.281685e+03 Age_c -1.460833e+01 Age2 3.630633e-01 age_sex 1.367705e+00 Sex_num 1.325551e+02 date_c 1.561093e-02 date_c2 -9.393263e-06 head_volume -4.052772e+03 Table_position 3.136216e+00 X_brain_position 1.036122e+00 Y_brain_position -5.750698e+00 Z_brain_position 3.014762e+00 rfMRI_head_motion -4.628363e+01 tfMRI_head_motion 1.076036e+02 Assessment_centre_11026.0 2.640217e+01 Assessment_centre_11027.0 2.265844e+01 Assessment_centre_11028.0 2.817864e-09 f.22009.0.1 1.287331e+01 f.22009.0.2 4.186678e+00 f.22009.0.3 -2.337817e+00 f.22009.0.4 -6.517146e+00 f.22009.0.5 3.505747e+00 f.22009.0.6 -8.113405e+00 f.22009.0.7 -6.736855e+00 f.22009.0.8 5.847636e+00 f.22009.0.9 1.738419e+00 f.22009.0.10 8.868429e+00 dtype: float64	const 1.242659e+04 Age_c -1.393435e+01 Age2 3.767390e-01 age_sex 1.915743e+00 Sex_num 1.284350e+02 date_c 1.478175e-02 date_c2 -2.125629e-05 head_volume -4.042558e+03 Table_position 1.451920e+00 X_brain_position 4.365613e-01 Y_brain_position -5.039957e+00 Z_brain_position 1.555143e+00 rfMRI_head_motion -1.405427e+02 tfMRI_head_motion 1.081307e+02 Assessment_centre_11026.0 1.107249e+01 Assessment_centre_11027.0 1.017336e+01 Assessment_centre_11028.0 1.044382e-12 f.22009.0.1 1.300813e+01 f.22009.0.2 4.459401e+00 f.22009.0.3 -1.826692e+00 f.22009.0.4 -5.386335e+00 f.22009.0.5 3.219491e+00 f.22009.0.6 -7.486357e+00 f.22009.0.7 -6.463694e+00 f.22009.0.8 5.761624e+00 f.22009.0.9 1.586933e+00 f.22009.0.10 9.294364e+00 dtype: float64	rs79487293	0.01725878270184528	True
4	FAST_R_Cingulate_Gyrus_post_division	4.205710956236409	0.0150136151153829	2.0	0.467829875555824	0.4660765236381141	0.4622017543807387	0.4608522234780174	const 1.396255e+04 Prob_Class_0 9.377495e+03 Prob_Class_2 2.447806e+03 Age_c -1.120694e+01 Age2 3.555447e-01 age_sex 1.317774e+00 Sex_num 7.276240e+01 date_c -2.723389e-03 date_c2 -9.691192e-06 head_volume -4.193175e+03 Table_position 4.475385e+00 X_brain_position 4.706166e+00 Y_brain_position -6.762973e+00 Z_brain_position 3.832156e+00 rfMRI_head_motion 1.869919e+02 tfMRI_head_motion -2.915797e+01 Assessment_centre_11026.0 2.522581e+01 Assessment_centre_11027.0 2.046128e+01 Assessment_centre_11028.0 2.950692e-09 f.22009.0.1 4.447509e+00 f.22009.0.2 -2.076311e+00 f.22009.0.3 2.319932e+00 f.22009.0.4 -7.002413e+00 f.22009.0.5 4.950476e+00 f.22009.0.6 -1.003812e+01 f.22009.0.7 -3.394969e+00 f.22009.0.8 4.028919e+00 f.22009.0.9 3.151968e-01 f.22009.0.10 1.271187e+01 dtype: float64	const 1.421466e+04 Age_c -1.047369e+01 Age2 3.696607e-01 age_sex 1.865916e+00 Sex_num 6.899213e+01 date_c -3.475324e-03 date_c2 -2.194682e-05 head_volume -4.183124e+03 Table_position 2.718122e+00 X_brain_position 4.065232e+00 Y_brain_position -6.032609e+00 Z_brain_position 2.305527e+00 rfMRI_head_motion 8.586581e+01 tfMRI_head_motion -2.985181e+01 Assessment_centre_11026.0 9.406570e+00 Assessment_centre_11027.0 7.564871e+00 Assessment_centre_11028.0 -1.532960e-13 f.22009.0.1 4.567216e+00 f.22009.0.2 -1.782704e+00 f.22009.0.3 2.882658e+00 f.22009.0.4 -5.811874e+00 f.22009.0.5 4.658746e+00 f.22009.0.6 -9.392401e+00 f.22009.0.7 -3.126814e+00 f.22009.0.8 3.944738e+00 f.22009.0.9 1.563389e-01 f.22009.0.10 1.315977e+01 dtype: float64	rs79487293	0.019623294512235868	True
4	FAST_L_Cuneal_Cortex	8.692850294094244	0.000172798354635	2.0	0.2032622116486574	0.1978364989046026	0.1948360775767866	0.1899875409682485	const 1.759418e+03 Prob_Class_0 4.379780e+03 Prob_Class_2 1.972637e+03 Age_c -1.303757e+01 Age2 -4.142072e-02 age_sex 3.147426e+00 Sex_num -7.848284e+01 date_c -6.674226e-03 date_c2 -4.514753e-06 head_volume -1.315212e+03 Table_position -6.260331e-01 X_brain_position -1.864908e+00 Y_brain_position -3.709150e+00 Z_brain_position -8.342370e-01 rfMRI_head_motion 4.068295e+02 tfMRI_head_motion -3.443904e+02 Assessment_centre_11026.0 1.642607e+01 Assessment_centre_11027.0 6.249396e+00 Assessment_centre_11028.0 1.431981e-09 f.22009.0.1 -6.638312e+00 f.22009.0.2 -2.548962e+00 f.22009.0.3 1.840051e+00 f.22009.0.4 5.313814e-01 f.22009.0.5 1.303551e+00 f.22009.0.6 6.640065e+00 f.22009.0.7 -4.639226e-01 f.22009.0.8 -5.107780e+00 f.22009.0.9 3.226325e-01 f.22009.0.10 8.018145e-01 dtype: float64	const 2.329250e+03 Age_c -1.231427e+01 Age2 -3.725018e-02 age_sex 3.072841e+00 Sex_num -7.309057e+01 date_c -5.494705e-03 date_c2 -8.279119e-06 head_volume -1.318868e+03 Table_position -1.397863e+00 X_brain_position -2.351856e+00 Y_brain_position -3.537332e+00 Z_brain_position -1.555152e+00 rfMRI_head_motion 3.252768e+02 tfMRI_head_motion -3.612888e+02 Assessment_centre_11026.0 1.180655e+01 Assessment_centre_11027.0 2.313308e+00 Assessment_centre_11028.0 -2.287671e-12 f.22009.0.1 -6.865170e+00 f.22009.0.2 -2.299003e+00 f.22009.0.3 2.480206e+00 f.22009.0.4 1.197580e+00 f.22009.0.5 1.267836e+00 f.22009.0.6 6.810342e+00 f.22009.0.7 -5.707868e-01 f.22009.0.8 -5.070618e+00 f.22009.0.9 2.420551e-01 f.22009.0.10 1.045429e+00 dtype: float64	rs79487293	0.0002973891220900767	True
4	FAST_L_Frontal_Orbital_Cortex	4.478621084110634	0.01143835891152	2.0	0.4434791969184084	0.4415266345976663	0.4375935480021519	0.4360621202590916	const 1.510503e+04 Prob_Class_0 8.750012e+03 Prob_Class_2 9.737945e+02 Age_c -3.742716e+01 Age2 -1.068913e-01 age_sex 2.096089e+00 Sex_num 5.686085e+01 date_c 4.030478e-02 date_c2 -6.845764e-06 head_volume -3.916665e+03 Table_position 4.078411e+00 X_brain_position -7.420373e+00 Y_brain_position -6.407709e+00 Z_brain_position 3.561208e+00 rfMRI_head_motion -3.572619e+02 tfMRI_head_motion -5.907233e+02 Assessment_centre_11026.0 -4.965281e+01 Assessment_centre_11027.0 9.030831e+00 Assessment_centre_11028.0 2.665405e-09 f.22009.0.1 8.179571e-01 f.22009.0.2 1.451863e+01 f.22009.0.3 3.505564e+00 f.22009.0.4 7.444271e+00 f.22009.0.5 1.159611e+00 f.22009.0.6 -1.396405e+01 f.22009.0.7 4.180150e+00 f.22009.0.8 5.397259e+00 f.22009.0.9 7.371340e-01 f.22009.0.10 4.291586e+00 dtype: float64	const 1.462609e+04 Age_c -3.734458e+01 Age2 -8.989314e-02 age_sex 3.129813e+00 Sex_num 4.204261e+01 date_c 3.718501e-02 date_c2 -2.137708e-05 head_volume -3.894094e+03 Table_position 2.361478e+00 X_brain_position -7.722059e+00 Y_brain_position -5.458764e+00 Z_brain_position 2.149210e+00 rfMRI_head_motion -3.974019e+02 tfMRI_head_motion -5.651873e+02 Assessment_centre_11026.0 -6.878768e+01 Assessment_centre_11027.0 -6.299894e+00 Assessment_centre_11028.0 -8.832065e-13 f.22009.0.1 1.376355e+00 f.22009.0.2 1.461435e+01 f.22009.0.3 3.434544e+00 f.22009.0.4 8.381130e+00 f.22009.0.5 7.285781e-01 f.22009.0.6 -1.315411e+01 f.22009.0.7 4.797034e+00 f.22009.0.8 5.197893e+00 f.22009.0.9 5.989886e-01 f.22009.0.10 4.655142e+00 dtype: float64	rs79487293	0.01520684343570314	True
4	FAST_L_Parahippocampal_Gyrus_anter_divis	20.195209166880712	1.9860412422265527e-09	2.0	0.355293728906438	0.3450939811618754	0.3484754487186096	0.3386858987857685	const 4.935336e+03 Prob_Class_0 -1.041664e+04 Prob_Class_2 -1.217741e+03 Age_c -1.280980e+01 Age2 -2.483023e-01 age_sex 9.613082e-01 Sex_num 1.150959e+02 date_c 1.301817e-02 date_c2 -2.298167e-05 head_volume -1.503323e+03 Table_position -1.677780e+00 X_brain_position -5.483440e+00 Y_brain_position 2.264388e-02 Z_brain_position -3.417324e-01 rfMRI_head_motion -5.647349e+02 tfMRI_head_motion -2.014900e+02 Assessment_centre_11026.0 -2.611729e+01 Assessment_centre_11027.0 -3.994557e+00 Assessment_centre_11028.0 -3.173941e-09 f.22009.0.1 2.845901e+00 f.22009.0.2 5.322789e+00 f.22009.0.3 -2.326765e+00 f.22009.0.4 2.242279e-01 f.22009.0.5 1.990416e+00 f.22009.0.6 4.414710e+00 f.22009.0.7 -2.127460e+00 f.22009.0.8 7.597022e+00 f.22009.0.9 -3.488209e+00 f.22009.0.10 -3.278290e+00 dtype: float64	const 5.473629e+03 Age_c -1.293495e+01 Age2 -2.683674e-01 age_sex -2.460058e-01 Sex_num 1.322323e+02 date_c 1.662426e-02 date_c2 -5.820686e-06 head_volume -1.529604e+03 Table_position 3.627329e-01 X_brain_position -5.111066e+00 Y_brain_position -1.095114e+00 Z_brain_position 1.339768e+00 rfMRI_head_motion -5.145299e+02 tfMRI_head_motion -2.307215e+02 Assessment_centre_11026.0 -3.532951e+00 Assessment_centre_11027.0 1.410910e+01 Assessment_centre_11028.0 6.611990e-13 f.22009.0.1 2.201076e+00 f.22009.0.2 5.200884e+00 f.22009.0.3 -2.268818e+00 f.22009.0.4 -8.988416e-01 f.22009.0.5 2.496462e+00 f.22009.0.6 3.459753e+00 f.22009.0.7 -2.845481e+00 f.22009.0.8 7.828970e+00 f.22009.0.9 -3.323301e+00 f.22009.0.10 -3.713519e+00 dtype: float64	rs79487293	6.280779631531184e-09	True
4	FAST_R_Parahippocampal_Gyrus_anter_divis	21.317357405488075	6.583290177385871e-10	2.0	0.3444019179418088	0.3334535288861199	0.3374684482138139	0.3269315477597611	const 6.018041e+03 Prob_Class_0 -1.144943e+04 Prob_Class_2 -1.331163e+03 Age_c -1.030724e+01 Age2 -2.425181e-01 age_sex -2.758022e-01 Sex_num 1.482410e+02 date_c 8.302537e-03 date_c2 -1.468081e-05 head_volume -1.543406e+03 Table_position -9.377878e-01 X_brain_position -2.665331e+00 Y_brain_position -1.087320e+00 Z_brain_position -1.142354e-01 rfMRI_head_motion -5.466642e+02 tfMRI_head_motion -2.150057e+02 Assessment_centre_11026.0 -4.155139e+01 Assessment_centre_11027.0 6.687165e+00 Assessment_centre_11028.0 -3.488016e-09 f.22009.0.1 -5.085743e-01 f.22009.0.2 4.620099e+00 f.22009.0.3 4.077333e+00 f.22009.0.4 2.650318e+00 f.22009.0.5 -6.633810e-01 f.22009.0.6 3.835983e+00 f.22009.0.7 6.991991e-01 f.22009.0.8 4.580116e+00 f.22009.0.9 -1.692823e+00 f.22009.0.10 -7.109769e+00 dtype: float64	const 6.613691e+03 Age_c -1.044144e+01 Age2 -2.645940e-01 age_sex -1.605734e+00 Sex_num 1.671395e+02 date_c 1.227966e-02 date_c2 4.198923e-06 head_volume -1.572367e+03 Table_position 1.305468e+00 X_brain_position -2.257692e+00 Y_brain_position -2.317394e+00 Z_brain_position 1.733912e+00 rfMRI_head_motion -4.917842e+02 tfMRI_head_motion -2.472815e+02 Assessment_centre_11026.0 -1.670346e+01 Assessment_centre_11027.0 2.660417e+01 Assessment_centre_11028.0 5.293823e-13 f.22009.0.1 -1.219825e+00 f.22009.0.2 4.487102e+00 f.22009.0.3 4.144353e+00 f.22009.0.4 1.416871e+00 f.22009.0.5 -1.062754e-01 f.22009.0.6 2.785187e+00 f.22009.0.7 -9.205869e-02 f.22009.0.8 4.835735e+00 f.22009.0.9 -1.511621e+00 f.22009.0.10 -7.587846e+00 dtype: float64	rs79487293	2.1925732051269918e-09	True
4	FAST_R_Parahippocampal_Gyrus_poster_divis	3.368105207405579	0.0346080295388387	2.0	0.1953118680436568	0.193188660611162	0.1868016527820739	0.185294224805009	const 2.680258e+03 Prob_Class_0 -2.392276e+03 Prob_Class_2 -4.868231e+02 Age_c -4.469172e+00 Age2 -4.862339e-02 age_sex -6.785512e-01 Sex_num -2.872629e+00 date_c -8.540371e-03 date_c2 -4.107816e-06 head_volume -5.295682e+02 Table_position 5.218555e-02 X_brain_position 1.335648e+00 Y_brain_position -4.168362e-01 Z_brain_position -8.398699e-02 rfMRI_head_motion 2.776039e+01 tfMRI_head_motion -1.858349e+02 Assessment_centre_11026.0 -1.469229e+01 Assessment_centre_11027.0 2.672405e+00 Assessment_centre_11028.0 -7.418357e-10 f.22009.0.1 1.981611e+00 f.22009.0.2 6.513066e-01 f.22009.0.3 2.703354e-01 f.22009.0.4 3.326727e-01 f.22009.0.5 -1.045686e+00 f.22009.0.6 4.783864e-02 f.22009.0.7 -1.382274e+00 f.22009.0.8 -1.208015e+00 f.22009.0.9 -1.692971e+00 f.22009.0.10 -9.270376e-02 dtype: float64	const 2.690963e+03 Age_c -4.593034e+00 Age2 -5.262648e-02 age_sex -8.732478e-01 Sex_num -7.237637e-01 date_c -8.094531e-03 date_c2 -6.561100e-07 head_volume -5.335182e+02 Table_position 5.085931e-01 X_brain_position 1.468025e+00 Y_brain_position -6.312527e-01 Z_brain_position 3.041579e-01 rfMRI_head_motion 4.786300e+01 tfMRI_head_motion -1.884083e+02 Assessment_centre_11026.0 -1.019719e+01 Assessment_centre_11027.0 6.308747e+00 Assessment_centre_11028.0 -8.567787e-13 f.22009.0.1 1.904149e+00 f.22009.0.2 5.951283e-01 f.22009.0.3 1.893960e-01 f.22009.0.4 4.723586e-02 f.22009.0.5 -9.545798e-01 f.22009.0.6 -1.386788e-01 f.22009.0.7 -1.489200e+00 f.22009.0.8 -1.173849e+00 f.22009.0.9 -1.653504e+00 f.22009.0.10 -2.012553e-01 dtype: float64	rs79487293	0.0429951405419068	True
4	FAST_L_Lingual_Gyrus	4.098454458215524	0.0167076419878295	2.0	0.4548533659236081	0.453103065373031	0.449088007866396	0.4477518233512407	const 1.184996e+04 Prob_Class_0 9.633860e+03 Prob_Class_2 2.840705e+03 Age_c -2.041315e+01 Age2 -6.167564e-01 age_sex -7.136378e+00 Sex_num 2.578867e+02 date_c -5.495071e-02 date_c2 1.778124e-05 head_volume -3.824938e+03 Table_position 1.691510e+00 X_brain_position -2.782743e+00 Y_brain_position -1.667649e+01 Z_brain_position -2.291995e+00 rfMRI_head_motion -8.625803e+02 tfMRI_head_motion -6.783702e+01 Assessment_centre_11026.0 1.446900e+02 Assessment_centre_11027.0 9.507461e+01 Assessment_centre_11028.0 3.048595e-09 f.22009.0.1 3.913352e-01 f.22009.0.2 -2.283128e+00 f.22009.0.3 -3.097807e-01 f.22009.0.4 1.971508e+00 f.22009.0.5 2.401866e+00 f.22009.0.6 -1.298490e+01 f.22009.0.7 4.248578e+00 f.22009.0.8 5.635854e+00 f.22009.0.9 4.407014e+00 f.22009.0.10 5.944981e+00 dtype: float64	const 1.228665e+04 Age_c -1.951017e+01 Age2 -6.032065e-01 age_sex -6.703188e+00 Sex_num 2.568248e+02 date_c -5.512157e-02 date_c2 5.960786e-06 head_volume -3.817893e+03 Table_position -9.457303e-02 X_brain_position -3.514932e+00 Y_brain_position -1.599270e+01 Z_brain_position -3.863464e+00 rfMRI_head_motion -9.799607e+02 tfMRI_head_motion -7.506421e+01 Assessment_centre_11026.0 1.295266e+02 Assessment_centre_11027.0 8.264599e+01 Assessment_centre_11028.0 2.748943e-12 f.22009.0.1 4.031764e-01 f.22009.0.2 -1.937148e+00 f.22009.0.3 4.166355e-01 f.22009.0.4 3.237890e+00 f.22009.0.5 2.141676e+00 f.22009.0.6 -1.237314e+01 f.22009.0.7 4.432838e+00 f.22009.0.8 5.579431e+00 f.22009.0.9 4.241304e+00 f.22009.0.10 6.418656e+00 dtype: float64	rs79487293	0.021690506914736105	True
4	FAST_R_Lingual_Gyrus	7.952423081560719	0.0003605953213363	2.0	0.4755845985772783	0.4723175612544423	0.4700384897490709	0.467154327998615	const 1.591045e+04 Prob_Class_0 6.821887e+03 Prob_Class_2 3.569647e+03 Age_c -2.307236e+01 Age2 -7.167150e-01 age_sex -9.523301e+00 Sex_num 2.189436e+02 date_c -1.281724e-02 date_c2 2.761195e-05 head_volume -4.394150e+03 Table_position 4.281769e+00 X_brain_position -1.983498e+00 Y_brain_position -1.637555e+01 Z_brain_position 8.337724e-01 rfMRI_head_motion -7.495740e+02 tfMRI_head_motion -1.138360e+02 Assessment_centre_11026.0 6.079642e+01 Assessment_centre_11027.0 1.056917e+02 Assessment_centre_11028.0 2.261705e-09 f.22009.0.1 4.408557e+00 f.22009.0.2 3.067298e+00 f.22009.0.3 -1.482699e+00 f.22009.0.4 1.757640e+00 f.22009.0.5 -9.565978e-01 f.22009.0.6 -2.158098e+01 f.22009.0.7 3.876756e+00 f.22009.0.8 1.967491e+01 f.22009.0.9 2.053157e+00 f.22009.0.10 5.942935e+00 dtype: float64	const 1.706897e+04 Age_c -2.171752e+01 Age2 -7.116708e-01 age_sex -9.837618e+00 Sex_num 2.316298e+02 date_c -1.006260e-02 date_c2 2.292315e-05 head_volume -4.404850e+03 Table_position 3.108887e+00 X_brain_position -2.854399e+00 Y_brain_position -1.620940e+01 Z_brain_position -2.938502e-01 rfMRI_head_motion -8.971700e+02 tfMRI_head_motion -1.500907e+02 Assessment_centre_11026.0 5.526066e+01 Assessment_centre_11027.0 1.008119e+02 Assessment_centre_11028.0 2.230306e-12 f.22009.0.1 3.885730e+00 f.22009.0.2 3.524255e+00 f.22009.0.3 -2.594472e-01 f.22009.0.4 2.861324e+00 f.22009.0.5 -9.519699e-01 f.22009.0.6 -2.139446e+01 f.22009.0.7 3.571192e+00 f.22009.0.8 1.977863e+01 f.22009.0.9 1.923826e+00 f.22009.0.10 6.343015e+00 dtype: float64	rs79487293	0.0005937513323208152	True
4	FAST_L_Temporal_Fusiform_Cortex_anter_divis	52.827412753326136	3.3065710160787626e-23	2.0	0.2986446577953868	0.2696193635146243	0.2912272687473946	0.2624727819443173	const 2.910836e+03 Prob_Class_0 -7.316630e+03 Prob_Class_2 -1.268258e+02 Age_c -8.236742e+00 Age2 -1.611685e-01 age_sex 1.057219e+00 Sex_num 4.557551e+01 date_c -3.009601e-03 date_c2 -2.128556e-05 head_volume -7.305465e+02 Table_position -3.048711e-01 X_brain_position -3.657397e-01 Y_brain_position 2.918738e+00 Z_brain_position 1.639120e-01 rfMRI_head_motion -3.479013e+02 tfMRI_head_motion -1.618183e+02 Assessment_centre_11026.0 -4.360993e+01 Assessment_centre_11027.0 -1.978124e+01 Assessment_centre_11028.0 -2.182234e-09 f.22009.0.1 1.788946e+00 f.22009.0.2 1.711966e+00 f.22009.0.3 1.521245e+00 f.22009.0.4 3.073399e+00 f.22009.0.5 -1.261263e+00 f.22009.0.6 7.181895e-01 f.22009.0.7 -3.877292e-01 f.22009.0.8 -4.341147e-01 f.22009.0.9 -2.209055e+00 f.22009.0.10 -2.935632e+00 dtype: float64	const 3.686033e+03 Age_c -7.990136e+00 Age2 -1.773899e-01 age_sex -8.118493e-02 Sex_num 6.389532e+01 date_c 8.678563e-04 date_c2 -7.510400e-06 head_volume -7.563417e+02 Table_position 1.171337e+00 X_brain_position -2.689677e-01 Y_brain_position 1.984917e+00 Z_brain_position 1.338056e+00 rfMRI_head_motion -3.427847e+02 tfMRI_head_motion -1.969090e+02 Assessment_centre_11026.0 -2.531460e+01 Assessment_centre_11027.0 -5.231902e+00 Assessment_centre_11028.0 2.504202e-13 f.22009.0.1 1.087646e+00 f.22009.0.2 1.725446e+00 f.22009.0.3 1.893387e+00 f.22009.0.4 2.381315e+00 f.22009.0.5 -8.175068e-01 f.22009.0.6 -6.790715e-02 f.22009.0.7 -1.095944e+00 f.22009.0.8 -2.040178e-01 f.22009.0.9 -2.098830e+00 f.22009.0.10 -3.211102e+00 dtype: float64	rs79487293	3.3716744868616603e-22	True
4	FAST_R_Temporal_Fusiform_Cortex_anter_divis	36.43880046380762	2.4916850421935285e-16	2.0	0.2999429118581089	0.2799591746484916	0.2925392528765849	0.2729137653984769	const 2.454159e+03 Prob_Class_0 -6.069889e+03 Prob_Class_2 -2.483384e+02 Age_c -4.143804e+00 Age2 -8.112884e-02 age_sex -1.068413e+00 Sex_num 5.848585e+01 date_c -3.123086e-05 date_c2 -7.362675e-06 head_volume -7.135937e+02 Table_position -5.946779e-01 X_brain_position -2.840213e+00 Y_brain_position 9.551939e-01 Z_brain_position -1.711295e-02 rfMRI_head_motion -1.162073e+02 tfMRI_head_motion -3.042362e+02 Assessment_centre_11026.0 -1.535445e+01 Assessment_centre_11027.0 8.688743e+00 Assessment_centre_11028.0 -1.819160e-09 f.22009.0.1 2.884638e+00 f.22009.0.2 4.941741e+00 f.22009.0.3 1.512781e+00 f.22009.0.4 4.301103e+00 f.22009.0.5 -2.148375e+00 f.22009.0.6 -1.407873e+00 f.22009.0.7 -9.374075e-01 f.22009.0.8 1.185805e+00 f.22009.0.9 -9.638419e-01 f.22009.0.10 -4.742304e+00 dtype: float64	const 3.019249e+03 Age_c -4.004937e+00 Age2 -9.416816e-02 age_sex -1.955786e+00 Sex_num 7.244960e+01 date_c 2.921365e-03 date_c2 3.727048e-06 head_volume -7.335523e+02 Table_position 6.215476e-01 X_brain_position -2.727558e+00 Y_brain_position 2.097100e-01 Z_brain_position 9.583220e-01 rfMRI_head_motion -1.060398e+02 tfMRI_head_motion -3.304873e+02 Assessment_centre_11026.0 -6.544277e-01 Assessment_centre_11027.0 2.039872e+01 Assessment_centre_11028.0 -9.540046e-13 f.22009.0.1 2.351634e+00 f.22009.0.2 4.933454e+00 f.22009.0.3 1.756396e+00 f.22009.0.4 3.707940e+00 f.22009.0.5 -1.797584e+00 f.22009.0.6 -2.037361e+00 f.22009.0.7 -1.484890e+00 f.22009.0.8 1.363496e+00 f.22009.0.9 -8.712977e-01 f.22009.0.10 -4.976774e+00 dtype: float64	rs79487293	1.541539189888986e-15	True
4	FAST_R_Temporal_Fusiform_Cortex_poster_divis	4.206613988962713	0.0150001079363805	2.0	0.329276851194154	0.327066531272111	0.3221834218883344	0.3204820550614664	const 6.787474e+03 Prob_Class_0 -4.636409e+03 Prob_Class_2 -3.633862e+02 Age_c -1.413664e+01 Age2 -1.700275e-01 age_sex 2.533021e-01 Sex_num 5.596161e+01 date_c 7.644445e-03 date_c2 -4.249080e-06 head_volume -1.841748e+03 Table_position 3.895417e-01 X_brain_position -2.571663e+00 Y_brain_position 1.574229e+00 Z_brain_position 6.569455e-01 rfMRI_head_motion -4.211689e+02 tfMRI_head_motion -2.046279e+02 Assessment_centre_11026.0 -3.419451e+01 Assessment_centre_11027.0 7.224547e+00 Assessment_centre_11028.0 -1.400382e-09 f.22009.0.1 7.881088e+00 f.22009.0.2 2.020965e+00 f.22009.0.3 2.670966e+00 f.22009.0.4 2.860576e+00 f.22009.0.5 1.983781e-01 f.22009.0.6 -9.349657e+00 f.22009.0.7 -2.547454e+00 f.22009.0.8 -6.929087e+00 f.22009.0.9 -8.512547e-01 f.22009.0.10 -4.130480e+00 dtype: float64	const 7.124432e+03 Age_c -1.411033e+01 Age2 -1.794802e-01 age_sex -3.552700e-01 Sex_num 6.512957e+01 date_c 9.579174e-03 date_c2 3.811261e-06 head_volume -1.855244e+03 Table_position 1.308299e+00 X_brain_position -2.446324e+00 Y_brain_position 1.040256e+00 Z_brain_position 1.403674e+00 rfMRI_head_motion -4.062147e+02 tfMRI_head_motion -2.212084e+02 Assessment_centre_11026.0 -2.354597e+01 Assessment_centre_11027.0 1.573194e+01 Assessment_centre_11028.0 3.936259e-13 f.22009.0.1 7.533180e+00 f.22009.0.2 1.991005e+00 f.22009.0.3 2.778025e+00 f.22009.0.4 2.384426e+00 f.22009.0.5 4.452702e-01 f.22009.0.6 -9.802984e+00 f.22009.0.7 -2.917032e+00 f.22009.0.8 -6.809376e+00 f.22009.0.9 -7.792293e-01 f.22009.0.10 -4.316785e+00 dtype: float64	rs79487293	0.019606942361049963	True
4	FAST_L_Temporal_Occipital_Fusiform_Cortex	20.954039392341738	9.411524911723568e-10	2.0	0.2507736187801238	0.2384748964096867	0.2428499555239794	0.2310235744567483	const 6.288786e+03 Prob_Class_0 1.192082e+04 Prob_Class_2 1.166539e+03 Age_c -1.282008e+01 Age2 -5.411569e-02 age_sex -3.824291e-01 Sex_num 3.313577e+01 date_c 6.374847e-04 date_c2 2.035859e-05 head_volume -1.757105e+03 Table_position 3.022347e+00 X_brain_position 1.639414e+00 Y_brain_position -2.170909e+00 Z_brain_position 2.034826e+00 rfMRI_head_motion 2.737117e+02 tfMRI_head_motion -2.132181e+02 Assessment_centre_11026.0 5.366224e+01 Assessment_centre_11027.0 8.639712e+01 Assessment_centre_11028.0 3.619995e-09 f.22009.0.1 -2.362614e+00 f.22009.0.2 2.338073e+00 f.22009.0.3 -6.254573e+00 f.22009.0.4 2.251446e-01 f.22009.0.5 -9.172286e-01 f.22009.0.6 1.126270e+01 f.22009.0.7 1.951444e+00 f.22009.0.8 1.994557e+00 f.22009.0.9 -1.910340e+00 f.22009.0.10 4.979383e+00 dtype: float64	const 5.549004e+03 Age_c -1.278111e+01 Age2 -3.049004e-02 age_sex 1.089725e+00 Sex_num 1.156660e+01 date_c -3.908367e-03 date_c2 1.830817e-07 head_volume -1.724742e+03 Table_position 6.737937e-01 X_brain_position 1.264624e+00 Y_brain_position -8.453991e-01 Z_brain_position 1.126776e-01 rfMRI_head_motion 2.256526e+02 tfMRI_head_motion -1.752283e+02 Assessment_centre_11026.0 2.705870e+01 Assessment_centre_11027.0 6.510789e+01 Assessment_centre_11028.0 -1.250027e-12 f.22009.0.1 -1.547268e+00 f.22009.0.2 2.446694e+00 f.22009.0.3 -6.424183e+00 f.22009.0.4 1.480232e+00 f.22009.0.5 -1.523870e+00 f.22009.0.6 1.239150e+01 f.22009.0.7 2.836688e+00 f.22009.0.8 1.708180e+00 f.22009.0.9 -2.097314e+00 f.22009.0.10 5.468037e+00 dtype: float64	rs79487293	3.082869678141142e-09	True
4	FAST_R_Temporal_Occipital_Fusiform_Cortex	13.72746806515726	1.1750727548385135e-06	2.0	0.2855697724458741	0.2778867970181168	0.2780141061145145	0.2708211101004859	const 7.905036e+03 Prob_Class_0 1.294818e+04 Prob_Class_2 1.627681e+03 Age_c -1.434520e+01 Age2 2.335032e-02 age_sex -2.930389e+00 Sex_num 1.494731e+02 date_c -4.708433e-03 date_c2 4.802575e-06 head_volume -2.042679e+03 Table_position 3.472098e+00 X_brain_position -1.604906e-01 Y_brain_position -7.122109e+00 Z_brain_position 1.754792e+00 rfMRI_head_motion 9.021368e+01 tfMRI_head_motion -3.868035e+02 Assessment_centre_11026.0 4.902247e+01 Assessment_centre_11027.0 4.215755e+01 Assessment_centre_11028.0 3.954680e-09 f.22009.0.1 7.171539e-01 f.22009.0.2 1.894064e+00 f.22009.0.3 -9.370307e+00 f.22009.0.4 -7.985088e+00 f.22009.0.5 3.449827e+00 f.22009.0.6 -1.454364e+00 f.22009.0.7 -5.467434e+00 f.22009.0.8 3.570358e-01 f.22009.0.9 3.330776e-01 f.22009.0.10 6.740251e+00 dtype: float64	const 7.298059e+03 Age_c -1.413729e+01 Age2 4.795887e-02 age_sex -1.475101e+00 Sex_num 1.291552e+02 date_c -8.980518e-03 date_c2 -1.625967e-05 head_volume -2.011159e+03 Table_position 9.424043e-01 X_brain_position -6.491464e-01 Y_brain_position -5.755973e+00 Z_brain_position -3.364469e-01 rfMRI_head_motion 2.309020e+01 tfMRI_head_motion -3.527460e+02 Assessment_centre_11026.0 2.133006e+01 Assessment_centre_11027.0 1.994106e+01 Assessment_centre_11028.0 -1.348169e-12 f.22009.0.1 1.479824e+00 f.22009.0.2 2.061103e+00 f.22009.0.3 -9.390475e+00 f.22009.0.4 -6.573941e+00 f.22009.0.5 2.834616e+00 f.22009.0.6 -2.853731e-01 f.22009.0.7 -4.606815e+00 f.22009.0.8 7.922972e-02 f.22009.0.9 1.272148e-01 f.22009.0.10 7.285983e+00 dtype: float64	rs79487293	2.6818313597613296e-06	True
4	FAST_L_Frontal_Operculum_Cortex	3.383373756328829	0.0340850013837821	2.0	0.2335470796644133	0.2315155898907157	0.2254412320932967	0.2239961729620535	const 1.951472e+03 Prob_Class_0 1.420954e+02 Prob_Class_2 5.147456e+02 Age_c -1.160647e+01 Age2 4.867291e-02 age_sex 1.041648e+00 Sex_num 1.000541e+01 date_c 1.625095e-02 date_c2 -7.665194e-06 head_volume -7.149345e+02 Table_position -2.627167e-01 X_brain_position -1.689504e+00 Y_brain_position -9.547968e-01 Z_brain_position -3.830470e-01 rfMRI_head_motion -1.042260e+01 tfMRI_head_motion -1.223203e+02 Assessment_centre_11026.0 8.153382e+00 Assessment_centre_11027.0 7.502382e+00 Assessment_centre_11028.0 7.641007e-11 f.22009.0.1 -6.032588e-01 f.22009.0.2 -3.295585e-01 f.22009.0.3 8.395688e-01 f.22009.0.4 8.746270e-01 f.22009.0.5 -1.888147e+00 f.22009.0.6 6.364462e-01 f.22009.0.7 6.389939e-01 f.22009.0.8 6.060548e-01 f.22009.0.9 -2.348555e-02 f.22009.0.10 3.948933e-01 dtype: float64	const 2.215654e+03 Age_c -1.137604e+01 Age2 4.749172e-02 age_sex 8.595585e-01 Sex_num 1.406791e+01 date_c 1.712112e-02 date_c2 -6.722309e-06 head_volume -7.195915e+02 Table_position -2.611800e-01 X_brain_position -1.807257e+00 Y_brain_position -1.041232e+00 Z_brain_position -4.107292e-01 rfMRI_head_motion -3.172119e+01 tfMRI_head_motion -1.318763e+02 Assessment_centre_11026.0 9.508322e+00 Assessment_centre_11027.0 8.509019e+00 Assessment_centre_11028.0 -3.880923e-13 f.22009.0.1 -7.642946e-01 f.22009.0.2 -2.601297e-01 f.22009.0.3 1.065407e+00 f.22009.0.4 9.561069e-01 f.22009.0.5 -1.834667e+00 f.22009.0.6 5.706090e-01 f.22009.0.7 5.093833e-01 f.22009.0.8 6.488245e-01 f.22009.0.9 -2.956847e-02 f.22009.0.10 4.215036e-01 dtype: float64	rs79487293	0.04238817233698779	True
4	FAST_R_Frontal_Operculum_Cortex	6.171044598644068	0.0021203459656249	2.0	0.2047332979793037	0.2008887023772776	0.1963227218122224	0.1930696094455485	const 2.850533e+03 Prob_Class_0 -8.116419e+02 Prob_Class_2 4.390368e+02 Age_c -8.716969e+00 Age2 7.764199e-02 age_sex 5.802460e-01 Sex_num 2.912304e+00 date_c -6.145001e-04 date_c2 2.378682e-06 head_volume -6.592088e+02 Table_position 6.568257e-01 X_brain_position -3.122684e+00 Y_brain_position -1.522326e+00 Z_brain_position -1.856052e-02 rfMRI_head_motion -1.262029e+02 tfMRI_head_motion -1.609200e+01 Assessment_centre_11026.0 -1.591850e+01 Assessment_centre_11027.0 7.117535e+00 Assessment_centre_11028.0 -2.121697e-10 f.22009.0.1 -1.929204e+00 f.22009.0.2 -9.527000e-01 f.22009.0.3 2.904517e+00 f.22009.0.4 -5.941863e-01 f.22009.0.5 -1.411922e-01 f.22009.0.6 -2.342835e+00 f.22009.0.7 1.521394e+00 f.22009.0.8 -1.403310e+00 f.22009.0.9 -6.383022e-01 f.22009.0.10 -8.390219e-02 dtype: float64	const 3.183507e+03 Age_c -8.481561e+00 Age2 7.451914e-02 age_sex 2.733514e-01 Sex_num 8.852442e+00 date_c 6.518844e-04 date_c2 4.977365e-06 head_volume -6.666324e+02 Table_position 8.472997e-01 X_brain_position -3.214437e+00 Y_brain_position -1.718408e+00 Z_brain_position 1.073729e-01 rfMRI_head_motion -1.443857e+02 tfMRI_head_motion -2.903951e+01 Assessment_centre_11026.0 -1.237629e+01 Assessment_centre_11027.0 9.871783e+00 Assessment_centre_11028.0 3.323972e-13 f.22009.0.1 -2.161481e+00 f.22009.0.2 -8.895644e-01 f.22009.0.3 3.151942e+00 f.22009.0.4 -6.107805e-01 f.22009.0.5 -3.704050e-02 f.22009.0.6 -2.501772e+00 f.22009.0.7 1.316028e+00 f.22009.0.8 -1.336004e+00 f.22009.0.9 -6.295617e-01 f.22009.0.10 -9.565581e-02 dtype: float64	rs79487293	0.0031313528893514957	True
4	FAST_L_Cent_Opercular_Cortex	7.464883104324923	0.0005854435634166	2.0	0.40477908601118	0.4012982755574581	0.3984841527257519	0.3954401373535193	const 9.872704e+03 Prob_Class_0 -4.356620e+03 Prob_Class_2 3.296766e+02 Age_c -2.359271e+01 Age2 9.177299e-02 age_sex -3.075032e+00 Sex_num -2.891398e+01 date_c 5.428469e-02 date_c2 1.196636e-05 head_volume -2.496069e+03 Table_position 2.182739e+00 X_brain_position -1.243428e+00 Y_brain_position -2.417322e+00 Z_brain_position 6.580781e-01 rfMRI_head_motion -1.012287e+02 tfMRI_head_motion -5.745729e+02 Assessment_centre_11026.0 -1.037107e+01 Assessment_centre_11027.0 5.372958e+01 Assessment_centre_11028.0 -1.270686e-09 f.22009.0.1 2.048668e+00 f.22009.0.2 1.055724e+01 f.22009.0.3 2.292163e-01 f.22009.0.4 -8.419195e-01 f.22009.0.5 -5.094708e-01 f.22009.0.6 -7.242159e+00 f.22009.0.7 5.123903e-02 f.22009.0.8 2.197424e+00 f.22009.0.9 -2.995430e+00 f.22009.0.10 2.977530e+00 dtype: float64	const 1.055515e+04 Age_c -2.325982e+01 Age2 8.093064e-02 age_sex -3.914397e+00 Sex_num -1.451094e+01 date_c 5.734132e-02 date_c2 2.112603e-05 head_volume -2.515508e+03 Table_position 3.085625e+00 X_brain_position -1.277457e+00 Y_brain_position -3.056068e+00 Z_brain_position 1.353352e+00 rfMRI_head_motion -1.149498e+02 tfMRI_head_motion -6.035647e+02 Assessment_centre_11026.0 1.875452e+00 Assessment_centre_11027.0 6.341255e+01 Assessment_centre_11028.0 -1.922256e-12 f.22009.0.1 1.492940e+00 f.22009.0.2 1.062039e+01 f.22009.0.3 6.351501e-01 f.22009.0.4 -1.200199e+00 f.22009.0.5 -1.961230e-01 f.22009.0.6 -7.774383e+00 f.22009.0.7 -4.838563e-01 f.22009.0.8 2.371797e+00 f.22009.0.9 -2.932915e+00 f.22009.0.10 2.830321e+00 dtype: float64	rs79487293	0.0009353409098911097	True
4	FAST_R_Cent_Opercular_Cortex	3.877753094039109	0.020819295086027	2.0	0.3832748136630763	0.3814013252185093	0.3767524556407118	0.3753485006120368	const 8.204194e+03 Prob_Class_0 -3.221049e+03 Prob_Class_2 2.743664e+02 Age_c -2.593232e+01 Age2 1.337782e-02 age_sex 2.126598e+00 Sex_num -8.273299e+01 date_c 3.964556e-02 date_c2 -4.431067e-06 head_volume -2.705215e+03 Table_position 4.761462e-01 X_brain_position -6.491947e+00 Y_brain_position -2.314758e+00 Z_brain_position -4.193685e-01 rfMRI_head_motion -4.776312e+02 tfMRI_head_motion -3.074672e+02 Assessment_centre_11026.0 2.530643e+01 Assessment_centre_11027.0 1.323816e+01 Assessment_centre_11028.0 -9.376805e-10 f.22009.0.1 2.874103e+00 f.22009.0.2 1.587121e+01 f.22009.0.3 -8.888361e+00 f.22009.0.4 -3.783863e+00 f.22009.0.5 1.301879e+00 f.22009.0.6 -5.066540e+00 f.22009.0.7 2.704233e-01 f.22009.0.8 9.362975e-01 f.22009.0.9 -2.284647e+00 f.22009.0.10 7.676991e+00 dtype: float64	const 8.725450e+03 Age_c -2.567214e+01 Age2 5.272139e-03 age_sex 1.493812e+00 Sex_num -7.182006e+01 date_c 4.196198e-02 date_c2 2.413451e-06 head_volume -2.719896e+03 Table_position 1.145497e+00 X_brain_position -6.524033e+00 Y_brain_position -2.793263e+00 Z_brain_position 9.438768e-02 rfMRI_head_motion -4.890430e+02 tfMRI_head_motion -3.295142e+02 Assessment_centre_11026.0 3.446308e+01 Assessment_centre_11027.0 2.047428e+01 Assessment_centre_11028.0 2.542725e-13 f.22009.0.1 2.452789e+00 f.22009.0.2 1.592206e+01 f.22009.0.3 -8.574304e+00 f.22009.0.4 -4.044689e+00 f.22009.0.5 1.537263e+00 f.22009.0.6 -5.464886e+00 f.22009.0.7 -1.337667e-01 f.22009.0.8 1.068043e+00 f.22009.0.9 -2.238663e+00 f.22009.0.10 7.569423e+00 dtype: float64	rs79487293	0.02665363817096519	True
4	FAST_L_Planum_Polare	7.259648699625981	0.0007179696393887	2.0	0.3173028122125809	0.313420209978692	0.3100827479469091	0.3067022081193837	const 3.481592e+03 Prob_Class_0 9.614344e+02 Prob_Class_2 -3.289206e+02 Age_c -8.612617e+00 Age2 -2.464801e-02 age_sex 1.345744e-01 Sex_num -5.292151e+01 date_c 1.965376e-02 date_c2 1.130727e-05 head_volume -8.847835e+02 Table_position 6.802884e-01 X_brain_position 1.847798e+00 Y_brain_position -2.356869e+00 Z_brain_position -9.692254e-02 rfMRI_head_motion -1.715329e+02 tfMRI_head_motion -2.483814e+02 Assessment_centre_11026.0 2.412621e+01 Assessment_centre_11027.0 4.154765e+01 Assessment_centre_11028.0 2.644210e-10 f.22009.0.1 2.344623e-01 f.22009.0.2 4.007146e+00 f.22009.0.3 -7.611146e-01 f.22009.0.4 -7.874178e-03 f.22009.0.5 1.186716e+00 f.22009.0.6 -1.632874e+00 f.22009.0.7 -9.942801e-01 f.22009.0.8 -3.265079e+00 f.22009.0.9 4.119497e-01 f.22009.0.10 3.753715e-01 dtype: float64	const 3.191355e+03 Age_c -8.803704e+00 Age2 -2.150710e-02 age_sex 4.219175e-01 Sex_num -5.830939e+01 date_c 1.850644e-02 date_c2 8.680614e-06 head_volume -8.779143e+02 Table_position 4.659318e-01 X_brain_position 1.913250e+00 Y_brain_position -2.163618e+00 Z_brain_position -2.479182e-01 rfMRI_head_motion -1.579042e+02 tfMRI_head_motion -2.368642e+02 Assessment_centre_11026.0 2.056839e+01 Assessment_centre_11027.0 3.876612e+01 Assessment_centre_11028.0 -4.343115e-13 f.22009.0.1 4.444386e-01 f.22009.0.2 3.958361e+00 f.22009.0.3 -9.672417e-01 f.22009.0.4 3.716931e-02 f.22009.0.5 1.086513e+00 f.22009.0.6 -1.474865e+00 f.22009.0.7 -8.045040e-01 f.22009.0.8 -3.327182e+00 f.22009.0.9 4.001251e-01 f.22009.0.10 3.972270e-01 dtype: float64	rs79487293	0.0011309142390883316	True
4	FAST_R_Planum_Temporale	6.275428161200107	0.0019111442175205	2.0	0.3348039701605771	0.3315337861430505	0.3277689945218524	0.3249930208411234	const 3.430598e+03 Prob_Class_0 3.635579e+03 Prob_Class_2 1.340336e+03 Age_c -1.074391e+01 Age2 1.523967e-02 age_sex 1.052839e-01 Sex_num 5.054301e+01 date_c 1.942414e-02 date_c2 2.261446e-05 head_volume -1.198997e+03 Table_position 1.222471e+00 X_brain_position -1.596955e+00 Y_brain_position -1.142054e-01 Z_brain_position 9.118841e-01 rfMRI_head_motion -1.553042e+02 tfMRI_head_motion -3.855295e+01 Assessment_centre_11026.0 7.607200e+01 Assessment_centre_11027.0 2.696263e+01 Assessment_centre_11028.0 1.168190e-09 f.22009.0.1 6.390568e-01 f.22009.0.2 1.357996e+00 f.22009.0.3 -1.610258e+00 f.22009.0.4 9.082895e-02 f.22009.0.5 6.803598e-01 f.22009.0.6 1.576861e+00 f.22009.0.7 -4.351134e+00 f.22009.0.8 2.537466e+00 f.22009.0.9 -1.183414e+00 f.22009.0.10 9.399740e-01 dtype: float64	const 3.741653e+03 Age_c -1.027994e+01 Age2 1.956935e-02 age_sex 1.618037e-01 Sex_num 5.245650e+01 date_c 1.985488e-02 date_c2 1.878771e-05 head_volume -1.199040e+03 Table_position 5.642692e-01 X_brain_position -1.933958e+00 Y_brain_position 8.906727e-02 Z_brain_position 3.162948e-01 rfMRI_head_motion -2.107044e+02 tfMRI_head_motion -4.664250e+01 Assessment_centre_11026.0 7.124550e+01 Assessment_centre_11027.0 2.294763e+01 Assessment_centre_11028.0 4.924072e-13 f.22009.0.1 5.520440e-01 f.22009.0.2 1.525063e+00 f.22009.0.3 -1.214051e+00 f.22009.0.4 6.043677e-01 f.22009.0.5 6.146969e-01 f.22009.0.6 1.765244e+00 f.22009.0.7 -4.356690e+00 f.22009.0.8 2.540916e+00 f.22009.0.9 -1.248014e+00 f.22009.0.10 1.129863e+00 dtype: float64	rs79487293	0.0028413778198083735	True
4	FAST_L_Thalamus	6.830588207397337	0.0011000740266618	2.0	0.1924418737595358	0.1881206070036517	0.1839013060319634	0.1801765816318675	const 3.331842e+03 Prob_Class_0 -2.814046e+03 Prob_Class_2 -1.395803e+03 Age_c -4.817956e+00 Age2 -2.771798e-01 age_sex 1.241652e+00 Sex_num 2.027392e+01 date_c 1.053206e-02 date_c2 -3.545072e-06 head_volume -1.038477e+03 Table_position -1.506384e+00 X_brain_position 1.585652e+00 Y_brain_position 1.272792e+00 Z_brain_position -1.482512e+00 rfMRI_head_motion -2.561436e+02 tfMRI_head_motion 1.128482e+02 Assessment_centre_11026.0 -2.201629e+01 Assessment_centre_11027.0 -2.883881e+01 Assessment_centre_11028.0 -9.263132e-10 f.22009.0.1 -1.220819e+00 f.22009.0.2 6.386373e-01 f.22009.0.3 1.239027e+01 f.22009.0.4 -8.963807e-01 f.22009.0.5 -3.108082e-01 f.22009.0.6 5.827865e+00 f.22009.0.7 -1.348981e+00 f.22009.0.8 -6.306100e-01 f.22009.0.9 -6.513145e-01 f.22009.0.10 -1.379874e+00 dtype: float64	const 2.895749e+03 Age_c -5.341620e+00 Age2 -2.794845e-01 age_sex 1.340742e+00 Sex_num 1.570222e+01 date_c 9.537290e-03 date_c2 -1.429738e-06 head_volume -1.034835e+03 Table_position -1.018046e+00 X_brain_position 1.927555e+00 Y_brain_position 1.188601e+00 Z_brain_position -1.018095e+00 rfMRI_head_motion -1.984333e+02 tfMRI_head_motion 1.262709e+02 Assessment_centre_11026.0 -1.947677e+01 Assessment_centre_11027.0 -2.663288e+01 Assessment_centre_11028.0 1.122192e-12 f.22009.0.1 -1.031296e+00 f.22009.0.2 4.605737e-01 f.22009.0.3 1.192056e+01 f.22009.0.4 -1.341468e+00 f.22009.0.5 -3.034214e-01 f.22009.0.6 5.738784e+00 f.22009.0.7 -1.244395e+00 f.22009.0.8 -6.663236e-01 f.22009.0.9 -5.985550e-01 f.22009.0.10 -1.541726e+00 dtype: float64	rs79487293	0.001689647767478672	True
4	FAST_R_Thalamus	6.118442081472094	0.0022343040262919	2.0	0.2323884806654286	0.2287092118662752	0.224270379990915	0.2211623352700549	const 2.566098e+03 Prob_Class_0 -4.478169e+02 Prob_Class_2 -9.223203e+02 Age_c -1.022731e+00 Age2 -2.277585e-01 age_sex 9.877089e-01 Sex_num 3.258949e+01 date_c -2.964804e-03 date_c2 -8.473645e-06 head_volume -1.130355e+03 Table_position -1.948569e+00 X_brain_position 2.215173e+00 Y_brain_position 1.250642e+00 Z_brain_position -2.529529e+00 rfMRI_head_motion -2.097980e+02 tfMRI_head_motion 1.191623e+02 Assessment_centre_11026.0 -3.316592e+00 Assessment_centre_11027.0 -1.724842e+00 Assessment_centre_11028.0 -1.922725e-10 f.22009.0.1 -2.591585e+00 f.22009.0.2 -1.660783e+00 f.22009.0.3 9.897954e+00 f.22009.0.4 -1.125591e-01 f.22009.0.5 -1.034965e+00 f.22009.0.6 6.804396e+00 f.22009.0.7 -8.437584e-01 f.22009.0.8 -8.461816e-01 f.22009.0.9 -2.226498e-01 f.22009.0.10 5.640502e-01 dtype: float64	const 2.115033e+03 Age_c -1.427573e+00 Age2 -2.260802e-01 age_sex 1.282580e+00 Sex_num 2.582298e+01 date_c -4.415394e-03 date_c2 -9.791431e-06 head_volume -1.122726e+03 Table_position -1.912143e+00 X_brain_position 2.427960e+00 Y_brain_position 1.380174e+00 Z_brain_position -2.448954e+00 rfMRI_head_motion -1.716387e+02 tfMRI_head_motion 1.352910e+02 Assessment_centre_11026.0 -5.250065e+00 Assessment_centre_11027.0 -3.135898e+00 Assessment_centre_11028.0 1.090500e-12 f.22009.0.1 -2.322703e+00 f.22009.0.2 -1.784374e+00 f.22009.0.3 9.504649e+00 f.22009.0.4 -2.763857e-01 f.22009.0.5 -1.118667e+00 f.22009.0.6 6.901074e+00 f.22009.0.7 -6.311615e-01 f.22009.0.8 -9.164312e-01 f.22009.0.9 -2.088655e-01 f.22009.0.10 5.092345e-01 dtype: float64	rs79487293	0.0032878049377467167	True
4	FAST_L_Caudate	4.511405364039366	0.0110707144509948	2.0	0.1711765374198076	0.16824731014607	0.1624110718931076	0.1601088298148183	const 7.672035e+03 Prob_Class_0 9.425812e+03 Prob_Class_2 3.045948e+03 Age_c 1.985974e+01 Age2 9.700033e-01 age_sex -1.225541e+00 Sex_num -1.436659e+02 date_c 3.113513e-02 date_c2 4.666008e-05 head_volume -2.306563e+03 Table_position 3.687025e+00 X_brain_position 1.501011e+00 Y_brain_position -4.001360e+00 Z_brain_position 4.052578e+00 rfMRI_head_motion -2.138010e+02 tfMRI_head_motion 6.034493e+02 Assessment_centre_11026.0 1.253585e+02 Assessment_centre_11027.0 -6.107630e+00 Assessment_centre_11028.0 3.001154e-09 f.22009.0.1 -6.974869e+00 f.22009.0.2 7.692044e+00 f.22009.0.3 9.550143e-01 f.22009.0.4 3.318807e+00 f.22009.0.5 2.262443e+00 f.22009.0.6 -3.653809e+00 f.22009.0.7 -6.112938e+00 f.22009.0.8 -4.866593e+00 f.22009.0.9 -5.572298e+00 f.22009.0.10 -8.485667e+00 dtype: float64	const 8.244608e+03 Age_c 2.086563e+01 Age2 9.824819e-01 age_sex -9.079700e-01 Sex_num -1.424055e+02 date_c 3.145998e-02 date_c2 3.572479e-05 head_volume -2.302355e+03 Table_position 1.955233e+00 X_brain_position 7.243335e-01 Y_brain_position -3.386756e+00 Z_brain_position 2.512506e+00 rfMRI_head_motion -3.396785e+02 tfMRI_head_motion 5.910506e+02 Assessment_centre_11026.0 1.114125e+02 Assessment_centre_11027.0 -1.759695e+01 Assessment_centre_11028.0 3.413271e-12 f.22009.0.1 -7.054173e+00 f.22009.0.2 8.066819e+00 f.22009.0.3 1.787029e+00 f.22009.0.4 4.593248e+00 f.22009.0.5 2.040188e+00 f.22009.0.6 -3.097465e+00 f.22009.0.7 -6.007264e+00 f.22009.0.8 -4.897216e+00 f.22009.0.9 -5.736480e+00 f.22009.0.10 -8.011157e+00 dtype: float64	rs79487293	0.01475695342695595	True
4	FAST_R_Caudate	4.137199443947526	0.0160746873035941	2.0	0.2015108934078766	0.198922950840081	0.1930662377564911	0.1910846235488881	const 7.104254e+03 Prob_Class_0 1.024755e+04 Prob_Class_2 3.026021e+03 Age_c 2.102117e+01 Age2 1.020936e+00 age_sex 1.327829e+00 Sex_num -1.290042e+02 date_c 2.207533e-02 date_c2 2.785339e-05 head_volume -2.627478e+03 Table_position 2.705745e+00 X_brain_position 5.176696e+00 Y_brain_position -2.480978e+00 Z_brain_position 3.312561e+00 rfMRI_head_motion -2.508511e+02 tfMRI_head_motion 5.241227e+02 Assessment_centre_11026.0 1.645842e+02 Assessment_centre_11027.0 6.223085e+00 Assessment_centre_11028.0 3.244159e-09 f.22009.0.1 -3.372959e+00 f.22009.0.2 1.146862e+01 f.22009.0.3 2.088617e+00 f.22009.0.4 3.127940e+00 f.22009.0.5 3.153213e+00 f.22009.0.6 5.921418e+00 f.22009.0.7 -5.703983e+00 f.22009.0.8 -7.067525e+00 f.22009.0.9 -4.538940e+00 f.22009.0.10 -6.464748e+00 dtype: float64	const 7.571137e+03 Age_c 2.198367e+01 Age2 1.035336e+00 age_sex 1.786877e+00 Sex_num -1.300961e+02 date_c 2.190163e-02 date_c2 1.529026e-05 head_volume -2.620029e+03 Table_position 8.061429e-01 X_brain_position 4.396879e+00 Y_brain_position -1.754520e+00 Z_brain_position 1.640945e+00 rfMRI_head_motion -3.758892e+02 tfMRI_head_motion 5.163481e+02 Assessment_centre_11026.0 1.484694e+02 Assessment_centre_11027.0 -6.986286e+00 Assessment_centre_11028.0 3.249047e-12 f.22009.0.1 -3.361850e+00 f.22009.0.2 1.183723e+01 f.22009.0.3 2.863290e+00 f.22009.0.4 4.475572e+00 f.22009.0.5 2.876977e+00 f.22009.0.6 6.571459e+00 f.22009.0.7 -5.509205e+00 f.22009.0.8 -7.127141e+00 f.22009.0.9 -4.715239e+00 f.22009.0.10 -5.960718e+00 dtype: float64	rs79487293	0.02092676100646503	True
4	FAST_R_Pallidum	3.654474765305481	0.0260105369789205	2.0	0.0706488227026277	0.0679881956555927	0.0608201968557695	0.0588687063762933	const 8.367978e+01 Prob_Class_0 1.001150e+02 Prob_Class_2 1.409896e+02 Age_c 1.164415e+00 Age2 1.425602e-02 age_sex 3.402890e-01 Sex_num -4.573770e+00 date_c -6.271355e-04 date_c2 -4.181824e-08 head_volume -7.355230e+01 Table_position 1.697615e-02 X_brain_position 4.266423e-02 Y_brain_position 3.246135e-01 Z_brain_position 3.070373e-02 rfMRI_head_motion -2.683335e+01 tfMRI_head_motion 9.918023e+00 Assessment_centre_11026.0 5.578694e+00 Assessment_centre_11027.0 6.507300e-01 Assessment_centre_11028.0 3.893247e-11 f.22009.0.1 -2.517149e-01 f.22009.0.2 -1.460871e+00 f.22009.0.3 3.005511e-01 f.22009.0.4 1.186592e-01 f.22009.0.5 9.161213e-02 f.22009.0.6 -1.026589e-01 f.22009.0.7 -3.433208e-01 f.22009.0.8 -1.274771e+00 f.22009.0.9 -6.570969e-01 f.22009.0.10 -6.931382e-01 dtype: float64	const 1.489778e+02 Age_c 1.224982e+00 Age2 1.407126e-02 age_sex 3.003586e-01 Sex_num -3.623418e+00 date_c -4.231833e-04 date_c2 9.872059e-08 head_volume -7.460144e+01 Table_position 4.987796e-03 X_brain_position 9.842077e-03 Y_brain_position 3.089655e-01 Z_brain_position 1.331134e-02 rfMRI_head_motion -3.266596e+01 tfMRI_head_motion 7.615323e+00 Assessment_centre_11026.0 5.793255e+00 Assessment_centre_11027.0 8.020922e-01 Assessment_centre_11028.0 1.281760e-13 f.22009.0.1 -2.895957e-01 f.22009.0.2 -1.442111e+00 f.22009.0.3 3.588134e-01 f.22009.0.4 1.466242e-01 f.22009.0.5 1.024205e-01 f.22009.0.6 -1.139491e-01 f.22009.0.7 -3.726011e-01 f.22009.0.8 -1.265079e+00 f.22009.0.9 -6.596767e-01 f.22009.0.10 -6.835897e-01 dtype: float64	rs79487293	0.0328575240866009	True
4	FAST_L_Hippocampus	4.560562754985519	0.0105415011079902	2.0	0.4086197200827414	0.4065068905656058	0.4023654045489514	0.400699717283469	const 6.837657e+03 Prob_Class_0 -5.682014e+03 Prob_Class_2 -1.393523e+03 Age_c -1.450032e+01 Age2 -5.372211e-01 age_sex -2.018549e+00 Sex_num 2.304831e+01 date_c 1.373462e-02 date_c2 1.803553e-06 head_volume -1.899165e+03 Table_position -1.287374e+00 X_brain_position -2.922736e+00 Y_brain_position -3.694261e+00 Z_brain_position -1.430430e+00 rfMRI_head_motion -5.638211e+02 tfMRI_head_motion -2.277558e+02 Assessment_centre_11026.0 5.570966e+00 Assessment_centre_11027.0 2.440524e+01 Assessment_centre_11028.0 -1.778450e-09 f.22009.0.1 -5.629606e+00 f.22009.0.2 1.500819e+00 f.22009.0.3 1.223328e+00 f.22009.0.4 -5.253194e+00 f.22009.0.5 2.834433e+00 f.22009.0.6 -1.058720e+00 f.22009.0.7 -2.708771e+00 f.22009.0.8 2.534824e+00 f.22009.0.9 -3.252880e+00 f.22009.0.10 -5.376224e+00 dtype: float64	const 6.733765e+03 Age_c -1.490345e+01 Age2 -5.460361e-01 age_sex -2.386415e+00 Sex_num 2.610602e+01 date_c 1.435570e-02 date_c2 9.441313e-06 head_volume -1.906158e+03 Table_position -2.173266e-01 X_brain_position -2.554660e+00 Y_brain_position -4.155104e+00 Z_brain_position -5.062683e-01 rfMRI_head_motion -5.062568e+02 tfMRI_head_motion -2.291270e+02 Assessment_centre_11026.0 1.545546e+01 Assessment_centre_11027.0 3.244505e+01 Assessment_centre_11028.0 6.571075e-13 f.22009.0.1 -5.732705e+00 f.22009.0.2 1.335112e+00 f.22009.0.3 9.231491e-01 f.22009.0.4 -5.962659e+00 f.22009.0.5 3.022065e+00 f.22009.0.6 -1.464166e+00 f.22009.0.7 -2.896342e+00 f.22009.0.8 2.594098e+00 f.22009.0.9 -3.157315e+00 f.22009.0.10 -5.643896e+00 dtype: float64	rs79487293	0.014090656918104131	True
4	FAST_L_Amygdala	4.820116078436049	0.0081394029815083	2.0	0.3842697267731434	0.3819447041409769	0.3777578907460674	0.3758971963537066	const 2.741408e+03 Prob_Class_0 -2.839014e+03 Prob_Class_2 -3.468203e+02 Age_c -1.068605e+01 Age2 -3.076667e-01 age_sex -5.913330e-02 Sex_num 2.021720e+01 date_c 1.709623e-02 date_c2 -1.260583e-05 head_volume -9.266300e+02 Table_position -8.203075e-01 X_brain_position -1.596184e+00 Y_brain_position -1.480071e-01 Z_brain_position -5.606686e-01 rfMRI_head_motion -5.193934e+02 tfMRI_head_motion -1.936178e+02 Assessment_centre_11026.0 2.173126e+01 Assessment_centre_11027.0 1.115280e+01 Assessment_centre_11028.0 -8.667664e-10 f.22009.0.1 -3.699500e-01 f.22009.0.2 -2.257402e+00 f.22009.0.3 1.774595e+00 f.22009.0.4 -4.291699e-01 f.22009.0.5 2.015464e-01 f.22009.0.6 2.030161e+00 f.22009.0.7 3.688543e-01 f.22009.0.8 -1.699466e+00 f.22009.0.9 -1.588470e+00 f.22009.0.10 -2.983710e+00 dtype: float64	const 2.879979e+03 Age_c -1.072702e+01 Age2 -3.130917e-01 age_sex -3.822308e-01 Sex_num 2.475890e+01 date_c 1.805150e-02 date_c2 -7.963952e-06 head_volume -9.336426e+02 Table_position -2.650542e-01 X_brain_position -1.491318e+00 Y_brain_position -4.496000e-01 Z_brain_position -1.022402e-01 rfMRI_head_motion -5.050924e+02 tfMRI_head_motion -2.012864e+02 Assessment_centre_11026.0 2.783669e+01 Assessment_centre_11027.0 1.604931e+01 Assessment_centre_11028.0 7.171739e-13 f.22009.0.1 -5.406041e-01 f.22009.0.2 -2.292658e+00 f.22009.0.3 1.783596e+00 f.22009.0.4 -7.372409e-01 f.22009.0.5 3.376574e-01 f.22009.0.6 1.772255e+00 f.22009.0.7 1.773387e-01 f.22009.0.8 -1.637626e+00 f.22009.0.9 -1.543410e+00 f.22009.0.10 -3.102950e+00 dtype: float64	rs79487293	0.011066214209055845	True
4	FAST_R_Amygdala	8.711161016630626	0.0001696841202643	2.0	0.4264825194191319	0.4225686901052328	0.4204171171568196	0.4169186772882586	const 4.800848e+03 Prob_Class_0 -4.581654e+03 Prob_Class_2 -7.183372e+02 Age_c -1.270839e+01 Age2 -2.681299e-01 age_sex -2.177100e-02 Sex_num 1.536134e+01 date_c 1.950316e-02 date_c2 -1.760998e-05 head_volume -1.101749e+03 Table_position 2.835448e-01 X_brain_position 2.075703e+00 Y_brain_position -6.048935e-01 Z_brain_position 1.474781e-01 rfMRI_head_motion -6.515422e+02 tfMRI_head_motion -1.189118e+02 Assessment_centre_11026.0 -1.310254e+01 Assessment_centre_11027.0 -1.233265e+01 Assessment_centre_11028.0 -1.408800e-09 f.22009.0.1 -1.726207e+00 f.22009.0.2 3.228672e+00 f.22009.0.3 5.027680e+00 f.22009.0.4 2.782283e-01 f.22009.0.5 4.218947e-01 f.22009.0.6 2.344999e+00 f.22009.0.7 -1.867513e+00 f.22009.0.8 -3.001669e+00 f.22009.0.9 -1.331575e+00 f.22009.0.10 -3.104380e+00 dtype: float64	const 4.938010e+03 Age_c -1.284734e+01 Age2 -2.764217e-01 age_sex -4.799602e-01 Sex_num 2.132267e+01 date_c 2.075202e-02 date_c2 -1.049364e-05 head_volume -1.111469e+03 Table_position 1.170269e+00 X_brain_position 2.280819e+00 Y_brain_position -1.059228e+00 Z_brain_position 8.888092e-01 rfMRI_head_motion -6.218985e+02 tfMRI_head_motion -1.281173e+02 Assessment_centre_11026.0 -3.779079e+00 Assessment_centre_11027.0 -4.829787e+00 Assessment_centre_11028.0 1.342032e-12 f.22009.0.1 -1.947529e+00 f.22009.0.2 3.150195e+00 f.22009.0.3 4.970035e+00 f.22009.0.4 -2.400111e-01 f.22009.0.5 6.223237e-01 f.22009.0.6 1.953901e+00 f.22009.0.7 -2.132190e+00 f.22009.0.8 -2.916498e+00 f.22009.0.9 -1.257636e+00 f.22009.0.10 -3.303394e+00 dtype: float64	rs79487293	0.00029231298028723954	True
4	FAST_L_Ventral_Striatum	7.030881528371531	0.0009013747056166	2.0	0.3511746864351269	0.3476009975105025	0.3443128441060038	0.3412174456270437	const 4.836938e+02 Prob_Class_0 -2.068123e+03 Prob_Class_2 -4.001434e+02 Age_c -5.830781e+00 Age2 -1.248431e-01 age_sex -2.705698e-01 Sex_num 3.015607e+00 date_c -4.452060e-04 date_c2 -5.372783e-06 head_volume -4.015417e+02 Table_position -9.420586e-01 X_brain_position 5.295644e-01 Y_brain_position 4.557686e-01 Z_brain_position -6.768301e-01 rfMRI_head_motion -2.923728e+02 tfMRI_head_motion -2.697161e+01 Assessment_centre_11026.0 2.174390e+00 Assessment_centre_11027.0 9.444573e+00 Assessment_centre_11028.0 -6.409218e-10 f.22009.0.1 -1.244146e+00 f.22009.0.2 -3.991797e-01 f.22009.0.3 1.686919e+00 f.22009.0.4 -8.184773e-01 f.22009.0.5 4.390327e-01 f.22009.0.6 5.083323e-01 f.22009.0.7 -1.576393e+00 f.22009.0.8 -1.993056e+00 f.22009.0.9 -1.531962e+00 f.22009.0.10 -2.156690e+00 dtype: float64	const 5.042402e+02 Age_c -5.928348e+00 Age2 -1.283643e-01 age_sex -4.471421e-01 Sex_num 5.051962e+00 date_c -2.154546e-05 date_c2 -2.339838e-06 head_volume -4.051650e+02 Table_position -5.462729e-01 X_brain_position 6.393180e-01 Y_brain_position 2.661770e-01 Z_brain_position -3.414762e-01 rfMRI_head_motion -2.758513e+02 tfMRI_head_motion -2.961032e+01 Assessment_centre_11026.0 6.129563e+00 Assessment_centre_11027.0 1.264032e+01 Assessment_centre_11028.0 7.037421e-13 f.22009.0.1 -1.318175e+00 f.22009.0.2 -4.449278e-01 f.22009.0.3 1.626371e+00 f.22009.0.4 -1.062486e+00 f.22009.0.5 5.203053e-01 f.22009.0.6 3.438084e-01 f.22009.0.7 -1.674628e+00 f.22009.0.8 -1.961608e+00 f.22009.0.9 -1.498002e+00 f.22009.0.10 -2.249673e+00 dtype: float64	rs79487293	0.0014017427267115517	True
4	FAST_R_Ventral_Striatum	7.468314362520863	0.0005834498396638	2.0	0.3452930882278572	0.3414626479360988	0.3383690433324997	0.3350190339237319	const 8.708975e+02 Prob_Class_0 -2.144196e+03 Prob_Class_2 -4.224649e+02 Age_c -4.896555e+00 Age2 -1.148091e-01 age_sex -3.370193e-01 Sex_num 6.522863e+00 date_c 1.445015e-03 date_c2 -5.876075e-06 head_volume -4.221054e+02 Table_position -6.614559e-01 X_brain_position 2.605725e+00 Y_brain_position 3.092912e-01 Z_brain_position -4.472261e-01 rfMRI_head_motion -2.486630e+02 tfMRI_head_motion -7.084949e+01 Assessment_centre_11026.0 1.045242e+01 Assessment_centre_11027.0 6.803552e+00 Assessment_centre_11028.0 -6.648507e-10 f.22009.0.1 -5.402737e-01 f.22009.0.2 -1.096923e-01 f.22009.0.3 8.262698e-01 f.22009.0.4 1.554259e-02 f.22009.0.5 1.556099e-01 f.22009.0.6 9.933303e-02 f.22009.0.7 -7.826262e-01 f.22009.0.8 -1.112497e+00 f.22009.0.9 -1.140916e+00 f.22009.0.10 -1.540681e+00 dtype: float64	const 8.880555e+02 Age_c -5.001202e+00 Age2 -1.184375e-01 age_sex -5.170561e-01 Sex_num 8.568552e+00 date_c 1.870228e-03 date_c2 -2.749530e-06 head_volume -4.257854e+02 Table_position -2.515600e-01 X_brain_position 2.721236e+00 Y_brain_position 1.142777e-01 Z_brain_position -9.946423e-02 rfMRI_head_motion -2.312192e+02 tfMRI_head_motion -7.343333e+01 Assessment_centre_11026.0 1.452770e+01 Assessment_centre_11027.0 1.009772e+01 Assessment_centre_11028.0 4.030158e-13 f.22009.0.1 -6.144333e-01 f.22009.0.2 -1.581574e-01 f.22009.0.3 7.600360e-01 f.22009.0.4 -2.384516e-01 f.22009.0.5 2.389504e-01 f.22009.0.6 -7.003904e-02 f.22009.0.7 -8.823466e-01 f.22009.0.8 -1.080594e+00 f.22009.0.9 -1.105648e+00 f.22009.0.10 -1.637400e+00 dtype: float64	rs79487293	0.0009326098801643586	True
4	Brain_Stem	17.619921907573836	2.5124486749464853e-08	2.0	0.2241832849784065	0.2134744483679318	0.2159784078512687	0.2057785036357198	const 8.301524e+03 Prob_Class_0 -2.797395e+04 Prob_Class_2 -7.576995e+03 Age_c -4.143109e+01 Age2 -4.133474e-01 age_sex 3.188388e+00 Sex_num 6.808984e+01 date_c -2.757241e-02 date_c2 -8.283355e-05 head_volume -2.261167e+03 Table_position -5.404804e+00 X_brain_position -3.766915e+00 Y_brain_position 9.303468e-01 Z_brain_position -7.596623e+00 rfMRI_head_motion 5.580190e+02 tfMRI_head_motion -3.186085e+02 Assessment_centre_11026.0 -2.346587e+02 Assessment_centre_11027.0 4.371291e+01 Assessment_centre_11028.0 -8.798984e-09 f.22009.0.1 -1.654448e+01 f.22009.0.2 -1.259846e+01 f.22009.0.3 1.865902e+00 f.22009.0.4 3.941822e+00 f.22009.0.5 -6.371774e+00 f.22009.0.6 1.511987e+01 f.22009.0.7 5.686342e-01 f.22009.0.8 -1.821589e+01 f.22009.0.9 -8.091763e+00 f.22009.0.10 2.910285e+00 dtype: float64	const 7.399576e+03 Age_c -4.374470e+01 Age2 -4.546537e-01 age_sex 1.662829e+00 Sex_num 7.696548e+01 date_c -2.583678e-02 date_c2 -4.692353e-05 head_volume -2.288383e+03 Table_position -1.789360e-01 X_brain_position -1.792758e+00 Y_brain_position -1.192271e+00 Z_brain_position -3.039924e+00 rfMRI_head_motion 8.710660e+02 tfMRI_head_motion -3.110439e+02 Assessment_centre_11026.0 -1.883863e+02 Assessment_centre_11027.0 8.149214e+01 Assessment_centre_11028.0 -3.629234e-12 f.22009.0.1 -1.680784e+01 f.22009.0.2 -1.351172e+01 f.22009.0.3 6.214421e-02 f.22009.0.4 3.538107e-01 f.22009.0.5 -5.534848e+00 f.22009.0.6 1.323717e+01 f.22009.0.7 -1.543515e-01 f.22009.0.8 -1.799013e+01 f.22009.0.9 -7.615758e+00 f.22009.0.10 1.562740e+00 dtype: float64	rs79487293	6.977842213229866e-08	True
4	FAST_L_I_IV_Cerebellum	14.031927061337989	8.694850981128803e-07	2.0	0.2515547852798413	0.2433275007813213	0.2436393834790406	0.2359236602801602	const 3.567027e+03 Prob_Class_0 -5.792766e+03 Prob_Class_2 -1.991476e+03 Age_c -6.721831e+00 Age2 -4.355178e-01 age_sex -3.218975e+00 Sex_num 4.073276e+00 date_c 1.059904e-03 date_c2 -1.643331e-05 head_volume -8.925724e+02 Table_position -1.187836e+00 X_brain_position 8.779121e-03 Y_brain_position -3.534130e+00 Z_brain_position -2.793542e+00 rfMRI_head_motion -2.014443e+02 tfMRI_head_motion -1.914088e+02 Assessment_centre_11026.0 -3.176666e+01 Assessment_centre_11027.0 1.127908e+00 Assessment_centre_11028.0 -1.850280e-09 f.22009.0.1 -1.588251e+00 f.22009.0.2 4.916769e-02 f.22009.0.3 4.061026e+00 f.22009.0.4 2.914638e+00 f.22009.0.5 7.831043e-01 f.22009.0.6 -7.724095e-01 f.22009.0.7 3.596621e-01 f.22009.0.8 4.246465e+00 f.22009.0.9 -1.116085e+00 f.22009.0.10 -1.760977e+00 dtype: float64	const 3.149981e+03 Age_c -7.394904e+00 Age2 -4.428375e-01 age_sex -3.366491e+00 Sex_num 2.267680e+00 date_c 6.396311e-04 date_c2 -9.995332e-06 head_volume -8.939547e+02 Table_position -1.305870e-01 X_brain_position 5.131372e-01 Y_brain_position -3.887441e+00 Z_brain_position -1.845931e+00 rfMRI_head_motion -1.191375e+02 tfMRI_head_motion -1.814000e+02 Assessment_centre_11026.0 -2.359508e+01 Assessment_centre_11027.0 7.887988e+00 Assessment_centre_11028.0 -3.251569e-13 f.22009.0.1 -1.498756e+00 f.22009.0.2 -1.974189e-01 f.22009.0.3 3.495312e+00 f.22009.0.4 2.115535e+00 f.22009.0.5 9.052029e-01 f.22009.0.6 -1.095392e+00 f.22009.0.7 3.281740e-01 f.22009.0.8 4.254261e+00 f.22009.0.9 -1.014265e+00 f.22009.0.10 -2.057555e+00 dtype: float64	rs79487293	2.0147729578313296e-06	True
4	FAST_R_I_IV_Cerebellum	10.035516558155429	4.55694159450616e-05	2.0	0.2535108193734213	0.2476421123364751	0.2456161041846561	0.240280489169513	const 3.195756e+03 Prob_Class_0 -5.651298e+03 Prob_Class_2 -1.856576e+03 Age_c -8.041472e+00 Age2 -5.111087e-01 age_sex -3.445465e+00 Sex_num -1.469005e+00 date_c -1.070557e-02 date_c2 -2.206851e-05 head_volume -9.658910e+02 Table_position -1.728065e+00 X_brain_position -1.415946e+00 Y_brain_position -3.120970e+00 Z_brain_position -3.697130e+00 rfMRI_head_motion -2.385528e+02 tfMRI_head_motion -1.193586e+02 Assessment_centre_11026.0 -2.980683e+00 Assessment_centre_11027.0 1.795539e+01 Assessment_centre_11028.0 -1.799384e-09 f.22009.0.1 -1.965902e+00 f.22009.0.2 9.696904e-01 f.22009.0.3 2.450445e+00 f.22009.0.4 1.157138e+00 f.22009.0.5 1.858994e+00 f.22009.0.6 -1.303436e+00 f.22009.0.7 5.949951e-01 f.22009.0.8 5.568190e+00 f.22009.0.9 -1.074816e+00 f.22009.0.10 -3.309059e-01 dtype: float64	const 2.835918e+03 Age_c -8.658497e+00 Age2 -5.185016e-01 age_sex -3.623764e+00 Sex_num -2.486490e+00 date_c -1.095637e-02 date_c2 -1.558393e-05 head_volume -9.681081e+02 Table_position -6.915491e-01 X_brain_position -9.434176e-01 Y_brain_position -3.483262e+00 Z_brain_position -2.773482e+00 rfMRI_head_motion -1.618258e+02 tfMRI_head_motion -1.113182e+02 Assessment_centre_11026.0 5.279333e+00 Assessment_centre_11027.0 2.476748e+01 Assessment_centre_11028.0 8.130345e-14 f.22009.0.1 -1.908003e+00 f.22009.0.2 7.408614e-01 f.22009.0.3 1.937794e+00 f.22009.0.4 3.890077e-01 f.22009.0.5 1.988568e+00 f.22009.0.6 -1.632188e+00 f.22009.0.7 5.401341e-01 f.22009.0.8 5.583751e+00 f.22009.0.9 -9.761455e-01 f.22009.0.10 -6.166610e-01 dtype: float64	rs79487293	8.478832426952938e-05	True
4	FAST_L_V_Cerebellum	16.578498422163587	7.021069211925935e-08	2.0	0.3032739864269715	0.2942252820660622	0.2959055562011699	0.287319462908196	const 5.595209e+03 Prob_Class_0 -5.418473e+03 Prob_Class_2 -2.510812e+03 Age_c -1.114944e+01 Age2 -7.067199e-01 age_sex -3.165000e+00 Sex_num 5.358578e+01 date_c -1.388091e-02 date_c2 -7.649693e-06 head_volume -1.179117e+03 Table_position -6.831106e-01 X_brain_position -2.543342e+00 Y_brain_position -6.759860e+00 Z_brain_position -3.846720e+00 rfMRI_head_motion -6.443827e+02 tfMRI_head_motion -5.126161e+01 Assessment_centre_11026.0 1.502461e+01 Assessment_centre_11027.0 1.583011e+01 Assessment_centre_11028.0 -1.773815e-09 f.22009.0.1 -3.551840e+00 f.22009.0.2 -2.621771e-01 f.22009.0.3 5.080649e+00 f.22009.0.4 2.490167e+00 f.22009.0.5 -3.569229e-01 f.22009.0.6 4.090282e+00 f.22009.0.7 6.316672e+00 f.22009.0.8 5.173295e+00 f.22009.0.9 -8.775595e-01 f.22009.0.10 -2.999393e+00 dtype: float64	const 4.851890e+03 Age_c -1.207657e+01 Age2 -7.116741e-01 age_sex -3.044684e+00 Sex_num 4.630794e+01 date_c -1.547000e-02 date_c2 -3.158808e-06 head_volume -1.173885e+03 Table_position 2.676161e-01 X_brain_position -1.924999e+00 Y_brain_position -6.958065e+00 Z_brain_position -2.954165e+00 rfMRI_head_motion -5.405781e+02 tfMRI_head_motion -2.894970e+01 Assessment_centre_11026.0 2.050481e+01 Assessment_centre_11027.0 2.052262e+01 Assessment_centre_11028.0 1.506894e-12 f.22009.0.1 -3.247196e+00 f.22009.0.2 -5.809859e-01 f.22009.0.3 4.256671e+00 f.22009.0.4 1.656631e+00 f.22009.0.5 -3.212654e-01 f.22009.0.6 3.890761e+00 f.22009.0.7 6.468568e+00 f.22009.0.8 5.120833e+00 f.22009.0.9 -7.773312e-01 f.22009.0.10 -3.303701e+00 dtype: float64	rs79487293	1.8494798834252764e-07	True
4	FAST_R_V_Cerebellum	6.807360919106293	0.0011257858707149	2.0	0.3071917428420823	0.3034971123256617	0.299864745997874	0.2966820155773805	const 5.672180e+03 Prob_Class_0 -3.339532e+03 Prob_Class_2 -1.584436e+03 Age_c -1.058354e+01 Age2 -6.496136e-01 age_sex -2.018587e+00 Sex_num 4.704040e+01 date_c -1.837275e-02 date_c2 -7.868760e-06 head_volume -1.249857e+03 Table_position -3.793517e-02 X_brain_position -1.367115e+00 Y_brain_position -5.825810e+00 Z_brain_position -3.306140e+00 rfMRI_head_motion -6.581754e+02 tfMRI_head_motion -1.211346e+02 Assessment_centre_11026.0 2.998690e+01 Assessment_centre_11027.0 1.057559e+01 Assessment_centre_11028.0 -1.095991e-09 f.22009.0.1 -2.729919e+00 f.22009.0.2 -9.388182e-02 f.22009.0.3 1.685129e+00 f.22009.0.4 2.487869e+00 f.22009.0.5 1.362742e-01 f.22009.0.6 9.243514e-01 f.22009.0.7 2.962645e+00 f.22009.0.8 7.984621e+00 f.22009.0.9 -8.781939e-01 f.22009.0.10 -5.627672e+00 dtype: float64	const 5.193907e+03 Age_c -1.117193e+01 Age2 -6.525590e-01 age_sex -1.929699e+00 Sex_num 4.223609e+01 date_c -1.942036e-02 date_c2 -5.188259e-06 head_volume -1.246260e+03 Table_position 5.458404e-01 X_brain_position -9.776541e-01 Y_brain_position -5.940423e+00 Z_brain_position -2.755685e+00 rfMRI_head_motion -5.926686e+02 tfMRI_head_motion -1.066446e+02 Assessment_centre_11026.0 3.324107e+01 Assessment_centre_11027.0 1.337467e+01 Assessment_centre_11028.0 1.355389e-12 f.22009.0.1 -2.529558e+00 f.22009.0.2 -2.953997e-01 f.22009.0.3 1.160476e+00 f.22009.0.4 1.969232e+00 f.22009.0.5 1.537700e-01 f.22009.0.6 8.072341e-01 f.22009.0.7 3.066607e+00 f.22009.0.8 7.948879e+00 f.22009.0.9 -8.161364e-01 f.22009.0.10 -5.816759e+00 dtype: float64	rs79487293	0.0017272523532914346	True
4	FAST_L_VI_Cerebellum	10.647923919753625	2.482251328711942e-05	2.0	0.3676995789854086	0.3624252454347689	0.3610125005022931	0.3561867449008626	const 1.616662e+04 Prob_Class_0 -1.642214e+02 Prob_Class_2 -3.311659e+03 Age_c -4.696747e+01 Age2 -1.358090e+00 age_sex -6.830049e+00 Sex_num 5.145459e+01 date_c -3.308696e-02 date_c2 -1.294550e-05 head_volume -3.630783e+03 Table_position 1.525730e+00 X_brain_position -1.332322e+01 Y_brain_position -2.327931e+01 Z_brain_position -8.216929e+00 rfMRI_head_motion -1.835827e+03 tfMRI_head_motion -6.331671e+02 Assessment_centre_11026.0 7.014213e+01 Assessment_centre_11027.0 1.549815e+02 Assessment_centre_11028.0 -2.667345e-10 f.22009.0.1 -8.079907e+00 f.22009.0.2 -1.395118e+01 f.22009.0.3 1.675534e+00 f.22009.0.4 -1.239001e+00 f.22009.0.5 5.474262e-01 f.22009.0.6 1.025964e+01 f.22009.0.7 1.164964e+01 f.22009.0.8 8.549800e+00 f.22009.0.9 -8.069935e-01 f.22009.0.10 -1.782144e+01 dtype: float64	const 1.438044e+04 Age_c -4.848123e+01 Age2 -1.348791e+00 age_sex -5.536692e+00 Sex_num 2.332827e+01 date_c -3.910669e-02 date_c2 -2.045432e-05 head_volume -3.598047e+03 Table_position 1.363765e+00 X_brain_position -1.257263e+01 Y_brain_position -2.262485e+01 Z_brain_position -8.159061e+00 rfMRI_head_motion -1.698787e+03 tfMRI_head_motion -5.678315e+02 Assessment_centre_11026.0 5.950632e+01 Assessment_centre_11027.0 1.469812e+02 Assessment_centre_11028.0 2.851232e-12 f.22009.0.1 -6.967554e+00 f.22009.0.2 -1.440101e+01 f.22009.0.3 1.785262e-01 f.22009.0.4 -1.693995e+00 f.22009.0.5 1.562930e-01 f.22009.0.6 1.076584e+01 f.22009.0.7 1.255973e+01 f.22009.0.8 8.249854e+00 f.22009.0.9 -7.790566e-01 f.22009.0.10 -1.796495e+01 dtype: float64	rs79487293	4.783657084709265e-05	True
4	FAST_vermis_VI_Cerebellum	7.367379845259748	0.0006450384004862	2.0	0.1774366747483646	0.1726892117919144	0.168737415139358	0.1645941942947707	const 1.868522e+03 Prob_Class_0 -4.770067e+03 Prob_Class_2 -1.190959e+03 Age_c -7.148873e+00 Age2 -3.741601e-01 age_sex -8.217332e-01 Sex_num -3.096688e+01 date_c -6.925641e-03 date_c2 -6.970355e-06 head_volume -5.631694e+02 Table_position -1.442312e+00 X_brain_position -3.082558e-01 Y_brain_position -3.151992e-01 Z_brain_position -2.770900e+00 rfMRI_head_motion -2.694893e+02 tfMRI_head_motion -2.874799e+02 Assessment_centre_11026.0 -1.431336e+01 Assessment_centre_11027.0 -1.051921e+01 Assessment_centre_11028.0 -1.495122e-09 f.22009.0.1 3.084283e-01 f.22009.0.2 -1.995220e+00 f.22009.0.3 2.407064e+00 f.22009.0.4 1.845176e+00 f.22009.0.5 -1.576482e+00 f.22009.0.6 1.714582e+00 f.22009.0.7 7.762324e-01 f.22009.0.8 8.357365e-01 f.22009.0.9 -4.107139e-01 f.22009.0.10 -6.961570e+00 dtype: float64	const 1.769807e+03 Age_c -7.496984e+00 Age2 -3.814987e-01 age_sex -1.122150e+00 Sex_num -2.858184e+01 date_c -6.443175e-03 date_c2 -6.082711e-07 head_volume -5.688277e+02 Table_position -5.452482e-01 X_brain_position 5.515974e-03 Y_brain_position -6.977725e-01 Z_brain_position -1.994863e+00 rfMRI_head_motion -2.202910e+02 tfMRI_head_motion -2.882095e+02 Assessment_centre_11026.0 -6.085714e+00 Assessment_centre_11027.0 -3.822849e+00 Assessment_centre_11028.0 -4.693313e-13 f.22009.0.1 2.290680e-01 f.22009.0.2 -2.137200e+00 f.22009.0.3 2.145466e+00 f.22009.0.4 1.246777e+00 f.22009.0.5 -1.421521e+00 f.22009.0.6 1.377548e+00 f.22009.0.7 6.246691e-01 f.22009.0.8 8.835522e-01 f.22009.0.9 -3.303242e-01 f.22009.0.10 -7.187157e+00 dtype: float64	rs79487293	0.0010241513288881336	True
4	FAST_R_VI_Cerebellum	6.65967224524523	0.0013039459981147	2.0	0.3643056237688979	0.3609891206793212	0.3575826515173352	0.3547365680440896	const 1.637205e+04 Prob_Class_0 -1.732215e+03 Prob_Class_2 -2.890265e+03 Age_c -4.061237e+01 Age2 -1.177325e+00 age_sex -8.740525e+00 Sex_num 7.691899e+01 date_c -1.849814e-02 date_c2 -3.943572e-05 head_volume -3.594411e+03 Table_position 1.922015e+00 X_brain_position 1.411753e+00 Y_brain_position -2.068026e+01 Z_brain_position -6.697821e+00 rfMRI_head_motion -1.868859e+03 tfMRI_head_motion -7.848682e+02 Assessment_centre_11026.0 -1.518282e+01 Assessment_centre_11027.0 8.310200e+01 Assessment_centre_11028.0 -7.055614e-10 f.22009.0.1 -4.301044e+00 f.22009.0.2 -1.176574e+01 f.22009.0.3 -2.767474e+00 f.22009.0.4 1.263079e+00 f.22009.0.5 1.196650e+00 f.22009.0.6 2.976133e+00 f.22009.0.7 2.974467e+00 f.22009.0.8 1.170266e+01 f.22009.0.9 -3.458395e+00 f.22009.0.10 -2.140414e+01 dtype: float64	const 1.499651e+04 Age_c -4.186732e+01 Age2 -1.172811e+00 age_sex -7.869937e+00 Sex_num 5.658750e+01 date_c -2.285902e-02 date_c2 -4.293256e-05 head_volume -3.571720e+03 Table_position 2.102858e+00 X_brain_position 2.081623e+00 Y_brain_position -2.031749e+01 Z_brain_position -6.392599e+00 rfMRI_head_motion -1.749286e+03 tfMRI_head_motion -7.360170e+02 Assessment_centre_11026.0 -2.040028e+01 Assessment_centre_11027.0 7.934856e+01 Assessment_centre_11028.0 2.326451e-12 f.22009.0.1 -3.491918e+00 f.22009.0.2 -1.215165e+01 f.22009.0.3 -3.980649e+00 f.22009.0.4 7.193437e-01 f.22009.0.5 9.549916e-01 f.22009.0.6 3.242853e+00 f.22009.0.7 3.607249e+00 f.22009.0.8 1.149339e+01 f.22009.0.9 -3.410289e+00 f.22009.0.10 -2.158806e+01 dtype: float64	rs79487293	0.001984660266272026	True
4	FAST_R_Crus_I_Cerebellum	5.260854842867443	0.0052472889594406	2.0	0.3023304259048714	0.2994551118761996	0.294952016778131	0.2926004652213679	const 3.136540e+04 Prob_Class_0 2.347115e+03 Prob_Class_2 -3.351509e+03 Age_c -7.767054e+01 Age2 -1.155360e+00 age_sex 2.510958e+00 Sex_num 4.275951e+02 date_c -7.901295e-02 date_c2 -4.937031e-05 head_volume -4.889844e+03 Table_position 9.355545e+00 X_brain_position -2.354067e+01 Y_brain_position -3.309481e+01 Z_brain_position 3.838271e+00 rfMRI_head_motion -1.785619e+03 tfMRI_head_motion 1.111936e+02 Assessment_centre_11026.0 2.886266e+02 Assessment_centre_11027.0 1.960204e+02 Assessment_centre_11028.0 4.795908e-10 f.22009.0.1 8.452547e+00 f.22009.0.2 -1.834470e+01 f.22009.0.3 -1.069860e+01 f.22009.0.4 -3.722480e+00 f.22009.0.5 5.659447e+00 f.22009.0.6 4.802093e+00 f.22009.0.7 -2.146959e+01 f.22009.0.8 1.545145e+01 f.22009.0.9 -5.375524e+00 f.22009.0.10 -3.168978e+01 dtype: float64	const 2.926769e+04 Age_c -7.930724e+01 Age2 -1.140249e+00 age_sex 4.228294e+00 Sex_num 3.924616e+02 date_c -8.651746e-02 date_c2 -6.180428e-05 head_volume -4.847414e+03 Table_position 8.681974e+00 X_brain_position -2.280443e+01 Y_brain_position -3.210280e+01 Z_brain_position 3.493925e+00 rfMRI_head_motion -1.646885e+03 tfMRI_head_motion 1.902399e+02 Assessment_centre_11026.0 2.714328e+02 Assessment_centre_11027.0 1.828164e+02 Assessment_centre_11028.0 5.724344e-12 f.22009.0.1 9.834040e+00 f.22009.0.2 -1.881050e+01 f.22009.0.3 -1.236128e+01 f.22009.0.4 -3.951001e+00 f.22009.0.5 5.105893e+00 f.22009.0.6 5.591314e+00 f.22009.0.7 -2.029307e+01 f.22009.0.8 1.506484e+01 f.22009.0.9 -5.384779e+00 f.22009.0.10 -3.174220e+01 dtype: float64	rs79487293	0.007328033403476512	True
4	FAST_L_Crus_II_Cerebellum	3.554996065424345	0.0287230603119417	2.0	0.2250987963126199	0.2229407307190428	0.2169036014440108	0.2153374110587596	const 2.686141e+04 Prob_Class_0 -3.763746e+02 Prob_Class_2 -2.366174e+03 Age_c -3.740631e+01 Age2 -1.134607e+00 age_sex -1.707438e+00 Sex_num 2.960648e+01 date_c -5.572539e-02 date_c2 -3.683982e-05 head_volume -3.249292e+03 Table_position 1.132466e+01 X_brain_position -1.044925e+01 Y_brain_position -1.325300e+01 Z_brain_position 4.945797e+00 rfMRI_head_motion -2.775942e+03 tfMRI_head_motion 5.945003e+01 Assessment_centre_11026.0 2.341034e+02 Assessment_centre_11027.0 1.447837e+02 Assessment_centre_11028.0 -2.708205e-10 f.22009.0.1 1.420561e+01 f.22009.0.2 -1.447312e+01 f.22009.0.3 3.330415e+01 f.22009.0.4 1.606990e+01 f.22009.0.5 -3.287848e+00 f.22009.0.6 7.857675e+00 f.22009.0.7 -2.936578e+01 f.22009.0.8 5.061732e+00 f.22009.0.9 -1.039539e+01 f.22009.0.10 -1.196723e+01 dtype: float64	const 2.561508e+04 Age_c -3.847710e+01 Age2 -1.128550e+00 age_sex -8.254305e-01 Sex_num 1.019760e+01 date_c -5.988091e-02 date_c2 -4.170655e-05 head_volume -3.226860e+03 Table_position 1.126146e+01 X_brain_position -9.910540e+00 Y_brain_position -1.281936e+01 Z_brain_position 5.028671e+00 rfMRI_head_motion -2.678032e+03 tfMRI_head_motion 1.048001e+02 Assessment_centre_11026.0 2.271669e+02 Assessment_centre_11027.0 1.395939e+02 Assessment_centre_11028.0 8.252389e-12 f.22009.0.1 1.497403e+01 f.22009.0.2 -1.479343e+01 f.22009.0.3 3.224976e+01 f.22009.0.4 1.572090e+01 f.22009.0.5 -3.551057e+00 f.22009.0.6 8.190813e+00 f.22009.0.7 -2.874185e+01 f.22009.0.8 4.855981e+00 f.22009.0.9 -1.037156e+01 f.22009.0.10 -1.207933e+01 dtype: float64	rs79487293	0.03609641295906849	True
4	FAST_R_Crus_II_Cerebellum	4.666429037452756	0.009486169655074	2.0	0.2086170054889786	0.2057239913210723	0.2002475026093086	0.1979522104142335	const 2.357513e+04 Prob_Class_0 -9.149172e+03 Prob_Class_2 -4.264746e+03 Age_c -4.145359e+01 Age2 -8.647998e-01 age_sex 4.306214e+00 Sex_num 8.618820e+01 date_c -3.070732e-02 date_c2 -3.688603e-05 head_volume -2.916191e+03 Table_position 7.274334e+00 X_brain_position -1.101312e+01 Y_brain_position -1.294006e+01 Z_brain_position 3.546132e+00 rfMRI_head_motion -2.323983e+03 tfMRI_head_motion -2.176002e+02 Assessment_centre_11026.0 1.502858e+02 Assessment_centre_11027.0 5.280999e+01 Assessment_centre_11028.0 -2.999810e-09 f.22009.0.1 2.413144e+00 f.22009.0.2 -6.910174e+00 f.22009.0.3 3.042644e+01 f.22009.0.4 1.601761e+01 f.22009.0.5 -3.255259e+00 f.22009.0.6 5.951577e+00 f.22009.0.7 -2.007738e+01 f.22009.0.8 7.753192e+00 f.22009.0.9 -5.577455e+00 f.22009.0.10 -2.457192e+01 dtype: float64	const 2.230629e+04 Age_c -4.303063e+01 Age2 -8.730913e-01 age_sex 4.519416e+00 Sex_num 7.368209e+01 date_c -3.343704e-02 date_c2 -2.936266e-05 head_volume -2.907104e+03 Table_position 8.878164e+00 X_brain_position -9.963337e+00 Y_brain_position -1.326958e+01 Z_brain_position 5.053464e+00 rfMRI_head_motion -2.147664e+03 tfMRI_head_motion -1.794226e+02 Assessment_centre_11026.0 1.594550e+02 Assessment_centre_11027.0 6.066994e+01 Assessment_centre_11028.0 5.599129e-12 f.22009.0.1 2.936132e+00 f.22009.0.2 -7.451916e+00 f.22009.0.3 2.902368e+01 f.22009.0.4 1.460683e+01 f.22009.0.5 -3.198106e+00 f.22009.0.6 5.618673e+00 f.22009.0.7 -1.981385e+01 f.22009.0.8 7.662285e+00 f.22009.0.9 -5.408024e+00 f.22009.0.10 -2.508679e+01 dtype: float64	rs79487293	0.012764979064058551	True
4	FAST_L_VIIb_Cerebellum	4.04668817080472	0.0175924155634221	2.0	0.2547970228136555	0.2524346224434022	0.2469159102464675	0.2451198927217134	const 1.622973e+04 Prob_Class_0 -4.642858e+03 Prob_Class_2 -2.144527e+03 Age_c -1.700259e+01 Age2 -8.784193e-01 age_sex -7.891404e+00 Sex_num 1.481185e+01 date_c -3.462846e-02 date_c2 -2.675026e-05 head_volume -1.646887e+03 Table_position 7.232594e+00 X_brain_position -5.349827e+00 Y_brain_position -1.039411e+01 Z_brain_position 1.155105e+00 rfMRI_head_motion -1.367440e+03 tfMRI_head_motion -4.570710e+02 Assessment_centre_11026.0 4.317853e+01 Assessment_centre_11027.0 7.917471e+01 Assessment_centre_11028.0 -1.521830e-09 f.22009.0.1 8.636966e+00 f.22009.0.2 -3.885277e+00 f.22009.0.3 1.405716e+01 f.22009.0.4 5.963831e+00 f.22009.0.5 -3.935341e+00 f.22009.0.6 2.992965e+00 f.22009.0.7 -7.968935e+00 f.22009.0.8 -7.559578e-01 f.22009.0.9 -6.950202e+00 f.22009.0.10 -9.227442e+00 dtype: float64	const 1.559656e+04 Age_c -1.779385e+01 Age2 -8.826844e-01 age_sex -7.791053e+00 Sex_num 8.635119e+00 date_c -3.597739e-02 date_c2 -2.288596e-05 head_volume -1.642473e+03 Table_position 8.047636e+00 X_brain_position -4.821551e+00 Y_brain_position -1.056535e+01 Z_brain_position 1.919831e+00 rfMRI_head_motion -1.278779e+03 tfMRI_head_motion -4.380904e+02 Assessment_centre_11026.0 4.789725e+01 Assessment_centre_11027.0 8.321284e+01 Assessment_centre_11028.0 2.011999e-12 f.22009.0.1 8.895656e+00 f.22009.0.2 -4.157514e+00 f.22009.0.3 1.335426e+01 f.22009.0.4 5.250523e+00 f.22009.0.5 -3.903954e+00 f.22009.0.6 2.820914e+00 f.22009.0.7 -7.840708e+00 f.22009.0.8 -8.002758e-01 f.22009.0.9 -6.864374e+00 f.22009.0.10 -9.487906e+00 dtype: float64	rs79487293	0.022765566694381047	True
4	FAST_vermis_VIIb_Cerebellum	4.906245136609713	0.0074701468865545	2.0	0.1547755842623238	0.1515269527080294	0.1458366656470018	0.1432248680965619	const 4.298324e+02 Prob_Class_0 -3.437378e+02 Prob_Class_2 -1.208227e+02 Age_c -6.543969e-01 Age2 -2.455683e-02 age_sex -1.531364e-01 Sex_num -5.962524e+00 date_c -4.712615e-04 date_c2 -9.837212e-07 head_volume -5.702612e+01 Table_position 8.393408e-02 X_brain_position -1.308259e-01 Y_brain_position -4.122338e-01 Z_brain_position -1.589433e-01 rfMRI_head_motion -2.118331e+01 tfMRI_head_motion -3.300918e+01 Assessment_centre_11026.0 -3.255613e+00 Assessment_centre_11027.0 1.253073e+00 Assessment_centre_11028.0 -1.100198e-10 f.22009.0.1 -9.955627e-02 f.22009.0.2 -1.303932e-01 f.22009.0.3 5.138312e-01 f.22009.0.4 2.019733e-01 f.22009.0.5 -2.089583e-01 f.22009.0.6 5.033210e-02 f.22009.0.7 -9.604534e-02 f.22009.0.8 -1.322648e-01 f.22009.0.9 -2.417144e-01 f.22009.0.10 -9.303659e-01 dtype: float64	const 4.036407e+02 Age_c -6.955534e-01 Age2 -2.498343e-02 age_sex -1.608335e-01 Sex_num -6.092523e+00 date_c -5.010913e-04 date_c2 -6.079588e-07 head_volume -5.708146e+01 Table_position 1.465140e-01 X_brain_position -1.002983e-01 Y_brain_position -4.326580e-01 Z_brain_position -1.026875e-01 rfMRI_head_motion -1.618962e+01 tfMRI_head_motion -3.236231e+01 Assessment_centre_11026.0 -2.779566e+00 Assessment_centre_11027.0 1.647541e+00 Assessment_centre_11028.0 -7.893397e-14 f.22009.0.1 -9.334217e-02 f.22009.0.2 -1.453860e-01 f.22009.0.3 4.790565e-01 f.22009.0.4 1.542032e-01 f.22009.0.5 -2.020343e-01 f.22009.0.6 3.158616e-02 f.22009.0.7 -9.717216e-02 f.22009.0.8 -1.320466e-01 f.22009.0.9 -2.356521e-01 f.22009.0.10 -9.480746e-01 dtype: float64	rs79487293	0.010211246267514303	True
4	FAST_R_VIIb_Cerebellum	4.336110104256309	0.0131838573070807	2.0	0.2360673105531692	0.2334723271973665	0.2279881164227092	0.2259720564263037	const 1.412441e+04 Prob_Class_0 -7.380619e+03 Prob_Class_2 -2.618700e+03 Age_c -1.669310e+01 Age2 -7.974045e-01 age_sex -8.312854e+00 Sex_num 3.370148e+01 date_c -5.335801e-02 date_c2 -3.742735e-05 head_volume -1.796791e+03 Table_position 4.576832e+00 X_brain_position -2.545211e+00 Y_brain_position -8.207227e+00 Z_brain_position -5.825705e-01 rfMRI_head_motion -1.605320e+03 tfMRI_head_motion -2.800475e+02 Assessment_centre_11026.0 5.659856e+01 Assessment_centre_11027.0 6.363287e+01 Assessment_centre_11028.0 -2.366379e-09 f.22009.0.1 9.721455e-01 f.22009.0.2 -7.183059e+00 f.22009.0.3 1.021612e+01 f.22009.0.4 5.680020e+00 f.22009.0.5 -2.579692e+00 f.22009.0.6 7.880412e-01 f.22009.0.7 -7.788703e+00 f.22009.0.8 1.813704e+00 f.22009.0.9 -4.447077e+00 f.22009.0.10 -1.165962e+01 dtype: float64	const 1.354871e+04 Age_c -1.758802e+01 Age2 -8.064931e-01 age_sex -8.468383e+00 Sex_num 3.069942e+01 date_c -5.404361e-02 date_c2 -2.941685e-05 head_volume -1.797733e+03 Table_position 5.919086e+00 X_brain_position -1.884205e+00 Y_brain_position -8.640780e+00 Z_brain_position 6.255655e-01 rfMRI_head_motion -1.497086e+03 tfMRI_head_motion -2.656697e+02 Assessment_centre_11026.0 6.673850e+01 Assessment_centre_11027.0 7.204125e+01 Assessment_centre_11028.0 3.340258e-12 f.22009.0.1 1.113904e+00 f.22009.0.2 -7.508303e+00 f.22009.0.3 9.458333e+00 f.22009.0.4 4.651071e+00 f.22009.0.5 -2.433985e+00 f.22009.0.6 3.894039e-01 f.22009.0.7 -7.806059e+00 f.22009.0.8 1.816136e+00 f.22009.0.9 -4.316720e+00 f.22009.0.10 -1.204087e+01 dtype: float64	rs79487293	0.01736901270607499	True
4	FAST_L_VIIIa_Cerebellum	4.73153794348345	0.0088903356294959	2.0	0.3172775300998789	0.3147469172748094	0.3100571984558119	0.3080418968958937	const 1.702970e+04 Prob_Class_0 -9.614138e+03 Prob_Class_2 -2.451180e+03 Age_c -2.304940e+01 Age2 -1.225228e+00 age_sex -6.573260e+00 Sex_num -1.739325e+01 date_c -1.955275e-02 date_c2 -2.656868e-05 head_volume -1.712086e+03 Table_position 7.152286e+00 X_brain_position -8.148736e+00 Y_brain_position -1.297053e+01 Z_brain_position -1.123113e+00 rfMRI_head_motion -1.661296e+03 tfMRI_head_motion -4.128435e+02 Assessment_centre_11026.0 -4.488144e+01 Assessment_centre_11027.0 7.566397e+01 Assessment_centre_11028.0 -3.019462e-09 f.22009.0.1 7.376161e+00 f.22009.0.2 3.252706e+00 f.22009.0.3 1.607824e+01 f.22009.0.4 4.614288e+00 f.22009.0.5 -3.599612e+00 f.22009.0.6 4.119352e+00 f.22009.0.7 -1.011307e-01 f.22009.0.8 -2.934061e+00 f.22009.0.9 -6.082342e+00 f.22009.0.10 -1.435244e+01 dtype: float64	const 1.680306e+04 Age_c -2.377434e+01 Age2 -1.239871e+00 age_sex -7.158512e+00 Sex_num -1.302417e+01 date_c -1.867406e-02 date_c2 -1.386580e-05 head_volume -1.722979e+03 Table_position 8.957337e+00 X_brain_position -7.504837e+00 Y_brain_position -1.373125e+01 Z_brain_position 4.414852e-01 rfMRI_head_motion -1.560034e+03 tfMRI_head_motion -4.132992e+02 Assessment_centre_11026.0 -2.846804e+01 Assessment_centre_11027.0 8.903278e+01 Assessment_centre_11028.0 2.917844e-12 f.22009.0.1 7.233523e+00 f.22009.0.2 2.959633e+00 f.22009.0.3 1.552788e+01 f.22009.0.4 3.401461e+00 f.22009.0.5 -3.293442e+00 f.22009.0.6 3.448095e+00 f.22009.0.7 -3.923962e-01 f.22009.0.8 -2.842371e+00 f.22009.0.9 -5.919925e+00 f.22009.0.10 -1.480923e+01 dtype: float64	rs79487293	0.012018258358873424	True
4	FAST_vermis_VIIIa_Cerebellum	3.6219056072671183	0.0268691374130941	2.0	0.2472295205913366	0.2450936305636395	0.2392683756857221	0.2377070711758082	const 3.264196e+03 Prob_Class_0 -2.239018e+03 Prob_Class_2 -4.446578e+02 Age_c -5.647285e+00 Age2 -2.576920e-01 age_sex -5.174310e-01 Sex_num -2.101109e+01 date_c -8.777649e-03 date_c2 -8.219059e-06 head_volume -3.041923e+02 Table_position 1.214379e+00 X_brain_position -8.914958e-02 Y_brain_position -2.375938e+00 Z_brain_position -1.072495e+00 rfMRI_head_motion -2.741071e+02 tfMRI_head_motion -1.305579e+02 Assessment_centre_11026.0 -3.422931e+01 Assessment_centre_11027.0 -5.024826e+00 Assessment_centre_11028.0 -6.948039e-10 f.22009.0.1 6.530489e-01 f.22009.0.2 -2.109978e+00 f.22009.0.3 4.445182e+00 f.22009.0.4 4.473923e-01 f.22009.0.5 -1.137603e+00 f.22009.0.6 -1.845280e+00 f.22009.0.7 -4.185785e-01 f.22009.0.8 5.613166e-01 f.22009.0.9 -1.028790e+00 f.22009.0.10 -3.694008e+00 dtype: float64	const 3.280200e+03 Age_c -5.758172e+00 Age2 -2.614707e-01 age_sex -7.040302e-01 Sex_num -1.890521e+01 date_c -8.340111e-03 date_c2 -4.962546e-06 head_volume -3.079998e+02 Table_position 1.642194e+00 X_brain_position 3.226310e-02 Y_brain_position -2.578859e+00 Z_brain_position -7.093212e-01 rfMRI_head_motion -2.557466e+02 tfMRI_head_motion -1.331859e+02 Assessment_centre_11026.0 -2.998553e+01 Assessment_centre_11027.0 -1.593817e+00 Assessment_centre_11028.0 2.183688e-13 f.22009.0.1 5.768067e-01 f.22009.0.2 -2.161064e+00 f.22009.0.3 4.374422e+00 f.22009.0.4 1.816997e-01 f.22009.0.5 -1.051002e+00 f.22009.0.6 -2.021586e+00 f.22009.0.7 -5.217264e-01 f.22009.0.8 5.943066e-01 f.22009.0.9 -9.919360e-01 f.22009.0.10 -3.795149e+00 dtype: float64	rs79487293	0.033874735700813056	True
4	FAST_R_VIIIa_Cerebellum	7.027892784329108	0.0009040579158143	2.0	0.3011167144725066	0.2972689457302843	0.2937254693846719	0.2903929080172733	const 1.728154e+04 Prob_Class_0 -1.237644e+04 Prob_Class_2 -2.317963e+03 Age_c -1.995509e+01 Age2 -1.168578e+00 age_sex -9.489933e+00 Sex_num -9.476480e+01 date_c -2.715790e-02 date_c2 -4.277420e-05 head_volume -1.742468e+03 Table_position 7.179767e+00 X_brain_position 1.884393e-01 Y_brain_position -9.750523e+00 Z_brain_position -1.187098e+00 rfMRI_head_motion -2.187109e+03 tfMRI_head_motion -2.360384e+02 Assessment_centre_11026.0 -4.174478e+01 Assessment_centre_11027.0 1.002218e+02 Assessment_centre_11028.0 -3.832842e-09 f.22009.0.1 7.052618e+00 f.22009.0.2 -4.861857e-01 f.22009.0.3 1.027404e+01 f.22009.0.4 3.538857e+00 f.22009.0.5 -3.127796e+00 f.22009.0.6 4.671314e+00 f.22009.0.7 -3.395718e+00 f.22009.0.8 6.447175e-02 f.22009.0.9 -6.733840e+00 f.22009.0.10 -9.847330e+00 dtype: float64	const 1.744628e+04 Age_c -2.050377e+01 Age2 -1.189873e+00 age_sex -1.057716e+01 Sex_num -8.191739e+01 date_c -2.448109e-02 date_c2 -2.444279e-05 head_volume -1.764923e+03 Table_position 9.552820e+00 X_brain_position 8.279101e-01 Y_brain_position -1.090076e+01 Z_brain_position 8.190584e-01 rfMRI_head_motion -2.091410e+03 tfMRI_head_motion -2.533612e+02 Assessment_centre_11026.0 -1.781961e+01 Assessment_centre_11027.0 1.195392e+02 Assessment_centre_11028.0 5.076263e-12 f.22009.0.1 6.583470e+00 f.22009.0.2 -7.495324e-01 f.22009.0.3 9.946567e+00 f.22009.0.4 2.088795e+00 f.22009.0.5 -2.632138e+00 f.22009.0.6 3.674605e+00 f.22009.0.7 -4.005042e+00 f.22009.0.8 2.597316e-01 f.22009.0.9 -6.531202e+00 f.22009.0.10 -1.040060e+01 dtype: float64	rs79487293	0.0014056932751224953	True
4	FAST_L_VIIIb_Cerebellum	3.762599827418764	0.0233521692502983	2.0	0.2873075945880448	0.2852068689150281	0.2797703071042521	0.2782128069670343	const 1.235831e+04 Prob_Class_0 -6.509660e+03 Prob_Class_2 -1.142617e+03 Age_c -1.447233e+01 Age2 -9.737346e-01 age_sex -2.921005e+00 Sex_num 1.568286e+01 date_c -7.763734e-03 date_c2 -4.863825e-07 head_volume -1.221692e+03 Table_position 5.607796e+00 X_brain_position -4.776723e+00 Y_brain_position -1.077644e+01 Z_brain_position -8.328825e-01 rfMRI_head_motion -1.025833e+03 tfMRI_head_motion -2.844946e+02 Assessment_centre_11026.0 -7.040902e+01 Assessment_centre_11027.0 7.242157e+01 Assessment_centre_11028.0 -2.010387e-09 f.22009.0.1 1.776052e+00 f.22009.0.2 3.411106e+00 f.22009.0.3 1.292609e+01 f.22009.0.4 2.016714e+00 f.22009.0.5 2.348261e-01 f.22009.0.6 5.308127e-01 f.22009.0.7 3.968711e+00 f.22009.0.8 -2.820961e+00 f.22009.0.9 -2.233954e+00 f.22009.0.10 -1.058596e+01 dtype: float64	const 1.248669e+04 Age_c -1.472577e+01 Age2 -9.851593e-01 age_sex -3.523376e+00 Sex_num 2.310060e+01 date_c -6.214496e-03 date_c2 9.336333e-06 head_volume -1.234274e+03 Table_position 6.860470e+00 X_brain_position -4.457698e+00 Y_brain_position -1.139706e+01 Z_brain_position 2.215701e-01 rfMRI_head_motion -9.786667e+02 tfMRI_head_motion -2.951360e+02 Assessment_centre_11026.0 -5.756944e+01 Assessment_centre_11027.0 8.277470e+01 Assessment_centre_11028.0 1.691472e-12 f.22009.0.1 1.503190e+00 f.22009.0.2 3.283009e+00 f.22009.0.3 1.278869e+01 f.22009.0.4 1.264191e+00 f.22009.0.5 5.048093e-01 f.22009.0.6 -5.550139e-03 f.22009.0.7 3.626797e+00 f.22009.0.8 -2.711200e+00 f.22009.0.9 -2.127961e+00 f.22009.0.10 -1.087378e+01 dtype: float64	rs79487293	0.02970337970823879	True
4	FAST_vermis_VIIIb_Cerebellum	4.711816499322846	0.0090667472029615	2.0	0.2061757582658357	0.2032455944117304	0.1977804372604216	0.1954495630458961	const 1.590736e+03 Prob_Class_0 -1.106665e+03 Prob_Class_2 -1.339468e+02 Age_c -2.217030e+00 Age2 -1.157173e-01 age_sex -1.709043e-01 Sex_num -8.141334e+00 date_c -2.350442e-03 date_c2 -1.521385e-06 head_volume -1.841580e+02 Table_position 5.792756e-01 X_brain_position -6.771257e-01 Y_brain_position -1.010681e+00 Z_brain_position -3.713808e-01 rfMRI_head_motion -1.708048e+02 tfMRI_head_motion -1.720395e+01 Assessment_centre_11026.0 -1.586275e+01 Assessment_centre_11027.0 -1.030327e+00 Assessment_centre_11028.0 -3.378452e-10 f.22009.0.1 5.128107e-01 f.22009.0.2 -1.512318e+00 f.22009.0.3 2.886735e+00 f.22009.0.4 -1.280645e-01 f.22009.0.5 -1.994861e-01 f.22009.0.6 2.987549e-01 f.22009.0.7 8.568862e-01 f.22009.0.8 7.238362e-01 f.22009.0.9 -5.793461e-01 f.22009.0.10 -1.250332e+00 dtype: float64	const 1.645431e+03 Age_c -2.232426e+00 Age2 -1.178357e-01 age_sex -2.973463e-01 Sex_num -6.360206e+00 date_c -1.975773e-03 date_c2 2.909910e-07 head_volume -1.869041e+02 Table_position 7.957901e-01 X_brain_position -6.365301e-01 Y_brain_position -1.128498e+00 Z_brain_position -1.926946e-01 rfMRI_head_motion -1.652818e+02 tfMRI_head_motion -2.021810e+01 Assessment_centre_11026.0 -1.347866e+01 Assessment_centre_11027.0 8.814966e-01 Assessment_centre_11028.0 4.019625e-13 f.22009.0.1 4.458640e-01 f.22009.0.2 -1.525891e+00 f.22009.0.3 2.890811e+00 f.22009.0.4 -2.479869e-01 f.22009.0.5 -1.462783e-01 f.22009.0.6 1.980244e-01 f.22009.0.7 7.818836e-01 f.22009.0.8 7.480566e-01 f.22009.0.9 -5.617911e-01 f.22009.0.10 -1.296761e+00 dtype: float64	rs79487293	0.012240761813424046	True
4	FAST_R_VIIIb_Cerebellum	3.373789423612202	0.0344123832472958	2.0	0.2634632981672692	0.2615166317084009	0.2556738383359007	0.2542907670480134	const 1.376037e+04 Prob_Class_0 -4.449073e+03 Prob_Class_2 -2.316755e+02 Age_c -1.345589e+01 Age2 -9.596276e-01 age_sex -3.727668e+00 Sex_num -5.025120e+01 date_c 1.710640e-02 date_c2 -8.603422e-06 head_volume -1.218471e+03 Table_position 7.380017e+00 X_brain_position 7.992225e-01 Y_brain_position -9.524099e+00 Z_brain_position 1.006899e+00 rfMRI_head_motion -1.383622e+03 tfMRI_head_motion -2.634014e+02 Assessment_centre_11026.0 -8.357519e+01 Assessment_centre_11027.0 6.650189e+01 Assessment_centre_11028.0 -1.340180e-09 f.22009.0.1 9.313145e+00 f.22009.0.2 1.244357e+00 f.22009.0.3 5.739601e+00 f.22009.0.4 3.368492e+00 f.22009.0.5 -1.840923e-01 f.22009.0.6 1.212559e+00 f.22009.0.7 2.327897e+00 f.22009.0.8 -4.728219e-01 f.22009.0.9 -5.354133e+00 f.22009.0.10 -6.921570e+00 dtype: float64	const 1.414751e+04 Age_c -1.337691e+01 Age2 -9.690400e-01 age_sex -4.358299e+00 Sex_num -4.044435e+01 date_c 1.917894e-02 date_c2 -5.922507e-07 head_volume -1.232600e+03 Table_position 8.268552e+00 X_brain_position 8.930263e-01 Y_brain_position -1.006038e+01 Z_brain_position 1.722341e+00 rfMRI_head_motion -1.374115e+03 tfMRI_head_motion -2.816507e+02 Assessment_centre_11026.0 -7.296620e+01 Assessment_centre_11027.0 7.496005e+01 Assessment_centre_11028.0 2.874139e-12 f.22009.0.1 8.939394e+00 f.22009.0.2 1.231528e+00 f.22009.0.3 5.895576e+00 f.22009.0.4 2.927124e+00 f.22009.0.5 6.701006e-02 f.22009.0.6 7.590206e-01 f.22009.0.7 1.940502e+00 f.22009.0.8 -3.471571e-01 f.22009.0.9 -5.285919e+00 f.22009.0.10 -7.095491e+00 dtype: float64	rs79487293	0.04276321402588611	True
4	FAST_L_X_Cerebellum	11.757652030625655	8.262087634171328e-06	2.0	0.2837722902648953	0.277175223139351	0.2761976141337369	0.2701025736593055	const 1.152515e+03 Prob_Class_0 -1.481303e+03 Prob_Class_2 -5.001733e+02 Age_c -3.139730e+00 Age2 -5.281336e-02 age_sex 5.039467e-01 Sex_num 2.178605e+01 date_c -1.342975e-03 date_c2 -4.561712e-06 head_volume -2.342649e+02 Table_position -4.348882e-02 X_brain_position -2.367960e-01 Y_brain_position -1.031007e-01 Z_brain_position 1.915147e-01 rfMRI_head_motion -4.347752e+00 tfMRI_head_motion -1.975633e+01 Assessment_centre_11026.0 3.577761e+00 Assessment_centre_11027.0 -7.365669e-01 Assessment_centre_11028.0 -4.723409e-10 f.22009.0.1 -6.218274e-02 f.22009.0.2 7.189962e-01 f.22009.0.3 1.611606e+00 f.22009.0.4 2.484227e-01 f.22009.0.5 2.559220e-01 f.22009.0.6 7.252087e-01 f.22009.0.7 1.158552e+00 f.22009.0.8 -8.544108e-01 f.22009.0.9 3.002580e-01 f.22009.0.10 1.147394e-01 dtype: float64	const 1.050819e+03 Age_c -3.307676e+00 Age2 -5.471165e-02 age_sex 4.626055e-01 Sex_num 2.140264e+01 date_c -1.433690e-03 date_c2 -2.893967e-06 head_volume -2.347098e+02 Table_position 2.274018e-01 X_brain_position -1.098772e-01 Y_brain_position -1.953013e-01 Z_brain_position 4.337477e-01 rfMRI_head_motion 1.632371e+01 tfMRI_head_motion -1.737836e+01 Assessment_centre_11026.0 5.697674e+00 Assessment_centre_11027.0 1.014941e+00 Assessment_centre_11028.0 -1.033459e-13 f.22009.0.1 -4.239274e-02 f.22009.0.2 6.571752e-01 f.22009.0.3 1.471074e+00 f.22009.0.4 4.528506e-02 f.22009.0.5 2.882451e-01 f.22009.0.6 6.411795e-01 f.22009.0.7 1.147959e+00 f.22009.0.8 -8.515801e-01 f.22009.0.9 3.262252e-01 f.22009.0.10 3.927644e-02 dtype: float64	rs79487293	1.6888022916544633e-05	True
4	FAST_vermis_X_Cerebellum	6.044556370223495	0.0024047961909952	2.0	0.1613086823987506	0.1573372629342321	0.1524388564781734	0.1490920306733146	const 4.793273e+02 Prob_Class_0 -7.894448e+02 Prob_Class_2 -1.845375e+02 Age_c -9.569262e-01 Age2 -6.918778e-02 age_sex -9.627571e-01 Sex_num -1.590738e+01 date_c -1.879133e-03 date_c2 -2.777633e-06 head_volume -6.752278e+01 Table_position -5.774078e-02 X_brain_position 3.274481e-01 Y_brain_position -4.567199e-01 Z_brain_position -3.963074e-01 rfMRI_head_motion -2.808791e+01 tfMRI_head_motion -9.340036e+00 Assessment_centre_11026.0 -4.279679e+00 Assessment_centre_11027.0 -9.709917e-02 Assessment_centre_11028.0 -2.465519e-10 f.22009.0.1 6.827836e-01 f.22009.0.2 -4.570402e-01 f.22009.0.3 1.930692e-01 f.22009.0.4 -3.624308e-01 f.22009.0.5 1.662895e-01 f.22009.0.6 -3.125434e-01 f.22009.0.7 -2.389420e-01 f.22009.0.8 -2.336106e-01 f.22009.0.9 -3.963781e-01 f.22009.0.10 -3.402615e-01 dtype: float64	const 4.698396e+02 Age_c -1.008769e+00 Age2 -7.043903e-02 age_sex -1.017485e+00 Sex_num -1.540428e+01 date_c -1.776093e-03 date_c2 -1.695020e-06 head_volume -6.858576e+01 Table_position 9.146401e-02 X_brain_position 3.765350e-01 Y_brain_position -5.226008e-01 Z_brain_position -2.679931e-01 rfMRI_head_motion -2.046561e+01 tfMRI_head_motion -9.711903e+00 Assessment_centre_11026.0 -2.876054e+00 Assessment_centre_11027.0 1.042770e+00 Assessment_centre_11028.0 2.227173e-14 f.22009.0.1 6.653653e-01 f.22009.0.2 -4.788284e-01 f.22009.0.3 1.554919e-01 f.22009.0.4 -4.597968e-01 f.22009.0.5 1.934588e-01 f.22009.0.6 -3.703119e-01 f.22009.0.7 -2.675423e-01 f.22009.0.8 -2.245383e-01 f.22009.0.9 -3.831703e-01 f.22009.0.10 -3.770746e-01 dtype: float64	rs79487293	0.0035239306804754683	True
4	FAST_R_X_Cerebellum	10.473296548160889	2.9516385557631727e-05	2.0	0.2752991630109576	0.2693532117579323	0.2676348768383355	0.2622040259630002	const 1.435131e+03 Prob_Class_0 -1.644136e+03 Prob_Class_2 -4.735192e+02 Age_c -3.598265e+00 Age2 -1.644027e-02 age_sex 1.090331e+00 Sex_num 1.248168e+01 date_c -2.570212e-03 date_c2 -6.855785e-06 head_volume -2.363134e+02 Table_position 2.465014e-01 X_brain_position 5.479413e-02 Y_brain_position -1.283315e-01 Z_brain_position 5.547398e-01 rfMRI_head_motion -1.868701e+01 tfMRI_head_motion 1.896891e+01 Assessment_centre_11026.0 -9.302087e-01 Assessment_centre_11027.0 8.375660e-01 Assessment_centre_11028.0 -5.189761e-10 f.22009.0.1 -3.324147e-01 f.22009.0.2 6.986563e-01 f.22009.0.3 6.777423e-01 f.22009.0.4 -7.248247e-02 f.22009.0.5 1.713786e-01 f.22009.0.6 1.217213e+00 f.22009.0.7 1.504575e-01 f.22009.0.8 4.447207e-01 f.22009.0.9 2.146837e-01 f.22009.0.10 8.801263e-02 dtype: float64	const 1.366754e+03 Age_c -3.747189e+00 Age2 -1.878567e-02 age_sex 1.011905e+00 Sex_num 1.276021e+01 date_c -2.520230e-03 date_c2 -4.811823e-06 head_volume -2.376292e+02 Table_position 5.519835e-01 X_brain_position 1.771993e-01 Y_brain_position -2.473315e-01 Z_brain_position 8.228230e-01 rfMRI_head_motion 8.785253e-01 tfMRI_head_motion 1.997687e+01 Assessment_centre_11026.0 1.695280e+00 Assessment_centre_11027.0 2.987054e+00 Assessment_centre_11028.0 8.628566e-14 f.22009.0.1 -3.382820e-01 f.22009.0.2 6.411452e-01 f.22009.0.3 5.589033e-01 f.22009.0.4 -2.871077e-01 f.22009.0.5 2.171507e-01 f.22009.0.6 1.111022e+00 f.22009.0.7 1.158540e-01 f.22009.0.8 4.553904e-01 f.22009.0.9 2.428773e-01 f.22009.0.10 7.642325e-03 dtype: float64	rs79487293	5.625980317425592e-05	True
5	Norm_Volume_peripheral_cortical_grey_matter	267.4010124494373	3.717318939707979e-106	2.0	0.5774467965891026	0.4888610228487442	0.5729744577054905	0.4838557449682971	const 6.253070e+05 Prob_Class_0 -1.544487e+06 Prob_Class_2 4.788353e+05 Age_c -2.592252e+03 Age2 -9.704212e+00 age_sex 2.272603e+02 Sex_num -2.955067e+03 date_c -3.614647e-01 date_c2 -4.747955e-04 head_volume 1.296900e+05 Table_position -3.460369e+01 X_brain_position 5.719354e+01 Y_brain_position -9.187268e+01 Z_brain_position -1.001755e+02 rfMRI_head_motion -3.796592e+04 tfMRI_head_motion -4.880949e+04 Assessment_centre_11026.0 -1.810660e+02 Assessment_centre_11027.0 -1.590937e+03 Assessment_centre_11028.0 -7.124068e-08 f.22009.0.1 2.798779e+02 f.22009.0.2 8.443075e+02 f.22009.0.3 -2.125010e+01 f.22009.0.4 2.317553e+02 f.22009.0.5 -1.107425e+02 f.22009.0.6 -1.233489e+02 f.22009.0.7 1.954534e+01 f.22009.0.8 -4.293229e+01 f.22009.0.9 -1.407635e+02 f.22009.0.10 2.438485e+02 dtype: float64	const 6.966254e+05 Age_c -3.283149e+03 Age2 -1.664165e+01 age_sex 3.708922e+02 Sex_num -3.643397e+03 date_c 1.097872e+00 date_c2 -1.573799e-03 head_volume 9.696368e+04 Table_position 1.589908e+02 X_brain_position 5.832976e+00 Y_brain_position -4.110800e+02 Z_brain_position 1.272331e+02 rfMRI_head_motion -1.305492e+04 tfMRI_head_motion -5.287668e+04 Assessment_centre_11026.0 1.124127e+03 Assessment_centre_11027.0 6.432362e+02 Assessment_centre_11028.0 8.982217e-10 f.22009.0.1 1.254280e+02 f.22009.0.2 1.060265e+03 f.22009.0.3 -1.006583e+02 f.22009.0.4 2.853004e+02 f.22009.0.5 -9.105986e+01 f.22009.0.6 -6.195979e+01 f.22009.0.7 -2.592072e+01 f.22009.0.8 1.345195e+01 f.22009.0.9 -1.411496e+02 f.22009.0.10 5.001423e+02 dtype: float64	rs12620095	4.5439029026989456e-104	True
5	Volume_peripheral_cortical_grey_matter	262.58534424038965	2.0039503401747773e-104	2.0	0.7843959771425504	0.7400098881095153	0.7821140059088573	0.737463960652695	const 9.358018e+05 Prob_Class_0 -1.176552e+06 Prob_Class_2 3.991318e+05 Age_c -1.884767e+03 Age2 -7.573019e+00 age_sex -1.149483e+02 Sex_num -1.502471e+03 date_c -1.661107e-01 date_c2 -9.645273e-05 head_volume -2.647644e+05 Table_position -3.753748e+01 X_brain_position -1.549586e+01 Y_brain_position -9.901133e+01 Z_brain_position -9.732573e+01 rfMRI_head_motion -3.354977e+04 tfMRI_head_motion -3.372584e+04 Assessment_centre_11026.0 -1.426509e+02 Assessment_centre_11027.0 -1.039754e+03 Assessment_centre_11028.0 -5.391445e-08 f.22009.0.1 1.804288e+02 f.22009.0.2 5.433158e+02 f.22009.0.3 2.916753e+01 f.22009.0.4 1.444374e+02 f.22009.0.5 -7.772655e+01 f.22009.0.6 -1.708076e+02 f.22009.0.7 4.205464e+01 f.22009.0.8 -4.627631e+01 f.22009.0.9 -1.116029e+02 f.22009.0.10 1.620091e+02 dtype: float64	const 1.005472e+06 Age_c -2.425554e+03 Age2 -1.311529e+01 age_sex -4.174857e+00 Sex_num -2.048477e+03 date_c 1.021322e+00 date_c2 -1.039452e-03 head_volume -2.902644e+05 Table_position 1.131866e+02 X_brain_position -6.045167e+01 Y_brain_position -3.522338e+02 Z_brain_position 8.103700e+01 rfMRI_head_motion -1.422285e+04 tfMRI_head_motion -3.681993e+04 Assessment_centre_11026.0 8.625387e+02 Assessment_centre_11027.0 7.272224e+02 Assessment_centre_11028.0 -1.691729e-10 f.22009.0.1 6.749284e+01 f.22009.0.2 7.148816e+02 f.22009.0.3 -3.245856e+01 f.22009.0.4 1.917843e+02 f.22009.0.5 -6.221788e+01 f.22009.0.6 -1.223949e+02 f.22009.0.7 8.243845e+00 f.22009.0.8 -3.429793e+00 f.22009.0.9 -1.139919e+02 f.22009.0.10 3.623079e+02 dtype: float64	rs12620095	2.333594242286368e-102	True
5	Norm_volume_ventricul_cerebrospinal_fluid	490.6860776965108	5.016831814113327e-181	2.0	0.5047471135278905	0.3142228514103877	0.4995053150430817	0.3075074465084134	const 1.741022e+05 Prob_Class_0 1.078559e+06 Prob_Class_2 -3.595654e+05 Age_c 6.987515e+02 Age2 2.086089e+01 age_sex 2.348266e+02 Sex_num 1.722989e+03 date_c 3.831304e-01 date_c2 -3.312276e-04 head_volume -5.807249e+04 Table_position 1.602081e+02 X_brain_position -3.957369e+01 Y_brain_position -2.401089e+02 Z_brain_position 1.844803e+02 rfMRI_head_motion 2.934756e+04 tfMRI_head_motion 1.152628e+04 Assessment_centre_11026.0 4.705167e+03 Assessment_centre_11027.0 2.174721e+03 Assessment_centre_11028.0 4.974463e-08 f.22009.0.1 -1.062148e+02 f.22009.0.2 -5.957758e+02 f.22009.0.3 -4.217521e+02 f.22009.0.4 1.411473e+02 f.22009.0.5 3.530965e+01 f.22009.0.6 3.193258e+02 f.22009.0.7 2.561136e+02 f.22009.0.8 1.837742e+00 f.22009.0.9 1.643041e+02 f.22009.0.10 4.506955e+02 dtype: float64	const 1.130579e+05 Age_c 1.191833e+03 Age2 2.589418e+01 age_sex 1.335292e+02 Sex_num 2.219536e+03 date_c -6.914659e-01 date_c2 5.137630e-04 head_volume -3.480122e+04 Table_position 2.263530e+01 X_brain_position 5.650234e-01 Y_brain_position -9.827528e+00 Z_brain_position 2.191667e+01 rfMRI_head_motion 1.169480e+04 tfMRI_head_motion 1.436343e+04 Assessment_centre_11026.0 3.785708e+03 Assessment_centre_11027.0 5.668789e+02 Assessment_centre_11028.0 -1.245701e-10 f.22009.0.1 -1.816612e+00 f.22009.0.2 -7.517542e+02 f.22009.0.3 -3.654676e+02 f.22009.0.4 9.895041e+01 f.22009.0.5 2.118742e+01 f.22009.0.6 2.752485e+02 f.22009.0.7 2.872600e+02 f.22009.0.8 -3.745960e+01 f.22009.0.9 1.661087e+02 f.22009.0.10 2.680103e+02 dtype: float64	rs12620095	1.9359068647402015e-178	True
5	Volume_ventricul_cerebrospinal_fluid	473.6033040038026	1.2142582389816127e-175	2.0	0.5633620244022246	0.4012348680740096	0.5587406110971913	0.3953715197394425	const 1.744424e+05 Prob_Class_0 8.649682e+05 Prob_Class_2 -2.880575e+05 Age_c 4.937507e+02 Age2 1.596111e+01 age_sex 2.919032e+02 Sex_num 1.391454e+03 date_c 2.425344e-01 date_c2 -3.244815e-04 head_volume -7.516312e+04 Table_position 1.264729e+02 X_brain_position -2.649004e+01 Y_brain_position -2.002061e+02 Z_brain_position 1.451167e+02 rfMRI_head_motion 2.275608e+04 tfMRI_head_motion 9.994623e+03 Assessment_centre_11026.0 3.825819e+03 Assessment_centre_11027.0 1.691024e+03 Assessment_centre_11028.0 3.992113e-08 f.22009.0.1 -7.724046e+01 f.22009.0.2 -5.019928e+02 f.22009.0.3 -3.286043e+02 f.22009.0.4 1.052935e+02 f.22009.0.5 4.012261e+01 f.22009.0.6 2.385566e+02 f.22009.0.7 1.937538e+02 f.22009.0.8 1.396618e+01 f.22009.0.9 1.208230e+02 f.22009.0.10 3.347879e+02 dtype: float64	const 1.256217e+05 Age_c 8.890584e+02 Age2 1.999537e+01 age_sex 2.106780e+02 Sex_num 1.789477e+03 date_c -6.185903e-01 date_c2 3.522432e-04 head_volume -5.650536e+04 Table_position 1.617265e+01 X_brain_position 5.648648e+00 Y_brain_position -1.561659e+01 Z_brain_position 1.479122e+01 rfMRI_head_motion 8.602242e+03 tfMRI_head_motion 1.226997e+04 Assessment_centre_11026.0 3.088540e+03 Assessment_centre_11027.0 4.021606e+02 Assessment_centre_11028.0 -1.826097e-10 f.22009.0.1 6.524833e+00 f.22009.0.2 -6.270202e+02 f.22009.0.3 -2.834759e+02 f.22009.0.4 7.151067e+01 f.22009.0.5 2.880158e+01 f.22009.0.6 2.032226e+02 f.22009.0.7 2.187394e+02 f.22009.0.8 -1.754989e+01 f.22009.0.9 1.222518e+02 f.22009.0.10 1.883250e+02 dtype: float64	rs12620095	4.0502715496878204e-173	True
5	Norm_total_Volume_grey_matter	199.6701791053332	2.737163665279101e-81	2.0	0.6066570751988245	0.5450821224392272	0.6024939003773302	0.5406273841160704	const 9.123691e+05 Prob_Class_0 -1.479874e+06 Prob_Class_2 4.859804e+05 Age_c -3.226941e+03 Age2 -2.724320e+01 age_sex 2.787883e+02 Sex_num -2.125845e+03 date_c -1.062033e+00 date_c2 -1.031253e-03 head_volume 1.691465e+05 Table_position 1.106112e+02 X_brain_position -9.692431e+00 Y_brain_position -4.267420e+02 Z_brain_position -9.583872e+01 rfMRI_head_motion -7.245946e+04 tfMRI_head_motion -4.766749e+04 Assessment_centre_11026.0 1.417634e+03 Assessment_centre_11027.0 5.071390e+02 Assessment_centre_11028.0 -6.836052e-08 f.22009.0.1 3.155705e+02 f.22009.0.2 7.845214e+02 f.22009.0.3 1.031222e+02 f.22009.0.4 3.016633e+02 f.22009.0.5 -9.214120e+01 f.22009.0.6 -6.005538e+01 f.22009.0.7 -3.402243e+01 f.22009.0.8 1.119331e+01 f.22009.0.9 -2.694195e+02 f.22009.0.10 2.285212e+01 dtype: float64	const 9.928355e+05 Age_c -3.900384e+03 Age2 -3.409405e+01 age_sex 4.174855e+02 Sex_num -2.802502e+03 date_c 3.961520e-01 date_c2 -2.167950e-03 head_volume 1.373387e+05 Table_position 2.986757e+02 X_brain_position -6.351512e+01 Y_brain_position -7.405493e+02 Z_brain_position 1.261119e+02 rfMRI_head_motion -4.831356e+04 tfMRI_head_motion -5.156121e+04 Assessment_centre_11026.0 2.676865e+03 Assessment_centre_11027.0 2.699279e+03 Assessment_centre_11028.0 3.725167e-10 f.22009.0.1 1.713146e+02 f.22009.0.2 9.970232e+02 f.22009.0.3 2.613856e+01 f.22009.0.4 3.581540e+02 f.22009.0.5 -7.287479e+01 f.22009.0.6 6.875918e-02 f.22009.0.7 -7.693473e+01 f.22009.0.8 6.513523e+01 f.22009.0.9 -2.714461e+02 f.22009.0.10 2.724258e+02 dtype: float64	rs12620095	2.0025048673863462e-79	True
5	Total_Volume_grey_matter	192.58093568739463	1.2758709569763673e-78	2.0	0.8123949568133715	0.7840694728803609	0.8104093291512628	0.781954994549773	const 1.288322e+06 Prob_Class_0 -1.116761e+06 Prob_Class_2 4.071403e+05 Age_c -2.352926e+03 Age2 -2.126037e+01 age_sex -1.266413e+02 Sex_num -6.562247e+02 date_c -6.657606e-01 date_c2 -4.334625e-04 head_volume -3.386348e+05 Table_position 7.163753e+01 X_brain_position -9.043173e+01 Y_brain_position -3.784285e+02 Z_brain_position -1.003096e+02 rfMRI_head_motion -6.076279e+04 tfMRI_head_motion -3.232889e+04 Assessment_centre_11026.0 1.372770e+03 Assessment_centre_11027.0 7.996323e+02 Assessment_centre_11028.0 -5.113180e-08 f.22009.0.1 1.840341e+02 f.22009.0.2 4.568895e+02 f.22009.0.3 1.569918e+02 f.22009.0.4 1.984751e+02 f.22009.0.5 -5.922343e+01 f.22009.0.6 -1.215673e+02 f.22009.0.7 -1.128018e+01 f.22009.0.8 -8.234510e+00 f.22009.0.9 -2.116022e+02 f.22009.0.10 -1.041612e+01 dtype: float64	const 1.367080e+06 Age_c -2.878151e+03 Age2 -2.673297e+01 age_sex -2.037929e+01 Sex_num -1.192309e+03 date_c 5.236838e-01 date_c2 -1.415642e-03 head_volume -3.633080e+05 Table_position 2.173763e+02 X_brain_position -1.379029e+02 Y_brain_position -6.270626e+02 Z_brain_position 7.321076e+01 rfMRI_head_motion -4.212964e+04 tfMRI_head_motion -3.526228e+04 Assessment_centre_11026.0 2.335871e+03 Assessment_centre_11027.0 2.530354e+03 Assessment_centre_11028.0 -8.024571e-10 f.22009.0.1 8.072335e+01 f.22009.0.2 6.255444e+02 f.22009.0.3 9.756324e+01 f.22009.0.4 2.488141e+02 f.22009.0.5 -4.407899e+01 f.22009.0.6 -7.425820e+01 f.22009.0.7 -4.269428e+01 f.22009.0.8 3.234762e+01 f.22009.0.9 -2.155944e+02 f.22009.0.10 1.838697e+02 dtype: float64	rs12620095	8.872487785616575e-77	True
5	Norm_total_Volume_white_matter	46.87473489639567	1.017913317700558e-20	2.0	0.2014133449695831	0.1720652165914176	0.1929610361942709	0.1639577471103308	const 4.394391e+05 Prob_Class_0 -9.618004e+04 Prob_Class_2 7.255669e+05 Age_c -1.409129e+03 Age2 2.103762e+01 age_sex -6.055291e+01 Sex_num 1.170572e+04 date_c -2.195321e+00 date_c2 1.113396e-03 head_volume 1.479663e+04 Table_position -4.587555e+01 X_brain_position 2.199836e+02 Y_brain_position -3.665487e+02 Z_brain_position 1.338699e+02 rfMRI_head_motion 7.781195e+04 tfMRI_head_motion 1.151561e+04 Assessment_centre_11026.0 2.374755e+03 Assessment_centre_11027.0 8.708995e+02 Assessment_centre_11028.0 -4.342600e-09 f.22009.0.1 -2.913390e+02 f.22009.0.2 1.984721e+02 f.22009.0.3 8.567263e+01 f.22009.0.4 -3.098653e+02 f.22009.0.5 -4.682976e+01 f.22009.0.6 -4.854569e+02 f.22009.0.7 -4.456386e+02 f.22009.0.8 1.049178e+02 f.22009.0.9 1.268187e+02 f.22009.0.10 5.883874e+02 dtype: float64	const 7.544569e+05 Age_c -1.745277e+03 Age2 1.539256e+01 age_sex -2.411388e+01 Sex_num 1.122450e+04 date_c -5.709937e-01 date_c2 -1.097047e-03 head_volume 1.221351e+03 Table_position 3.194660e+01 X_brain_position 9.874598e+01 Y_brain_position -5.900508e+02 Z_brain_position 2.518546e+02 rfMRI_head_motion 8.645570e+04 tfMRI_head_motion 1.134743e+04 Assessment_centre_11026.0 2.677216e+03 Assessment_centre_11027.0 2.326710e+03 Assessment_centre_11028.0 1.240450e-09 f.22009.0.1 -2.053983e+02 f.22009.0.2 3.547469e+02 f.22009.0.3 5.775269e+01 f.22009.0.4 -1.737766e+02 f.22009.0.5 -3.517926e+01 f.22009.0.6 -4.482703e+02 f.22009.0.7 -4.317855e+02 f.22009.0.8 1.062908e+02 f.22009.0.9 8.438360e+01 f.22009.0.10 7.067960e+02 dtype: float64	rs12620095	8.717377759942114e-20	True
5	Total_Volume_white_matter	46.68427173315459	1.223211451131849e-20	2.0	0.7832494061729461	0.7753161693085442	0.7809552995350275	0.7731159751184594	const 8.457746e+05 Prob_Class_0 -3.749519e+04 Prob_Class_2 5.926784e+05 Age_c -1.018490e+03 Age2 1.710944e+01 age_sex -2.296303e+02 Sex_num 1.037365e+04 date_c -1.406096e+00 date_c2 1.206256e-03 head_volume -4.040481e+05 Table_position -5.739735e+01 X_brain_position 1.202346e+02 Y_brain_position -3.691684e+02 Z_brain_position 7.570309e+01 rfMRI_head_motion 5.462432e+04 tfMRI_head_motion 1.597762e+04 Assessment_centre_11026.0 2.327656e+03 Assessment_centre_11027.0 1.150481e+03 Assessment_centre_11028.0 -1.256409e-09 f.22009.0.1 -2.375546e+02 f.22009.0.2 1.486006e+01 f.22009.0.3 1.318074e+02 f.22009.0.4 -3.429369e+02 f.22009.0.5 3.164861e+00 f.22009.0.6 -5.089925e+02 f.22009.0.7 -4.171231e+02 f.22009.0.8 7.104751e+01 f.22009.0.9 7.413290e+01 f.22009.0.10 4.138463e+02 dtype: float64	const 1.106884e+06 Age_c -1.280065e+03 Age2 1.258734e+01 age_sex -2.031813e+02 Sex_num 9.990846e+03 date_c -9.000899e-02 date_c2 -6.093187e-04 head_volume -4.144780e+05 Table_position 2.227277e+00 X_brain_position 2.040730e+01 Y_brain_position -5.469742e+02 Z_brain_position 1.679318e+02 rfMRI_head_motion 6.115235e+04 tfMRI_head_motion 1.594995e+04 Assessment_centre_11026.0 2.544063e+03 Assessment_centre_11027.0 2.304346e+03 Assessment_centre_11028.0 -8.407500e-11 f.22009.0.1 -1.614982e+02 f.22009.0.2 1.393842e+02 f.22009.0.3 1.106921e+02 f.22009.0.4 -2.307673e+02 f.22009.0.5 1.234896e+01 f.22009.0.6 -4.796386e+02 f.22009.0.7 -4.042929e+02 f.22009.0.8 7.063057e+01 f.22009.0.9 3.870399e+01 f.22009.0.10 5.056280e+02 dtype: float64	rs12620095	1.0430156567710047e-19	True
5	Norm_brain_volume_gray_white_matter	146.52495613836834	5.7846044145546994e-61	2.0	0.4626257301201704	0.4008940630687946	0.456938115346844	0.3950273774349206	const 1.351797e+06 Prob_Class_0 -1.576060e+06 Prob_Class_2 1.211549e+06 Age_c -4.636069e+03 Age2 -6.204850e+00 age_sex 2.182252e+02 Sex_num 9.579825e+03 date_c -3.257371e+00 date_c2 8.207890e-05 head_volume 1.839437e+05 Table_position 6.472535e+01 X_brain_position 2.103041e+02 Y_brain_position -7.932845e+02 Z_brain_position 3.801850e+01 rfMRI_head_motion 5.351384e+03 tfMRI_head_motion -3.615197e+04 Assessment_centre_11026.0 3.792281e+03 Assessment_centre_11027.0 1.378012e+03 Assessment_centre_11028.0 -7.270338e-08 f.22009.0.1 2.421450e+01 f.22009.0.2 9.830080e+02 f.22009.0.3 1.888029e+02 f.22009.0.4 -8.229854e+00 f.22009.0.5 -1.389661e+02 f.22009.0.6 -5.454972e+02 f.22009.0.7 -4.796222e+02 f.22009.0.8 1.161128e+02 f.22009.0.9 -1.425846e+02 f.22009.0.10 6.112497e+02 dtype: float64	const 1.747281e+06 Age_c -5.645663e+03 Age2 -1.870078e+01 age_sex 3.933619e+02 Sex_num 8.421939e+03 date_c -1.748551e-01 date_c2 -3.265064e-03 head_volume 1.385605e+05 Table_position 3.306126e+02 X_brain_position 3.524372e+01 Y_brain_position -1.330595e+03 Z_brain_position 3.779546e+02 rfMRI_head_motion 3.814111e+04 tfMRI_head_motion -4.021389e+04 Assessment_centre_11026.0 5.353978e+03 Assessment_centre_11027.0 5.025970e+03 Assessment_centre_11028.0 1.612953e-09 f.22009.0.1 -3.410124e+01 f.22009.0.2 1.351785e+03 f.22009.0.3 8.389899e+01 f.22009.0.4 1.843496e+02 f.22009.0.5 -1.080492e+02 f.22009.0.6 -4.481863e+02 f.22009.0.7 -5.086816e+02 f.22009.0.8 1.714279e+02 f.22009.0.9 -1.870461e+02 f.22009.0.10 9.792329e+02 dtype: float64	rs12620095	2.4965134841762386e-59	True
5	Brain_volume_gray_white_matter	140.08774487449432	1.8860339864330464e-58	2.0	0.8521550862975769	0.8359173281229499	0.8505902832125257	0.8343105647869036	const 2.134102e+06 Prob_Class_0 -1.154264e+06 Prob_Class_2 9.998192e+05 Age_c -3.371403e+03 Age2 -4.150322e+00 age_sex -3.562824e+02 Sex_num 9.717691e+03 date_c -2.071834e+00 date_c2 7.727747e-04 head_volume -7.426825e+05 Table_position 1.424541e+01 X_brain_position 2.977099e+01 Y_brain_position -7.475848e+02 Z_brain_position -2.460000e+01 rfMRI_head_motion -6.139819e+03 tfMRI_head_motion -1.634944e+04 Assessment_centre_11026.0 3.700501e+03 Assessment_centre_11027.0 1.949944e+03 Assessment_centre_11028.0 -5.238858e-08 f.22009.0.1 -5.350826e+01 f.22009.0.2 4.716846e+02 f.22009.0.3 2.887679e+02 f.22009.0.4 -1.444711e+02 f.22009.0.5 -5.605997e+01 f.22009.0.6 -6.305696e+02 f.22009.0.7 -4.283969e+02 f.22009.0.8 6.282008e+01 f.22009.0.9 -1.374562e+02 f.22009.0.10 4.034093e+02 dtype: float64	const 2.473970e+06 Age_c -4.158205e+03 Age2 -1.414504e+01 age_sex -2.235707e+02 Sex_num 8.798797e+03 date_c 4.337008e-01 date_c2 -2.024979e-03 head_volume -7.777857e+05 Table_position 2.196096e+02 X_brain_position -1.175274e+02 Y_brain_position -1.174026e+03 Z_brain_position 2.411499e+02 rfMRI_head_motion 1.902146e+04 tfMRI_head_motion -1.931052e+04 Assessment_centre_11026.0 4.880015e+03 Assessment_centre_11027.0 4.834539e+03 Assessment_centre_11028.0 -8.865837e-10 f.22009.0.1 -8.076375e+01 f.22009.0.2 7.648645e+02 f.22009.0.3 2.082237e+02 f.22009.0.4 1.803737e+01 f.22009.0.5 -3.173136e+01 f.22009.0.6 -5.539063e+02 f.22009.0.7 -4.469811e+02 f.22009.0.8 1.029856e+02 f.22009.0.9 -1.768772e+02 f.22009.0.10 6.894778e+02 dtype: float64	rs12620095	7.52883343874287e-57	True
5	FIRST_L_thalamus	62.32976154519447	3.725137944849459e-27	2.0	0.5552129449252379	0.5334775697145759	0.5505052810730158	0.528909194956591	const 1.376139e+04 Prob_Class_0 -1.293412e+04 Prob_Class_2 5.335654e+03 Age_c -2.267445e+01 Age2 -6.557305e-02 age_sex -1.324005e+01 Sex_num 9.654739e+01 date_c 3.379208e-04 date_c2 -5.044543e-06 head_volume -3.425793e+03 Table_position -1.336604e-01 X_brain_position 9.413198e-01 Y_brain_position -5.828871e+00 Z_brain_position -2.950434e-01 rfMRI_head_motion -7.252520e+02 tfMRI_head_motion -6.329354e+02 Assessment_centre_11026.0 2.321170e+01 Assessment_centre_11027.0 8.816855e+00 Assessment_centre_11028.0 -5.930319e-10 f.22009.0.1 -9.548309e-01 f.22009.0.2 7.656250e+00 f.22009.0.3 7.366263e+00 f.22009.0.4 5.217055e+00 f.22009.0.5 -3.976299e+00 f.22009.0.6 -3.971003e+00 f.22009.0.7 -5.878386e+00 f.22009.0.8 7.929957e+00 f.22009.0.9 -5.344308e+00 f.22009.0.10 -7.482893e+00 dtype: float64	const 1.495042e+04 Age_c -2.901882e+01 Age2 -1.336030e-01 age_sex -1.198483e+01 Sex_num 8.994777e+01 date_c 1.548085e-02 date_c2 -1.832947e-05 head_volume -3.721839e+03 Table_position 1.612887e+00 X_brain_position 2.862906e-01 Y_brain_position -8.890028e+00 Z_brain_position 1.807192e+00 rfMRI_head_motion -5.031236e+02 tfMRI_head_motion -6.668335e+02 Assessment_centre_11026.0 3.456334e+01 Assessment_centre_11027.0 3.003553e+01 Assessment_centre_11028.0 -4.022264e-12 f.22009.0.1 -2.066172e+00 f.22009.0.2 9.736905e+00 f.22009.0.3 6.657491e+00 f.22009.0.4 5.918417e+00 f.22009.0.5 -3.791605e+00 f.22009.0.6 -3.393335e+00 f.22009.0.7 -6.227345e+00 f.22009.0.8 8.398066e+00 f.22009.0.9 -5.428353e+00 f.22009.0.10 -5.141382e+00 dtype: float64	rs12620095	4.6903848211540213e-26	True
5	FIRST_R_thalamus	54.20203504696575	8.84663695690626e-24	2.0	0.5590442239971787	0.5403059249575339	0.5543771107270586	0.5358044161929191	const 1.302817e+04 Prob_Class_0 -1.201595e+04 Prob_Class_2 4.577816e+03 Age_c -2.434636e+01 Age2 -6.323893e-02 age_sex -1.005390e+01 Sex_num 1.056283e+02 date_c -2.139863e-02 date_c2 -1.335574e-05 head_volume -3.374230e+03 Table_position -4.449944e-01 X_brain_position 7.994223e-01 Y_brain_position -2.860093e+00 Z_brain_position -8.640083e-01 rfMRI_head_motion -7.920940e+02 tfMRI_head_motion -4.341928e+02 Assessment_centre_11026.0 3.634883e+01 Assessment_centre_11027.0 7.276835e+00 Assessment_centre_11028.0 -5.508445e-10 f.22009.0.1 2.151619e+00 f.22009.0.2 -1.260401e+00 f.22009.0.3 5.653582e+00 f.22009.0.4 2.835646e+00 f.22009.0.5 -3.591928e+00 f.22009.0.6 -9.015910e+00 f.22009.0.7 -4.959636e+00 f.22009.0.8 5.625878e+00 f.22009.0.9 -5.380267e+00 f.22009.0.10 -6.121295e+00 dtype: float64	const 1.396358e+04 Age_c -3.008064e+01 Age2 -1.235993e-01 age_sex -8.902768e+00 Sex_num 9.973605e+01 date_c -8.166142e-03 date_c2 -2.453055e-05 head_volume -3.642975e+03 Table_position 1.141737e+00 X_brain_position 2.552046e-01 Y_brain_position -5.593002e+00 Z_brain_position 1.032427e+00 rfMRI_head_motion -5.895983e+02 tfMRI_head_motion -4.657309e+02 Assessment_centre_11026.0 4.677412e+01 Assessment_centre_11027.0 2.627186e+01 Assessment_centre_11028.0 -8.802865e-12 f.22009.0.1 1.067107e+00 f.22009.0.2 5.947343e-01 f.22009.0.3 5.007642e+00 f.22009.0.4 3.414891e+00 f.22009.0.5 -3.426025e+00 f.22009.0.6 -8.497427e+00 f.22009.0.7 -5.292913e+00 f.22009.0.8 6.061922e+00 f.22009.0.9 -5.435238e+00 f.22009.0.10 -4.001821e+00 dtype: float64	rs12620095	9.330215182846474e-23	True
5	FIRST_L_caudate	3.834451183263455	0.0217378764781005	2.0	0.3415059867858417	0.3395263998410037	0.3345364303935318	0.333058777434433	const 5.333202e+03 Prob_Class_0 3.675876e+03 Prob_Class_2 1.166731e+03 Age_c -7.146268e+00 Age2 7.051744e-02 age_sex -1.913786e+00 Sex_num -7.127431e+00 date_c 5.031385e-03 date_c2 2.085802e-05 head_volume -1.920786e+03 Table_position 3.710879e-01 X_brain_position 2.184648e+00 Y_brain_position -3.201355e+00 Z_brain_position 4.192798e-01 rfMRI_head_motion -1.053183e+02 tfMRI_head_motion -2.962573e+02 Assessment_centre_11026.0 5.587668e+01 Assessment_centre_11027.0 -4.941417e+00 Assessment_centre_11028.0 1.705131e-10 f.22009.0.1 6.802394e-01 f.22009.0.2 6.053970e+00 f.22009.0.3 5.880874e-01 f.22009.0.4 1.965841e+00 f.22009.0.5 -7.290855e-01 f.22009.0.6 -6.031953e+00 f.22009.0.7 -3.361805e-01 f.22009.0.8 4.053850e-02 f.22009.0.9 -4.497989e+00 f.22009.0.10 -5.378322e+00 dtype: float64	const 6.193005e+03 Age_c -6.473622e+00 Age2 6.974765e-02 age_sex -2.164487e+00 Sex_num -6.942346e+00 date_c 6.641445e-03 date_c2 1.637305e-05 head_volume -1.881143e+03 Table_position 1.283445e-01 X_brain_position 1.915594e+00 Y_brain_position -3.116642e+00 Z_brain_position 2.222144e-01 rfMRI_head_motion -1.410954e+02 tfMRI_head_motion -2.862953e+02 Assessment_centre_11026.0 5.350352e+01 Assessment_centre_11027.0 -5.894037e+00 Assessment_centre_11028.0 -1.064228e-12 f.22009.0.1 1.364601e+00 f.22009.0.2 6.013452e+00 f.22009.0.3 7.009185e-01 f.22009.0.4 2.278475e+00 f.22009.0.5 -7.413726e-01 f.22009.0.6 -6.067461e+00 f.22009.0.7 -1.726638e-01 f.22009.0.8 -1.007441e-01 f.22009.0.9 -4.637660e+00 f.22009.0.10 -5.648692e+00 dtype: float64	rs12620095	0.027759484075596513	True
5	FIRST_R_caudate	6.238597880753448	0.0019825118152428	2.0	0.3310520326427857	0.3277801413284078	0.3239718307146615	0.3211974948470957	const 5.244702e+03 Prob_Class_0 5.051996e+03 Prob_Class_2 1.735043e+03 Age_c -5.182597e+00 Age2 1.510179e-01 age_sex -2.030002e+00 Sex_num -1.333148e+01 date_c 7.815577e-03 date_c2 2.253159e-05 head_volume -2.060411e+03 Table_position 4.492014e-01 X_brain_position 2.753026e+00 Y_brain_position -2.506118e+00 Z_brain_position 3.359444e-01 rfMRI_head_motion -1.509314e+02 tfMRI_head_motion -4.064407e+02 Assessment_centre_11026.0 6.809541e+01 Assessment_centre_11027.0 -1.102207e+01 Assessment_centre_11028.0 2.336707e-10 f.22009.0.1 -2.800158e+00 f.22009.0.2 5.033450e+00 f.22009.0.3 4.473568e-01 f.22009.0.4 1.827764e-01 f.22009.0.5 -3.363993e-01 f.22009.0.6 -1.098100e+00 f.22009.0.7 -7.852217e-01 f.22009.0.8 -6.065243e-01 f.22009.0.9 -3.291114e+00 f.22009.0.10 -2.010670e+00 dtype: float64	const 6.485098e+03 Age_c -4.313549e+00 Age2 1.489744e-01 age_sex -2.369359e+00 Sex_num -1.315997e+01 date_c 1.031828e-02 date_c2 1.596266e-05 head_volume -2.008108e+03 Table_position 1.280163e-01 X_brain_position 2.360933e+00 Y_brain_position -2.428185e+00 Z_brain_position 8.473214e-02 rfMRI_head_motion -1.987614e+02 tfMRI_head_motion -3.927332e+02 Assessment_centre_11026.0 6.487564e+01 Assessment_centre_11027.0 -1.208241e+01 Assessment_centre_11028.0 -4.135571e-13 f.22009.0.1 -1.841530e+00 f.22009.0.2 5.004765e+00 f.22009.0.3 5.980846e-01 f.22009.0.4 6.375463e-01 f.22009.0.5 -3.513155e-01 f.22009.0.6 -1.140593e+00 f.22009.0.7 -5.573359e-01 f.22009.0.8 -8.011024e-01 f.22009.0.9 -3.491091e+00 f.22009.0.10 -2.362890e+00 dtype: float64	rs12620095	0.002939488625327982	True
5	FIRST_L_putamen	17.7873735358797	2.1301495770384663e-08	2.0	0.4164515169234354	0.4083136926625347	0.4102751903679406	0.402519663017632	const 3.754719e+03 Prob_Class_0 -1.591969e+03 Prob_Class_2 5.297523e+03 Age_c -2.295007e+01 Age2 -3.469319e-01 age_sex -4.351301e+00 Sex_num 2.021311e+02 date_c 9.615391e-03 date_c2 3.685453e-05 head_volume -1.943427e+03 Table_position -2.131046e+00 X_brain_position -2.099612e+00 Y_brain_position -9.162773e-01 Z_brain_position -2.188198e+00 rfMRI_head_motion -6.045707e+02 tfMRI_head_motion -5.201928e+02 Assessment_centre_11026.0 -2.742522e+01 Assessment_centre_11027.0 -1.296736e+00 Assessment_centre_11028.0 -7.329661e-11 f.22009.0.1 -5.461145e+00 f.22009.0.2 6.084448e+00 f.22009.0.3 6.351132e+00 f.22009.0.4 -6.234929e+00 f.22009.0.5 1.406178e+00 f.22009.0.6 -7.401836e+00 f.22009.0.7 -4.271575e+00 f.22009.0.8 -4.284859e+00 f.22009.0.9 -5.569566e+00 f.22009.0.10 -2.621054e+00 dtype: float64	const 5.972683e+03 Age_c -2.568615e+01 Age2 -3.900774e-01 age_sex -4.013410e+00 Sex_num 1.983948e+02 date_c 2.170767e-02 date_c2 2.093174e-05 head_volume -2.056822e+03 Table_position -1.477399e+00 X_brain_position -2.967583e+00 Y_brain_position -2.651270e+00 Z_brain_position -1.236925e+00 rfMRI_head_motion -5.299223e+02 tfMRI_head_motion -5.237974e+02 Assessment_centre_11026.0 -2.455269e+01 Assessment_centre_11027.0 1.009748e+01 Assessment_centre_11028.0 -3.628926e-12 f.22009.0.1 -4.960533e+00 f.22009.0.2 7.293226e+00 f.22009.0.3 6.110646e+00 f.22009.0.4 -5.263103e+00 f.22009.0.5 1.498446e+00 f.22009.0.6 -7.108192e+00 f.22009.0.7 -4.203238e+00 f.22009.0.8 -4.241505e+00 f.22009.0.9 -5.862801e+00 f.22009.0.10 -1.649500e+00 dtype: float64	rs12620095	5.981073430748612e-08	True
5	FIRST_R_putamen	7.288317318357357	0.0006978033242715	2.0	0.4268039457102234	0.423528653880122	0.4207371901375758	0.4178836152381334	const 5.978198e+03 Prob_Class_0 -1.758100e+03 Prob_Class_2 2.950126e+03 Age_c -2.076609e+01 Age2 -1.169195e-01 age_sex -4.444321e+00 Sex_num 2.202918e+02 date_c -4.576718e-03 date_c2 1.192609e-05 head_volume -2.053128e+03 Table_position -1.122012e+00 X_brain_position 1.436108e+00 Y_brain_position -3.698074e+00 Z_brain_position -1.648206e+00 rfMRI_head_motion -5.295711e+02 tfMRI_head_motion -3.548093e+02 Assessment_centre_11026.0 2.229090e+01 Assessment_centre_11027.0 1.162924e+00 Assessment_centre_11028.0 -8.021952e-11 f.22009.0.1 -5.326323e-01 f.22009.0.2 2.972857e+00 f.22009.0.3 6.954748e+00 f.22009.0.4 -4.318907e+00 f.22009.0.5 -1.164386e-01 f.22009.0.6 -9.616269e+00 f.22009.0.7 -1.467734e+00 f.22009.0.8 -5.568365e+00 f.22009.0.9 -3.804747e+00 f.22009.0.10 -6.278848e+00 dtype: float64	const 7.132982e+03 Age_c -2.256582e+01 Age2 -1.428369e-01 age_sex -4.185781e+00 Sex_num 2.179929e+02 date_c 2.385286e-03 date_c2 3.270602e-06 head_volume -2.130263e+03 Table_position -6.743001e-01 X_brain_position 9.696056e-01 Y_brain_position -4.765318e+00 Z_brain_position -1.030449e+00 rfMRI_head_motion -4.766975e+02 tfMRI_head_motion -3.591449e+02 Assessment_centre_11026.0 2.454120e+01 Assessment_centre_11027.0 8.257608e+00 Assessment_centre_11028.0 -5.753218e-12 f.22009.0.1 -3.781156e-01 f.22009.0.2 3.712405e+00 f.22009.0.3 6.784938e+00 f.22009.0.4 -3.799051e+00 f.22009.0.5 -5.799725e-02 f.22009.0.6 -9.431058e+00 f.22009.0.7 -1.461814e+00 f.22009.0.8 -5.511574e+00 f.22009.0.9 -3.951793e+00 f.22009.0.10 -5.632964e+00 dtype: float64	rs12620095	0.0011015295918555483	True
5	FIRST_L_pallidum	5.620248892094776	0.0036687551698116	2.0	0.2389689954974979	0.2356156566814219	0.2309141789073107	0.2281304985995713	const 2.380121e+03 Prob_Class_0 -1.494419e+03 Prob_Class_2 7.442068e+02 Age_c -2.375223e+00 Age2 -1.981091e-01 age_sex -3.270318e+00 Sex_num 4.170097e+01 date_c -4.669494e-03 date_c2 -8.255199e-07 head_volume -7.426982e+02 Table_position -4.184670e-01 X_brain_position 1.645447e-01 Y_brain_position -6.278239e-01 Z_brain_position -6.278954e-01 rfMRI_head_motion -1.469301e+02 tfMRI_head_motion -1.608795e+02 Assessment_centre_11026.0 1.922274e+01 Assessment_centre_11027.0 1.737620e+01 Assessment_centre_11028.0 -6.836430e-11 f.22009.0.1 -3.010309e+00 f.22009.0.2 2.679979e+00 f.22009.0.3 -4.976175e-01 f.22009.0.4 -7.442706e-01 f.22009.0.5 -1.758842e-01 f.22009.0.6 -2.309137e+00 f.22009.0.7 -9.868780e-01 f.22009.0.8 8.846811e-01 f.22009.0.9 -2.097932e+00 f.22009.0.10 -2.694413e+00 dtype: float64	const 2.574517e+03 Age_c -3.162065e+00 Age2 -2.069263e-01 age_sex -3.120242e+00 Sex_num 4.085797e+01 date_c -2.638366e-03 date_c2 -2.753687e-06 head_volume -7.790215e+02 Table_position -2.045965e-01 X_brain_position 6.719324e-02 Y_brain_position -1.018893e+00 Z_brain_position -3.659421e-01 rfMRI_head_motion -1.199632e+02 tfMRI_head_motion -1.647805e+02 Assessment_centre_11026.0 2.057493e+01 Assessment_centre_11027.0 2.006953e+01 Assessment_centre_11028.0 -6.297649e-13 f.22009.0.1 -3.121172e+00 f.22009.0.2 2.946599e+00 f.22009.0.3 -5.837272e-01 f.22009.0.4 -6.388644e-01 f.22009.0.5 -1.526308e-01 f.22009.0.6 -2.236268e+00 f.22009.0.7 -1.024134e+00 f.22009.0.8 9.383742e-01 f.22009.0.9 -2.115428e+00 f.22009.0.10 -2.405066e+00 dtype: float64	rs12620095	0.0052368972032996505	True
5	FIRST_R_pallidum	10.436817989234344	3.0604922216959686e-05	2.0	0.2590264272354303	0.2529633881811172	0.2511839002010738	0.2456481060442303	const 2.477659e+03 Prob_Class_0 -2.632044e+03 Prob_Class_2 6.149760e+02 Age_c -3.069882e+00 Age2 -2.354958e-01 age_sex -4.767976e+00 Sex_num 3.412125e+01 date_c -3.964772e-03 date_c2 2.042841e-06 head_volume -7.837036e+02 Table_position -6.897039e-01 X_brain_position -2.642224e-01 Y_brain_position 2.808923e-01 Z_brain_position -6.102347e-01 rfMRI_head_motion -2.676426e+02 tfMRI_head_motion -1.408028e+02 Assessment_centre_11026.0 5.797282e+00 Assessment_centre_11027.0 4.899343e+00 Assessment_centre_11028.0 -1.208064e-10 f.22009.0.1 -7.544578e-01 f.22009.0.2 1.902963e+00 f.22009.0.3 1.209983e+00 f.22009.0.4 7.484052e-01 f.22009.0.5 2.490297e-01 f.22009.0.6 -6.693406e-01 f.22009.0.7 -1.702972e+00 f.22009.0.8 7.403833e-01 f.22009.0.9 -2.408528e+00 f.22009.0.10 -4.224569e+00 dtype: float64	const 2.509457e+03 Age_c -4.162579e+00 Age2 -2.458120e-01 age_sex -4.531149e+00 Sex_num 3.307489e+01 date_c -1.920920e-03 date_c2 7.888920e-07 head_volume -8.361406e+02 Table_position -3.787920e-01 X_brain_position -3.176418e-01 Y_brain_position -2.042501e-01 Z_brain_position -2.526944e-01 rfMRI_head_motion -2.272397e+02 tfMRI_head_motion -1.477585e+02 Assessment_centre_11026.0 7.957623e+00 Assessment_centre_11027.0 8.326270e+00 Assessment_centre_11028.0 -2.824204e-12 f.22009.0.1 -1.045275e+00 f.22009.0.2 2.229718e+00 f.22009.0.3 1.081298e+00 f.22009.0.4 8.012957e-01 f.22009.0.5 2.795597e-01 f.22009.0.6 -5.743644e-01 f.22009.0.7 -1.785274e+00 f.22009.0.8 8.370886e-01 f.22009.0.9 -2.396931e+00 f.22009.0.10 -3.817406e+00 dtype: float64	rs12620095	5.8159991235010295e-05	True
5	FIRST_L_hippocampus	38.95744171190294	2.1588980281225217e-17	2.0	0.241263451644574	0.2180894533245059	0.2332329197725252	0.2104326716296812	const 5.948101e+03 Prob_Class_0 -1.001455e+04 Prob_Class_2 2.179109e+03 Age_c -1.166438e+01 Age2 -4.964245e-01 age_sex -7.121551e+00 Sex_num 4.514452e+01 date_c -6.633143e-03 date_c2 -6.106059e-06 head_volume -1.073532e+03 Table_position -9.209402e-01 X_brain_position -4.507977e-01 Y_brain_position -1.223340e+00 Z_brain_position -1.160403e+00 rfMRI_head_motion -4.999613e+02 tfMRI_head_motion -3.066186e+02 Assessment_centre_11026.0 -1.861693e+01 Assessment_centre_11027.0 4.579570e+00 Assessment_centre_11028.0 -4.604197e-10 f.22009.0.1 3.113643e-01 f.22009.0.2 -4.074755e+00 f.22009.0.3 8.013898e+00 f.22009.0.4 -5.838402e-01 f.22009.0.5 -8.801793e-01 f.22009.0.6 4.564465e+00 f.22009.0.7 -2.720812e+00 f.22009.0.8 -6.920851e-01 f.22009.0.9 -3.175051e+00 f.22009.0.10 -6.363163e+00 dtype: float64	const 5.997313e+03 Age_c -1.575419e+01 Age2 -5.344714e-01 age_sex -6.226813e+00 Sex_num 4.126458e+01 date_c 7.890423e-04 date_c2 -1.038214e-05 head_volume -1.270381e+03 Table_position 2.468368e-01 X_brain_position -6.267722e-01 Y_brain_position -3.022180e+00 Z_brain_position 1.759935e-01 rfMRI_head_motion -3.478733e+02 tfMRI_head_motion -3.331038e+02 Assessment_centre_11026.0 -1.044826e+01 Assessment_centre_11027.0 1.731426e+01 Assessment_centre_11028.0 -2.442240e-12 f.22009.0.1 -8.172390e-01 f.22009.0.2 -2.864505e+00 f.22009.0.3 7.529578e+00 f.22009.0.4 -4.132790e-01 f.22009.0.5 -7.664262e-01 f.22009.0.6 4.918125e+00 f.22009.0.7 -3.037816e+00 f.22009.0.8 -3.236411e-01 f.22009.0.9 -3.121126e+00 f.22009.0.10 -4.837645e+00 dtype: float64	rs12620095	1.437317767031503e-16	True
5	FIRST_R_hippocampus	36.38090978995292	2.6369842427776354e-16	2.0	0.244695799833654	0.2231523627735017	0.2367015962254645	0.215545159118718	const 6.462090e+03 Prob_Class_0 -8.557451e+03 Prob_Class_2 3.521395e+03 Age_c -1.076422e+01 Age2 -5.518342e-01 age_sex -8.870473e+00 Sex_num 6.982580e+01 date_c -2.686933e-02 date_c2 3.235977e-06 head_volume -1.162276e+03 Table_position 1.406916e-01 X_brain_position 3.711977e-02 Y_brain_position -6.734038e-01 Z_brain_position -6.041515e-01 rfMRI_head_motion -3.057533e+02 tfMRI_head_motion -3.012265e+02 Assessment_centre_11026.0 6.299623e+00 Assessment_centre_11027.0 1.125758e+01 Assessment_centre_11028.0 -3.931307e-10 f.22009.0.1 1.205427e+00 f.22009.0.2 4.177822e+00 f.22009.0.3 1.549532e+00 f.22009.0.4 2.714029e+00 f.22009.0.5 -2.670459e+00 f.22009.0.6 -4.401896e+00 f.22009.0.7 -1.465651e-01 f.22009.0.8 3.396845e+00 f.22009.0.9 -3.454825e+00 f.22009.0.10 -4.436875e+00 dtype: float64	const 7.244860e+03 Age_c -1.495807e+01 Age2 -5.967783e-01 age_sex -8.040345e+00 Sex_num 6.546491e+01 date_c -1.686982e-02 date_c2 -5.526569e-06 head_volume -1.358000e+03 Table_position 1.295410e+00 X_brain_position -3.947714e-01 Y_brain_position -2.696154e+00 Z_brain_position 7.854170e-01 rfMRI_head_motion -1.588785e+02 tfMRI_head_motion -3.236551e+02 Assessment_centre_11026.0 1.380728e+01 Assessment_centre_11027.0 2.527965e+01 Assessment_centre_11028.0 3.605367e-13 f.22009.0.1 4.689388e-01 f.22009.0.2 5.552621e+00 f.22009.0.3 1.080885e+00 f.22009.0.4 3.176390e+00 f.22009.0.5 -2.548394e+00 f.22009.0.6 -4.020121e+00 f.22009.0.7 -3.776532e-01 f.22009.0.8 3.706581e+00 f.22009.0.9 -3.509895e+00 f.22009.0.10 -2.888979e+00 dtype: float64	rs12620095	1.628360523936739e-15	True
5	FIRST_L_accumbens	69.22580261398195	5.285637913801712e-30	2.0	0.2975260451533104	0.2594003506494451	0.2900910013348624	0.2521481018308928	const 2.905136e+02 Prob_Class_0 -2.272914e+03 Prob_Class_2 1.431115e+03 Age_c -4.149858e+00 Age2 -1.116413e-01 age_sex -1.541594e+00 Sex_num 1.204134e+01 date_c -7.144686e-03 date_c2 1.957059e-06 head_volume -2.062009e+02 Table_position -4.460121e-01 X_brain_position -7.126263e-01 Y_brain_position 1.016255e+00 Z_brain_position -2.555611e-01 rfMRI_head_motion -1.546684e+02 tfMRI_head_motion -9.293634e+01 Assessment_centre_11026.0 -1.073165e+01 Assessment_centre_11027.0 -9.103952e+00 Assessment_centre_11028.0 -1.047881e-10 f.22009.0.1 -2.251973e+00 f.22009.0.2 1.132331e+00 f.22009.0.3 2.486748e+00 f.22009.0.4 3.967558e-01 f.22009.0.5 1.891946e-01 f.22009.0.6 1.555011e+00 f.22009.0.7 -1.296322e+00 f.22009.0.8 -9.324091e-01 f.22009.0.9 -3.079283e-01 f.22009.0.10 -9.065628e-01 dtype: float64	const 7.197478e+02 Age_c -5.472660e+00 Age2 -1.272937e-01 age_sex -1.301513e+00 Sex_num 1.057067e+01 date_c -3.395973e-03 date_c2 -1.896782e-06 head_volume -2.664082e+02 Table_position -9.244439e-02 X_brain_position -9.114574e-01 Y_brain_position 3.338910e-01 Z_brain_position 1.875046e-01 rfMRI_head_motion -1.106033e+02 tfMRI_head_motion -9.883290e+01 Assessment_centre_11026.0 -8.579944e+00 Assessment_centre_11027.0 -4.441297e+00 Assessment_centre_11028.0 -6.320714e-13 f.22009.0.1 -2.379491e+00 f.22009.0.2 1.599268e+00 f.22009.0.3 2.345900e+00 f.22009.0.4 6.141660e-01 f.22009.0.5 2.290449e-01 f.22009.0.6 1.680189e+00 f.22009.0.7 -1.345811e+00 f.22009.0.8 -8.516649e-01 f.22009.0.9 -3.527787e-01 f.22009.0.10 -4.224243e-01 dtype: float64	rs12620095	7.643009121500198e-29	True
5	FIRST_R_accumbens	55.8360031951302	1.847135658973443e-24	2.0	0.2831618862999191	0.2517817410965096	0.275574811007915	0.2444548877974155	const 6.720871e+02 Prob_Class_0 -2.486364e+03 Prob_Class_2 7.883010e+02 Age_c -3.969983e+00 Age2 -1.348936e-01 age_sex -2.241604e+00 Sex_num 1.313460e+01 date_c -9.112414e-05 date_c2 -1.699672e-06 head_volume -1.337550e+02 Table_position -2.169452e-01 X_brain_position 1.182541e+00 Y_brain_position -1.826896e-01 Z_brain_position 1.178906e-01 rfMRI_head_motion -2.147166e+02 tfMRI_head_motion -1.773774e+01 Assessment_centre_11026.0 -4.007362e+00 Assessment_centre_11027.0 -1.518735e+00 Assessment_centre_11028.0 -1.146480e-10 f.22009.0.1 -1.084068e+00 f.22009.0.2 1.209546e+00 f.22009.0.3 1.276476e+00 f.22009.0.4 -1.803988e-01 f.22009.0.5 1.990880e-02 f.22009.0.6 9.055172e-01 f.22009.0.7 -4.552878e-01 f.22009.0.8 -1.141387e+00 f.22009.0.9 -4.017717e-01 f.22009.0.10 -1.705805e+00 dtype: float64	const 7.946903e+02 Age_c -5.089565e+00 Age2 -1.461925e-01 age_sex -2.009690e+00 Sex_num 1.201551e+01 date_c 2.296637e-03 date_c2 -3.522626e-06 head_volume -1.867282e+02 Table_position 9.635943e-02 X_brain_position 1.096897e+00 Y_brain_position -7.016688e-01 Z_brain_position 4.865852e-01 rfMRI_head_motion -1.744361e+02 tfMRI_head_motion -2.428311e+01 Assessment_centre_11026.0 -1.900670e+00 Assessment_centre_11027.0 2.110945e+00 Assessment_centre_11028.0 -2.829912e-12 f.22009.0.1 -1.330308e+00 f.22009.0.2 1.560785e+00 f.22009.0.3 1.148066e+00 f.22009.0.4 -9.086927e-02 f.22009.0.5 5.185606e-02 f.22009.0.6 1.005180e+00 f.22009.0.7 -5.280619e-01 f.22009.0.8 -1.050671e+00 f.22009.0.9 -4.034573e-01 f.22009.0.10 -1.290644e+00 dtype: float64	rs12620095	2.022906497974255e-23	True
5	FAST_L_Frontal_Pole	102.92553089009957	1.0280650560669831e-43	2.0	0.5427480287993169	0.505850418539517	0.5379084352193803	0.5010115076360653	const 5.021101e+04 Prob_Class_0 -6.483563e+04 Prob_Class_2 1.992275e+04 Age_c -8.488822e+01 Age2 1.060301e+00 age_sex -1.561813e+00 Sex_num -9.260656e+01 date_c 1.050891e-01 date_c2 5.059619e-05 head_volume -1.283288e+04 Table_position 1.579943e+00 X_brain_position -1.475520e+01 Y_brain_position -2.161401e+00 Z_brain_position -5.091907e+00 rfMRI_head_motion -1.398393e+03 tfMRI_head_motion -2.091768e+03 Assessment_centre_11026.0 -2.845743e+02 Assessment_centre_11027.0 -1.700842e+02 Assessment_centre_11028.0 -2.971597e-09 f.22009.0.1 7.509838e+00 f.22009.0.2 2.817806e+01 f.22009.0.3 2.025656e+01 f.22009.0.4 2.960681e+01 f.22009.0.5 -1.409274e+01 f.22009.0.6 -2.841822e+01 f.22009.0.7 1.869607e+01 f.22009.0.8 -2.211796e+01 f.22009.0.9 -1.486234e+00 f.22009.0.10 -2.587544e+00 dtype: float64	const 5.312534e+04 Age_c -1.138161e+02 Age2 7.704103e-01 age_sex 4.460639e+00 Sex_num -1.213896e+02 date_c 1.659576e-01 date_c2 5.009892e-06 head_volume -1.420373e+04 Table_position 9.689957e+00 X_brain_position -1.688103e+01 Y_brain_position -1.550919e+01 Z_brain_position 4.427840e+00 rfMRI_head_motion -3.544768e+02 tfMRI_head_motion -2.262526e+03 Assessment_centre_11026.0 -2.298406e+02 Assessment_centre_11027.0 -7.663349e+01 Assessment_centre_11028.0 5.348701e-12 f.22009.0.1 1.001757e+00 f.22009.0.2 3.720710e+01 f.22009.0.3 1.692899e+01 f.22009.0.4 3.182057e+01 f.22009.0.5 -1.326916e+01 f.22009.0.6 -2.584973e+01 f.22009.0.7 1.678319e+01 f.22009.0.8 -1.975047e+01 f.22009.0.9 -1.491581e+00 f.22009.0.10 8.145119e+00 dtype: float64	rs12620095	2.617376494618141e-42	True
5	FAST_R_Frontal_Pole	105.54592818368612	9.119503414116392e-45	2.0	0.5507345958251583	0.5135584812940313	0.5459795327468671	0.5087950508327508	const 6.160505e+04 Prob_Class_0 -7.843765e+04 Prob_Class_2 1.810481e+04 Age_c -8.760464e+01 Age2 7.768889e-01 age_sex -1.021637e+01 Sex_num 3.660360e+01 date_c 1.441432e-01 date_c2 2.304334e-05 head_volume -1.458278e+04 Table_position 4.939986e+00 X_brain_position -2.537663e+00 Y_brain_position 1.331417e+01 Z_brain_position -1.236034e+00 rfMRI_head_motion -4.365798e+03 tfMRI_head_motion 6.689286e+01 Assessment_centre_11026.0 -7.724128e+01 Assessment_centre_11027.0 -9.582091e+01 Assessment_centre_11028.0 -3.598959e-09 f.22009.0.1 -5.906051e+00 f.22009.0.2 6.070531e+00 f.22009.0.3 4.183979e+01 f.22009.0.4 5.819350e+01 f.22009.0.5 -2.353653e+01 f.22009.0.6 -8.566689e+00 f.22009.0.7 1.947348e+01 f.22009.0.8 -3.044111e+01 f.22009.0.9 -2.329585e+00 f.22009.0.10 -1.883139e+01 dtype: float64	const 6.245351e+04 Age_c -1.200746e+02 Age2 4.711201e-01 age_sex -3.167465e+00 Sex_num 5.560976e+00 date_c 2.045626e-01 date_c2 -1.364182e-05 head_volume -1.614178e+04 Table_position 1.418449e+01 X_brain_position -4.091934e+00 Y_brain_position -1.078574e+00 Z_brain_position 9.385892e+00 rfMRI_head_motion -3.164015e+03 tfMRI_head_motion -1.404219e+02 Assessment_centre_11026.0 -1.293148e+01 Assessment_centre_11027.0 5.884751e+00 Assessment_centre_11028.0 -8.198223e-11 f.22009.0.1 -1.460323e+01 f.22009.0.2 1.576259e+01 f.22009.0.3 3.801217e+01 f.22009.0.4 5.972731e+01 f.22009.0.5 -2.263003e+01 f.22009.0.6 -5.746950e+00 f.22009.0.7 1.701547e+01 f.22009.0.8 -2.755851e+01 f.22009.0.9 -1.970456e+00 f.22009.0.10 -6.730237e+00 dtype: float64	rs12620095	2.3993559784734037e-43	True
5	FAST_L_Insular_Cortex	46.67978943498272	1.2285121213592203e-20	2.0	0.4988709633217623	0.480531019839288	0.4935669711656225	0.4754441712282352	const 1.162878e+04 Prob_Class_0 -1.001449e+04 Prob_Class_2 4.369519e+03 Age_c -1.092161e+01 Age2 2.082160e-01 age_sex -4.724560e+00 Sex_num 5.559757e+00 date_c 4.565757e-02 date_c2 1.517867e-05 head_volume -3.256413e+03 Table_position 4.407985e-02 X_brain_position -3.425717e+00 Y_brain_position -1.938276e+00 Z_brain_position -1.961347e+00 rfMRI_head_motion -8.402174e+02 tfMRI_head_motion -5.950971e+02 Assessment_centre_11026.0 2.535179e+00 Assessment_centre_11027.0 5.108477e+01 Assessment_centre_11028.0 -4.591704e-10 f.22009.0.1 -3.768087e+00 f.22009.0.2 5.491201e+00 f.22009.0.3 5.857365e+00 f.22009.0.4 2.243904e+00 f.22009.0.5 6.380910e-01 f.22009.0.6 -1.055694e+01 f.22009.0.7 -6.666666e+00 f.22009.0.8 -7.398748e+00 f.22009.0.9 -9.452620e-01 f.22009.0.10 -5.075722e+00 dtype: float64	const 1.265578e+04 Age_c -1.593424e+01 Age2 1.537571e-01 age_sex -3.743266e+00 Sex_num 2.997470e-01 date_c 5.790747e-02 date_c2 4.158951e-06 head_volume -3.489584e+03 Table_position 1.418902e+00 X_brain_position -3.973313e+00 Y_brain_position -4.378174e+00 Z_brain_position -2.980927e-01 rfMRI_head_motion -6.658012e+02 tfMRI_head_motion -6.213142e+02 Assessment_centre_11026.0 1.140015e+01 Assessment_centre_11027.0 6.796469e+01 Assessment_centre_11028.0 -7.079351e-12 f.22009.0.1 -4.595836e+00 f.22009.0.2 7.151104e+00 f.22009.0.3 5.300716e+00 f.22009.0.4 2.832415e+00 f.22009.0.5 7.846639e-01 f.22009.0.6 -1.009824e+01 f.22009.0.7 -6.931140e+00 f.22009.0.8 -7.037038e+00 f.22009.0.9 -1.024860e+00 f.22009.0.10 -3.227674e+00 dtype: float64	rs12620095	1.0470817907470531e-19	True
5	FAST_R_Insular_Cortex	41.660080019735325	1.5719815712393717e-18	2.0	0.491020420624127	0.4743962497066749	0.485633337659349	0.4692493269658472	const 1.361918e+04 Prob_Class_0 -1.023388e+04 Prob_Class_2 3.533610e+03 Age_c -9.136274e+00 Age2 4.744629e-02 age_sex -3.450533e+00 Sex_num 1.344930e+01 date_c 2.450452e-02 date_c2 7.406022e-06 head_volume -3.233678e+03 Table_position 1.623388e+00 X_brain_position -1.972415e+00 Y_brain_position -2.184312e+00 Z_brain_position -7.832543e-01 rfMRI_head_motion -8.393079e+02 tfMRI_head_motion -4.268364e+02 Assessment_centre_11026.0 -6.461578e+00 Assessment_centre_11027.0 -2.774092e+01 Assessment_centre_11028.0 -4.689303e-10 f.22009.0.1 -2.588594e+00 f.22009.0.2 4.024639e+00 f.22009.0.3 5.132235e-01 f.22009.0.4 -3.641553e+00 f.22009.0.5 2.706148e+00 f.22009.0.6 -1.472497e+01 f.22009.0.7 -7.453458e+00 f.22009.0.8 -4.392653e+00 f.22009.0.9 -2.575896e+00 f.22009.0.10 -5.806060e+00 dtype: float64	const 1.425280e+04 Age_c -1.386622e+01 Age2 -1.225173e-03 age_sex -2.484559e+00 Sex_num 8.661041e+00 date_c 3.496943e-02 date_c2 -9.868890e-07 head_volume -3.456508e+03 Table_position 2.940265e+00 X_brain_position -2.373948e+00 Y_brain_position -4.405002e+00 Z_brain_position 7.774142e-01 rfMRI_head_motion -6.705677e+02 tfMRI_head_motion -4.537418e+02 Assessment_centre_11026.0 2.301431e+00 Assessment_centre_11027.0 -1.225430e+01 Assessment_centre_11028.0 -1.003721e-11 f.22009.0.1 -3.562433e+00 f.22009.0.2 5.529656e+00 f.22009.0.3 -2.485581e-02 f.22009.0.4 -3.217913e+00 f.22009.0.5 2.841973e+00 f.22009.0.6 -1.430090e+01 f.22009.0.7 -7.746067e+00 f.22009.0.8 -4.020156e+00 f.22009.0.9 -2.600448e+00 f.22009.0.10 -4.054709e+00 dtype: float64	rs12620095	1.1424149675772095e-17	True
5	FAST_L_Superior_Frontal_Gyrus	32.273723608314306	1.439097338230992e-14	2.0	0.3190367251122946	0.3018064463814923	0.3118293521518994	0.2949694550612954	const 2.657125e+04 Prob_Class_0 -2.904649e+04 Prob_Class_2 9.279657e+03 Age_c -3.378316e+01 Age2 -3.128846e-01 age_sex -1.512383e+01 Sex_num -2.617506e+02 date_c 2.637064e-03 date_c2 -3.617660e-05 head_volume -7.108146e+03 Table_position 2.565063e+00 X_brain_position -6.677495e+00 Y_brain_position 7.326673e+00 Z_brain_position -4.204576e+00 rfMRI_head_motion -1.457821e+03 tfMRI_head_motion -1.026431e+03 Assessment_centre_11026.0 -2.033905e+02 Assessment_centre_11027.0 -1.208616e+02 Assessment_centre_11028.0 -1.331374e-09 f.22009.0.1 5.500778e+00 f.22009.0.2 1.080135e+01 f.22009.0.3 1.972941e+01 f.22009.0.4 1.779394e+01 f.22009.0.5 -7.006985e+00 f.22009.0.6 -1.341855e+01 f.22009.0.7 -2.681185e+01 f.22009.0.8 -7.385218e+00 f.22009.0.9 -1.181920e+01 f.22009.0.10 -1.604602e+01 dtype: float64	const 2.803499e+04 Age_c -4.689216e+01 Age2 -4.454101e-01 age_sex -1.241177e+01 Sex_num -2.748686e+02 date_c 3.068698e-02 date_c2 -5.768991e-05 head_volume -7.728166e+03 Table_position 6.231849e+00 X_brain_position -7.689966e+00 Y_brain_position 1.243167e+00 Z_brain_position 1.131489e-01 rfMRI_head_motion -9.865333e+02 tfMRI_head_motion -1.102887e+03 Assessment_centre_11026.0 -1.787570e+02 Assessment_centre_11027.0 -7.832519e+01 Assessment_centre_11028.0 -1.256686e-11 f.22009.0.1 2.633795e+00 f.22009.0.2 1.491910e+01 f.22009.0.3 1.822695e+01 f.22009.0.4 1.885330e+01 f.22009.0.5 -6.632711e+00 f.22009.0.6 -1.225087e+01 f.22009.0.7 -2.766033e+01 f.22009.0.8 -6.325667e+00 f.22009.0.9 -1.184319e+01 f.22009.0.10 -1.118561e+01 dtype: float64	rs12620095	7.627642234415816e-14	True
5	FAST_R_Superior_Frontal_Gyrus	36.85973377997708	1.6556200070306783e-16	2.0	0.2867717372098605	0.266160679671013	0.279222868885543	0.2589746307057858	const 2.021120e+04 Prob_Class_0 -2.676673e+04 Prob_Class_2 1.098345e+04 Age_c -1.985641e+01 Age2 7.325984e-01 age_sex -1.442891e+01 Sex_num -2.300420e+02 date_c -3.679582e-02 date_c2 -8.942820e-05 head_volume -6.063499e+03 Table_position 1.847795e-01 X_brain_position -6.551093e+00 Y_brain_position 2.666941e+00 Z_brain_position -5.723848e+00 rfMRI_head_motion -1.742781e+03 tfMRI_head_motion -3.872581e+02 Assessment_centre_11026.0 -2.641640e+02 Assessment_centre_11027.0 -8.060788e+01 Assessment_centre_11028.0 -1.228254e-09 f.22009.0.1 -1.811594e+01 f.22009.0.2 -1.334457e+01 f.22009.0.3 -4.913510e+00 f.22009.0.4 -4.553198e-01 f.22009.0.5 3.552616e+00 f.22009.0.6 -2.389776e+00 f.22009.0.7 -2.168806e+01 f.22009.0.8 7.474601e+00 f.22009.0.9 -9.529311e+00 f.22009.0.10 -1.705759e+00 dtype: float64	const 2.264574e+04 Age_c -3.296120e+01 Age2 5.922512e-01 age_sex -1.183359e+01 Sex_num -2.436628e+02 date_c -5.586985e-03 date_c2 -1.167408e-04 head_volume -6.675186e+03 Table_position 3.793670e+00 X_brain_position -7.896728e+00 Y_brain_position -3.650896e+00 Z_brain_position -1.382074e+00 rfMRI_head_motion -1.283690e+03 tfMRI_head_motion -4.574162e+02 Assessment_centre_11026.0 -2.406907e+02 Assessment_centre_11027.0 -3.680727e+01 Assessment_centre_11028.0 -2.665617e-11 f.22009.0.1 -2.042386e+01 f.22009.0.2 -9.050740e+00 f.22009.0.3 -6.378358e+00 f.22009.0.4 9.849620e-01 f.22009.0.5 3.933956e+00 f.22009.0.6 -1.197117e+00 f.22009.0.7 -2.241162e+01 f.22009.0.8 8.443516e+00 f.22009.0.9 -9.699672e+00 f.22009.0.10 3.131304e+00 dtype: float64	rs12620095	1.036012773874841e-15	True
5	FAST_L_Middle_Frontal_Gyrus	47.83603339593342	4.028740278352642e-21	2.0	0.318259792339208	0.2926919778813387	0.3110441962565574	0.2857657340298046	const 3.138139e+04 Prob_Class_0 -4.524937e+04 Prob_Class_2 1.493343e+03 Age_c -3.119192e+01 Age2 1.029717e+00 age_sex -4.016082e+00 Sex_num -1.839833e+02 date_c -3.226527e-02 date_c2 -3.247517e-05 head_volume -6.646637e+03 Table_position 2.481256e+00 X_brain_position -7.885485e+00 Y_brain_position -1.273597e+01 Z_brain_position -4.548470e+00 rfMRI_head_motion -3.870468e+02 tfMRI_head_motion -1.883684e+02 Assessment_centre_11026.0 -4.978463e+01 Assessment_centre_11027.0 -8.783084e+01 Assessment_centre_11028.0 -2.072944e-09 f.22009.0.1 -1.568951e+01 f.22009.0.2 1.553354e+01 f.22009.0.3 1.904035e+01 f.22009.0.4 1.542603e+01 f.22009.0.5 -8.421035e+00 f.22009.0.6 1.551058e+01 f.22009.0.7 -1.327643e+01 f.22009.0.8 -2.302576e+01 f.22009.0.9 6.365350e-01 f.22009.0.10 6.863161e+00 dtype: float64	const 2.787519e+04 Age_c -4.615215e+01 Age2 9.203917e-01 age_sex -3.034149e-01 Sex_num -1.962516e+02 date_c -1.713866e-02 date_c2 -2.608067e-05 head_volume -7.397564e+03 Table_position 6.968150e+00 X_brain_position -7.263506e+00 Y_brain_position -1.841922e+01 Z_brain_position 2.434228e-01 rfMRI_head_motion 2.149949e+02 tfMRI_head_motion -3.090596e+02 Assessment_centre_11026.0 -1.553097e+01 Assessment_centre_11027.0 -4.609807e+01 Assessment_centre_11028.0 -5.828759e-12 f.22009.0.1 -2.193616e+01 f.22009.0.2 1.928722e+01 f.22009.0.3 1.712783e+01 f.22009.0.4 1.460294e+01 f.22009.0.5 -8.032210e+00 f.22009.0.6 1.670801e+01 f.22009.0.7 -1.490907e+01 f.22009.0.8 -2.133532e+01 f.22009.0.9 1.389342e+00 f.22009.0.10 1.252608e+01 dtype: float64	rs12620095	3.531652947794209e-20	True
5	FAST_R_Middle_Frontal_Gyrus	39.72788295396288	1.0224582366038549e-17	2.0	0.3386362972353547	0.3180368618975002	0.3316363678058582	0.311358805316003	const 2.355813e+04 Prob_Class_0 -3.601805e+04 Prob_Class_2 5.720844e+03 Age_c -3.998582e+01 Age2 5.714050e-01 age_sex -8.878920e-01 Sex_num -1.622753e+02 date_c 9.543849e-02 date_c2 8.181255e-05 head_volume -7.080591e+03 Table_position -1.612115e+00 X_brain_position -8.711206e+00 Y_brain_position -8.246933e+00 Z_brain_position -7.247810e+00 rfMRI_head_motion -4.581738e+02 tfMRI_head_motion 3.943719e+02 Assessment_centre_11026.0 4.806350e+01 Assessment_centre_11027.0 1.632337e+02 Assessment_centre_11028.0 -1.649068e-09 f.22009.0.1 1.058424e+01 f.22009.0.2 3.120353e+01 f.22009.0.3 -4.495901e+00 f.22009.0.4 1.636448e+01 f.22009.0.5 -1.048395e+01 f.22009.0.6 3.329669e+00 f.22009.0.7 1.002723e+00 f.22009.0.8 -1.265065e+01 f.22009.0.9 -1.000085e+01 f.22009.0.10 -9.248624e+00 dtype: float64	const 2.279035e+04 Age_c -5.380345e+01 Age2 4.504248e-01 age_sex 2.246456e+00 Sex_num -1.748963e+02 date_c 1.174681e-01 date_c2 7.294933e-05 head_volume -7.753475e+03 Table_position 2.387817e+00 X_brain_position -8.985034e+00 Y_brain_position -1.409716e+01 Z_brain_position -2.757198e+00 rfMRI_head_motion 6.724622e+01 tfMRI_head_motion 2.988572e+02 Assessment_centre_11026.0 7.676988e+01 Assessment_centre_11027.0 2.050296e+02 Assessment_centre_11028.0 -1.952150e-11 f.22009.0.1 6.234444e+00 f.22009.0.2 3.512180e+01 f.22009.0.3 -6.167903e+00 f.22009.0.4 1.657407e+01 f.22009.0.5 -1.010654e+01 f.22009.0.6 4.500142e+00 f.22009.0.7 -1.881561e-01 f.22009.0.8 -1.131901e+01 f.22009.0.9 -9.677888e+00 f.22009.0.10 -4.073636e+00 dtype: float64	rs12620095	6.994083453723972e-17	True
5	FAST_L_Infer_Front_Gyrus_pars_triangul	24.43045953002425	3.092553927059568e-11	2.0	0.1382888166170687	0.1217839164271776	0.1291683924887506	0.1131840722872166	const 1.288048e+03 Prob_Class_0 -7.973826e+03 Prob_Class_2 3.734435e+03 Age_c -1.564701e+01 Age2 1.732100e-01 age_sex 5.346198e+00 Sex_num -2.184748e+01 date_c 4.576292e-03 date_c2 -1.519550e-05 head_volume -1.081530e+03 Table_position -2.795309e+00 X_brain_position -1.871281e+00 Y_brain_position 8.244054e-01 Z_brain_position -2.539270e+00 rfMRI_head_motion -1.065613e+00 tfMRI_head_motion -1.094061e+02 Assessment_centre_11026.0 -6.572427e+00 Assessment_centre_11027.0 -1.579156e+01 Assessment_centre_11028.0 -3.659420e-10 f.22009.0.1 -1.057628e+01 f.22009.0.2 2.688233e+00 f.22009.0.3 5.927243e+00 f.22009.0.4 3.492551e+00 f.22009.0.5 -3.592337e+00 f.22009.0.6 -3.064646e+00 f.22009.0.7 5.399799e+00 f.22009.0.8 3.384356e+00 f.22009.0.9 2.400547e+00 f.22009.0.10 5.452647e+00 dtype: float64	const 2.219739e+03 Age_c -1.974578e+01 Age2 1.279354e-01 age_sex 6.137621e+00 Sex_num -2.619651e+01 date_c 1.489270e-02 date_c2 -2.475571e-05 head_volume -1.271421e+03 Table_position -1.676504e+00 X_brain_position -2.350606e+00 Y_brain_position -1.193030e+00 Z_brain_position -1.176842e+00 rfMRI_head_motion 1.404121e+02 tfMRI_head_motion -1.302497e+02 Assessment_centre_11026.0 5.672811e-01 Assessment_centre_11027.0 -1.868140e+00 Assessment_centre_11028.0 2.064224e-12 f.22009.0.1 -1.120029e+01 f.22009.0.2 4.062305e+00 f.22009.0.3 5.475593e+00 f.22009.0.4 4.009852e+00 f.22009.0.5 -3.471806e+00 f.22009.0.6 -2.687176e+00 f.22009.0.7 5.195340e+00 f.22009.0.8 3.671576e+00 f.22009.0.9 2.321606e+00 f.22009.0.10 6.961708e+00 dtype: float64	rs12620095	1.1856898750152405e-10	True
5	FAST_R_Infer_Front_Gyrus_pars_triangul	10.765968672437646	2.208112943662619e-05	2.0	0.1330459718759251	0.1257283710078519	0.1238700570349411	0.1171671525492527	const 6.447255e+03 Prob_Class_0 -6.386297e+03 Prob_Class_2 6.668209e+02 Age_c -1.018458e+01 Age2 1.700030e-01 age_sex 1.116494e+00 Sex_num 7.147354e+00 date_c -4.401852e-03 date_c2 -7.207825e-06 head_volume -1.010159e+03 Table_position 1.210632e+00 X_brain_position -2.693717e+00 Y_brain_position -6.553753e+00 Z_brain_position 2.079473e-01 rfMRI_head_motion 6.136830e+01 tfMRI_head_motion -2.302570e+02 Assessment_centre_11026.0 4.237125e+01 Assessment_centre_11027.0 3.902848e+01 Assessment_centre_11028.0 -2.923964e-10 f.22009.0.1 -6.222739e+00 f.22009.0.2 -8.098128e+00 f.22009.0.3 8.160290e+00 f.22009.0.4 -1.831286e+00 f.22009.0.5 2.264118e-01 f.22009.0.6 7.698430e-02 f.22009.0.7 -6.417893e+00 f.22009.0.8 -5.863052e+00 f.22009.0.9 -2.675504e+00 f.22009.0.10 -3.037567e+00 dtype: float64	const 6.155986e+03 Age_c -1.248815e+01 Age2 1.511562e-01 age_sex 1.658506e+00 Sex_num 5.128516e+00 date_c -1.261784e-03 date_c2 -7.709398e-06 head_volume -1.123704e+03 Table_position 1.887002e+00 X_brain_position -2.683307e+00 Y_brain_position -7.489335e+00 Z_brain_position 9.523093e-01 rfMRI_head_motion 1.509869e+02 tfMRI_head_motion -2.472350e+02 Assessment_centre_11026.0 4.735065e+01 Assessment_centre_11027.0 4.578154e+01 Assessment_centre_11028.0 4.610145e-12 f.22009.0.1 -7.041726e+00 f.22009.0.2 -7.474729e+00 f.22009.0.3 7.875307e+00 f.22009.0.4 -1.860435e+00 f.22009.0.5 2.881223e-01 f.22009.0.6 2.678534e-01 f.22009.0.7 -6.637380e+00 f.22009.0.8 -5.625873e+00 f.22009.0.9 -2.597056e+00 f.22009.0.10 -2.171173e+00 dtype: float64	rs12620095	4.2868366115498016e-05	True
5	FAST_L_Infer_Front_Gyrus_pars_opercul	29.41112052660132	2.35478593140158e-13	2.0	0.1686583388357706	0.1494888446803131	0.1598593483020841	0.1411602983101634	const 2.481605e+03 Prob_Class_0 -9.014391e+03 Prob_Class_2 3.070788e+03 Age_c -1.377468e+01 Age2 -1.742671e-01 age_sex -1.518839e+00 Sex_num -1.221274e+01 date_c 8.896293e-03 date_c2 1.224234e-05 head_volume -1.116247e+03 Table_position -2.425945e+00 X_brain_position -6.626892e-01 Y_brain_position 1.561394e+00 Z_brain_position -3.061668e+00 rfMRI_head_motion -7.039944e+02 tfMRI_head_motion 1.273104e+02 Assessment_centre_11026.0 4.562551e+01 Assessment_centre_11027.0 -1.142089e+00 Assessment_centre_11028.0 -4.148542e-10 f.22009.0.1 8.823267e-01 f.22009.0.2 2.283760e+00 f.22009.0.3 9.397329e+00 f.22009.0.4 1.172950e+01 f.22009.0.5 -7.635598e+00 f.22009.0.6 -3.520764e+00 f.22009.0.7 6.518635e+00 f.22009.0.8 3.990905e+00 f.22009.0.9 -2.394730e+00 f.22009.0.10 -1.243752e+01 dtype: float64	const 3.021089e+03 Age_c -1.792340e+01 Age2 -2.168260e-01 age_sex -6.696221e-01 Sex_num -1.640412e+01 date_c 1.802217e-02 date_c2 4.978081e-06 head_volume -1.311832e+03 Table_position -1.269936e+00 X_brain_position -1.009292e+00 Y_brain_position -3.824551e-01 Z_brain_position -1.693202e+00 rfMRI_head_motion -5.557872e+02 tfMRI_head_motion 1.036059e+02 Assessment_centre_11026.0 5.333103e+01 Assessment_centre_11027.0 1.242011e+01 Assessment_centre_11028.0 -1.361076e-11 f.22009.0.1 1.879781e-02 f.22009.0.2 3.600866e+00 f.22009.0.3 8.924747e+00 f.22009.0.4 1.209469e+01 f.22009.0.5 -7.516584e+00 f.22009.0.6 -3.149228e+00 f.22009.0.7 6.259893e+00 f.22009.0.8 4.319143e+00 f.22009.0.9 -2.413811e+00 f.22009.0.10 -1.090101e+01 dtype: float64	rs12620095	1.1077559965098132e-12	True
5	FAST_R_Infer_Front_Gyrus_pars_opercul	29.84780492328461	1.5367644053020436e-13	2.0	0.1584273010481334	0.1387337708661832	0.1495200243442132	0.1302999064994203	const 6.753438e+03 Prob_Class_0 -1.056445e+04 Prob_Class_2 1.610670e+03 Age_c -9.372359e+00 Age2 3.392664e-01 age_sex -3.187302e-01 Sex_num -2.280160e+01 date_c -2.276055e-02 date_c2 -1.064344e-05 head_volume -1.025902e+03 Table_position 8.511259e-01 X_brain_position -1.934979e+00 Y_brain_position -3.710150e+00 Z_brain_position -5.196369e-01 rfMRI_head_motion 1.905083e+01 tfMRI_head_motion -6.454256e+02 Assessment_centre_11026.0 1.629935e+01 Assessment_centre_11027.0 -3.412966e+00 Assessment_centre_11028.0 -4.848301e-10 f.22009.0.1 -6.524543e+00 f.22009.0.2 9.048818e+00 f.22009.0.3 7.747865e+00 f.22009.0.4 -7.832192e-02 f.22009.0.5 -1.722175e-02 f.22009.0.6 -9.466682e-01 f.22009.0.7 2.194216e+00 f.22009.0.8 5.980904e+00 f.22009.0.9 1.215425e+00 f.22009.0.10 5.884838e+00 dtype: float64	const 6.498193e+03 Age_c -1.339685e+01 Age2 3.042861e-01 age_sex 5.979449e-01 Sex_num -2.646104e+01 date_c -1.644740e-02 date_c2 -1.303588e-05 head_volume -1.222150e+03 Table_position 2.017982e+00 X_brain_position -2.003875e+00 Y_brain_position -5.406380e+00 Z_brain_position 7.874593e-01 rfMRI_head_motion 1.724755e+02 tfMRI_head_motion -6.734492e+02 Assessment_centre_11026.0 2.469781e+01 Assessment_centre_11027.0 8.718782e+00 Assessment_centre_11028.0 1.218623e-11 f.22009.0.1 -7.809624e+00 f.22009.0.2 1.018427e+01 f.22009.0.3 7.259674e+00 f.22009.0.4 -2.968879e-02 f.22009.0.5 9.246749e-02 f.22009.0.6 -6.065847e-01 f.22009.0.7 1.843305e+00 f.22009.0.8 6.371694e+00 f.22009.0.9 1.314255e+00 f.22009.0.10 7.392801e+00 dtype: float64	rs12620095	7.354942484519508e-13	True
5	FAST_L_Precentral_Gyrus	33.29696243411878	5.306881766948208e-15	2.0	0.3749583518150738	0.3586416224702106	0.3683428580867347	0.3523611839906787	const 2.199956e+04 Prob_Class_0 -3.252500e+04 Prob_Class_2 4.697185e+03 Age_c -4.940799e+01 Age2 -3.568460e-01 age_sex -8.298422e+00 Sex_num -1.277299e+01 date_c -5.971769e-02 date_c2 -1.018430e-04 head_volume -6.215047e+03 Table_position -6.961682e+00 X_brain_position 1.794301e+01 Y_brain_position -1.644847e+01 Z_brain_position 7.729891e-01 rfMRI_head_motion -1.594031e+03 tfMRI_head_motion -1.631002e+03 Assessment_centre_11026.0 -9.479291e+01 Assessment_centre_11027.0 -3.022988e+02 Assessment_centre_11028.0 -1.492508e-09 f.22009.0.1 3.986676e+00 f.22009.0.2 -3.251044e+00 f.22009.0.3 -1.848513e+01 f.22009.0.4 -3.977886e+00 f.22009.0.5 -4.398096e+00 f.22009.0.6 1.913560e+00 f.22009.0.7 -8.984807e+00 f.22009.0.8 -1.309505e+00 f.22009.0.9 4.324863e-01 f.22009.0.10 -1.207437e+01 dtype: float64	const 2.109695e+04 Age_c -6.168805e+01 Age2 -4.625805e-01 age_sex -5.486573e+00 Sex_num -2.387458e+01 date_c -4.085785e-02 date_c2 -1.084032e-04 head_volume -6.814900e+03 Table_position -3.393985e+00 X_brain_position 1.777528e+01 Y_brain_position -2.159413e+01 Z_brain_position 4.758135e+00 rfMRI_head_motion -1.124346e+03 tfMRI_head_motion -1.717311e+03 Assessment_centre_11026.0 -6.901954e+01 Assessment_centre_11027.0 -2.654437e+02 Assessment_centre_11028.0 -2.216101e-12 f.22009.0.1 -5.666463e-03 f.22009.0.2 1.909841e-01 f.22009.0.3 -1.997950e+01 f.22009.0.4 -3.878077e+00 f.22009.0.5 -4.064314e+00 f.22009.0.6 2.948037e+00 f.22009.0.7 -1.007144e+01 f.22009.0.8 -1.055675e-01 f.22009.0.9 7.527036e-01 f.22009.0.10 -7.470296e+00 dtype: float64	rs12620095	2.919749319920065e-14	True
5	FAST_R_Precentral_Gyrus	42.03639084729858	1.0919667373423812e-18	2.0	0.3669471537559426	0.3460837614613836	0.3602468688290161	0.3396803513699361	const 2.567012e+04 Prob_Class_0 -3.358783e+04 Prob_Class_2 7.613304e+03 Age_c -4.887787e+01 Age2 -9.040828e-02 age_sex -1.403971e+01 Sex_num 2.401619e+01 date_c -6.970888e-04 date_c2 -1.461132e-05 head_volume -6.100251e+03 Table_position -1.434501e+00 X_brain_position -2.273896e+01 Y_brain_position -1.507546e+00 Z_brain_position 4.334433e+00 rfMRI_head_motion -2.290498e+03 tfMRI_head_motion -1.055500e+03 Assessment_centre_11026.0 8.514111e+01 Assessment_centre_11027.0 -4.683135e+01 Assessment_centre_11028.0 -1.542811e-09 f.22009.0.1 1.314529e+01 f.22009.0.2 3.400252e+01 f.22009.0.3 -1.221579e+01 f.22009.0.4 4.995403e+00 f.22009.0.5 -8.444466e+00 f.22009.0.6 -1.988104e+01 f.22009.0.7 -6.829248e-01 f.22009.0.8 -1.001418e+01 f.22009.0.9 9.558457e+00 f.22009.0.10 3.523897e+00 dtype: float64	const 2.597122e+04 Age_c -6.272313e+01 Age2 -2.202975e-01 age_sex -1.102680e+01 Sex_num 1.081122e+01 date_c 2.486795e-02 date_c2 -2.989122e-05 head_volume -6.765517e+03 Table_position 2.510919e+00 X_brain_position -2.338087e+01 Y_brain_position -7.629882e+00 Z_brain_position 8.862057e+00 rfMRI_head_motion -1.777303e+03 tfMRI_head_motion -1.144291e+03 Assessment_centre_11026.0 1.126349e+02 Assessment_centre_11027.0 -3.543656e+00 Assessment_centre_11028.0 -2.285780e-11 f.22009.0.1 9.401930e+00 f.22009.0.2 3.812415e+01 f.22009.0.3 -1.385021e+01 f.22009.0.4 5.625604e+00 f.22009.0.5 -8.058383e+00 f.22009.0.6 -1.868028e+01 f.22009.0.7 -1.738814e+00 f.22009.0.8 -8.779389e+00 f.22009.0.9 9.720735e+00 f.22009.0.10 8.685218e+00 dtype: float64	rs12620095	8.066781302889663e-18	True
5	FAST_L_Temporal_Pole	28.11030082429775	8.402966511905064e-13	2.0	0.367261890009021	0.3533171948974224	0.3605649362772465	0.3469846174874872	const 1.905489e+04 Prob_Class_0 -1.874739e+04 Prob_Class_2 5.407292e+03 Age_c -3.091286e+01 Age2 -8.045311e-01 age_sex -3.620135e+00 Sex_num 4.737599e+02 date_c 3.781945e-02 date_c2 -2.105840e-05 head_volume -3.727440e+03 Table_position 2.301552e+00 X_brain_position 2.901339e-01 Y_brain_position 5.899493e+00 Z_brain_position 4.695499e+00 rfMRI_head_motion -5.048242e+02 tfMRI_head_motion -9.308925e+02 Assessment_centre_11026.0 -2.033993e+02 Assessment_centre_11027.0 -2.661684e+02 Assessment_centre_11028.0 -8.593077e-10 f.22009.0.1 8.436878e+00 f.22009.0.2 1.733682e+01 f.22009.0.3 5.749575e+00 f.22009.0.4 1.327923e+01 f.22009.0.5 -5.170795e+00 f.22009.0.6 -1.180031e+01 f.22009.0.7 -2.338371e+00 f.22009.0.8 5.175177e+00 f.22009.0.9 -6.566425e+00 f.22009.0.10 -1.034900e+01 dtype: float64	const 1.973982e+04 Age_c -3.912854e+01 Age2 -8.857056e-01 age_sex -1.892694e+00 Sex_num 4.656599e+02 date_c 5.464077e-02 date_c2 -3.315171e-05 head_volume -4.117966e+03 Table_position 4.613176e+00 X_brain_position -2.645933e-01 Y_brain_position 2.143382e+00 Z_brain_position 7.395419e+00 rfMRI_head_motion -2.065758e+02 tfMRI_head_motion -9.803107e+02 Assessment_centre_11026.0 -1.876853e+02 Assessment_centre_11027.0 -2.398158e+02 Assessment_centre_11028.0 5.626732e-12 f.22009.0.1 6.506507e+00 f.22009.0.2 1.987504e+01 f.22009.0.3 4.799068e+00 f.22009.0.4 1.385191e+01 f.22009.0.5 -4.937949e+00 f.22009.0.6 -1.107457e+01 f.22009.0.7 -2.899961e+00 f.22009.0.8 5.860829e+00 f.22009.0.9 -6.546427e+00 f.22009.0.10 -7.297662e+00 dtype: float64	rs12620095	3.76012689755097e-12	True
5	FAST_R_Temporal_Pole	13.07091842831039	2.25040765131138e-06	2.0	0.3289798435392513	0.322103442340623	0.3218777093861975	0.315465207345917	const 1.678320e+04 Prob_Class_0 -1.545769e+04 Prob_Class_2 1.406309e+03 Age_c -3.018646e+01 Age2 -4.905089e-01 age_sex 3.008401e-01 Sex_num 3.071097e+02 date_c 8.461518e-03 date_c2 -1.898764e-05 head_volume -3.904065e+03 Table_position -1.212046e+00 X_brain_position -5.073881e+00 Y_brain_position -8.089537e+00 Z_brain_position 1.107006e+00 rfMRI_head_motion -2.209468e+02 tfMRI_head_motion -1.121976e+03 Assessment_centre_11026.0 -1.080379e+02 Assessment_centre_11027.0 -2.100573e+02 Assessment_centre_11028.0 -7.071747e-10 f.22009.0.1 -5.245630e+00 f.22009.0.2 2.319334e+00 f.22009.0.3 1.216227e+01 f.22009.0.4 3.364002e+00 f.22009.0.5 -2.588483e+00 f.22009.0.6 6.863042e-01 f.22009.0.7 -1.345366e+01 f.22009.0.8 1.152266e+01 f.22009.0.9 -7.065814e+00 f.22009.0.10 2.676214e+00 dtype: float64	const 1.598548e+04 Age_c -3.567461e+01 Age2 -5.345705e-01 age_sex 1.604544e+00 Sex_num 3.023540e+02 date_c 1.560412e-02 date_c2 -1.956224e-05 head_volume -4.175451e+03 Table_position 4.054385e-01 X_brain_position -5.013447e+00 Y_brain_position -1.029328e+01 Z_brain_position 2.877701e+00 rfMRI_head_motion -6.147132e+00 tfMRI_head_motion -1.163096e+03 Assessment_centre_11026.0 -9.605152e+01 Assessment_centre_11027.0 -1.941050e+02 Assessment_centre_11028.0 1.198863e-11 f.22009.0.1 -7.256470e+00 f.22009.0.2 3.785602e+00 f.22009.0.3 1.147935e+01 f.22009.0.4 3.253819e+00 f.22009.0.5 -2.442228e+00 f.22009.0.6 1.138333e+00 f.22009.0.7 -1.398990e+01 f.22009.0.8 1.209738e+01 f.22009.0.9 -6.863275e+00 f.22009.0.10 4.742693e+00 dtype: float64	rs12620095	4.9373492282952016e-06	True
5	FAST_L_Superior_Temporal_Gyrus_anter_divis	14.189925180598395	7.437399772098787e-07	2.0	0.2217141424788834	0.2130557198310256	0.2134766990633325	0.2053496457988186	const 2.878740e+03 Prob_Class_0 -1.297322e+03 Prob_Class_2 2.436110e+03 Age_c -5.178362e+00 Age2 1.045676e-02 age_sex -2.648526e+00 Sex_num -8.788748e+00 date_c 6.947845e-03 date_c2 3.197916e-05 head_volume -9.525326e+02 Table_position 5.952890e-01 X_brain_position -1.509445e+00 Y_brain_position 4.526773e-01 Z_brain_position 3.813466e-01 rfMRI_head_motion -1.712859e+02 tfMRI_head_motion -1.382283e+02 Assessment_centre_11026.0 1.996979e+01 Assessment_centre_11027.0 2.532442e+01 Assessment_centre_11028.0 -5.930211e-11 f.22009.0.1 2.293832e+00 f.22009.0.2 7.181798e+00 f.22009.0.3 1.621675e+00 f.22009.0.4 1.816512e-01 f.22009.0.5 1.075934e+00 f.22009.0.6 2.141020e+00 f.22009.0.7 -3.592116e+00 f.22009.0.8 -3.141082e+00 f.22009.0.9 1.002316e-01 f.22009.0.10 1.659773e+00 dtype: float64	const 3.846563e+03 Age_c -6.615593e+00 Age2 -1.060995e-02 age_sex -2.447503e+00 Sex_num -1.064840e+01 date_c 1.265642e-02 date_c2 2.479424e-05 head_volume -1.013749e+03 Table_position 9.501595e-01 X_brain_position -1.897654e+00 Y_brain_position -4.107076e-01 Z_brain_position 8.758727e-01 rfMRI_head_motion -1.296278e+02 tfMRI_head_motion -1.413958e+02 Assessment_centre_11026.0 2.171270e+01 Assessment_centre_11027.0 3.105016e+01 Assessment_centre_11028.0 -1.685152e-12 f.22009.0.1 2.443449e+00 f.22009.0.2 7.780725e+00 f.22009.0.3 1.487811e+00 f.22009.0.4 6.147121e-01 f.22009.0.5 1.122941e+00 f.22009.0.6 2.290118e+00 f.22009.0.7 -3.581532e+00 f.22009.0.8 -3.099972e+00 f.22009.0.9 -2.407411e-02 f.22009.0.10 2.174543e+00 dtype: float64	rs12620095	1.7358637039243848e-06	True
5	FAST_R_Superior_Temporal_Gyrus_anter_divis	10.816743883696567	2.0996885980417405e-05	2.0	0.2230094499645096	0.2164202631516626	0.2147857161930637	0.2087471360771586	const 3.013794e+03 Prob_Class_0 -2.335691e+03 Prob_Class_2 1.540383e+03 Age_c -6.389702e+00 Age2 -9.232606e-02 age_sex -2.508612e+00 Sex_num 2.122985e+01 date_c 6.046212e-03 date_c2 6.766990e-06 head_volume -9.122089e+02 Table_position 2.946585e-01 X_brain_position -1.250135e+00 Y_brain_position 9.036869e-01 Z_brain_position 1.337665e-01 rfMRI_head_motion -3.097844e+02 tfMRI_head_motion -2.660291e+01 Assessment_centre_11026.0 3.568570e+01 Assessment_centre_11027.0 -1.293231e+01 Assessment_centre_11028.0 -1.071605e-10 f.22009.0.1 2.765994e+00 f.22009.0.2 1.842239e+00 f.22009.0.3 -2.985621e+00 f.22009.0.4 -2.541903e-01 f.22009.0.5 5.805967e-01 f.22009.0.6 -2.618856e+00 f.22009.0.7 -3.897752e+00 f.22009.0.8 2.482276e+00 f.22009.0.9 -8.942306e-01 f.22009.0.10 8.118767e-01 dtype: float64	const 3.486016e+03 Age_c -7.778422e+00 Age2 -1.089333e-01 age_sex -2.259145e+00 Sex_num 1.967462e+01 date_c 1.005217e-02 date_c2 2.591995e-06 head_volume -9.752357e+02 Table_position 6.645839e-01 X_brain_position -1.466290e+00 Y_brain_position 1.820657e-01 Z_brain_position 5.994766e-01 rfMRI_head_motion -2.637913e+02 tfMRI_head_motion -3.265380e+01 Assessment_centre_11026.0 3.791901e+01 Assessment_centre_11027.0 -8.008889e+00 Assessment_centre_11028.0 -5.722120e-12 f.22009.0.1 2.644533e+00 f.22009.0.2 2.336390e+00 f.22009.0.3 -3.132662e+00 f.22009.0.4 -1.746809e-02 f.22009.0.5 6.225926e-01 f.22009.0.6 -2.486877e+00 f.22009.0.7 -3.946935e+00 f.22009.0.8 2.565036e+00 f.22009.0.9 -9.445710e-01 f.22009.0.10 1.319656e+00 dtype: float64	rs12620095	4.0864192651761725e-05	True
5	FAST_L_Superior_Temporal_Gyrus_poster_divis	22.59343940648601	1.8779537739468747e-10	2.0	0.2291182464977117	0.2154633110313694	0.2209591687460214	0.2077808130978732	const 5.215166e+03 Prob_Class_0 -6.060954e+03 Prob_Class_2 2.910029e+03 Age_c -9.888677e+00 Age2 3.940462e-02 age_sex -4.104925e+00 Sex_num 3.892591e+01 date_c 3.680486e-03 date_c2 3.252025e-06 head_volume -1.274697e+03 Table_position 2.232146e-01 X_brain_position -2.755479e+00 Y_brain_position -3.430052e+00 Z_brain_position 9.887053e-02 rfMRI_head_motion -3.711849e+02 tfMRI_head_motion -2.602436e+02 Assessment_centre_11026.0 4.731611e+01 Assessment_centre_11027.0 4.586651e+01 Assessment_centre_11028.0 -2.783954e-10 f.22009.0.1 2.709114e+00 f.22009.0.2 3.961560e+00 f.22009.0.3 5.876214e+00 f.22009.0.4 -1.990337e+00 f.22009.0.5 8.774732e-01 f.22009.0.6 -3.909276e+00 f.22009.0.7 -6.115046e-01 f.22009.0.8 -5.360130e+00 f.22009.0.9 -5.692169e+00 f.22009.0.10 1.169397e+00 dtype: float64	const 5.955250e+03 Age_c -1.303428e+01 Age2 4.455666e-03 age_sex -3.500536e+00 Sex_num 3.557516e+01 date_c 1.167955e-02 date_c2 -4.234761e-06 head_volume -1.420219e+03 Table_position 1.080381e+00 X_brain_position -3.131941e+00 Y_brain_position -4.984432e+00 Z_brain_position 1.145125e+00 rfMRI_head_motion -2.629183e+02 tfMRI_head_motion -2.760782e+02 Assessment_centre_11026.0 5.276576e+01 Assessment_centre_11027.0 5.658503e+01 Assessment_centre_11028.0 -2.315387e-12 f.22009.0.1 2.244613e+00 f.22009.0.2 5.020670e+00 f.22009.0.3 5.530551e+00 f.22009.0.4 -1.583498e+00 f.22009.0.5 9.701602e-01 f.22009.0.6 -3.618932e+00 f.22009.0.7 -7.652020e-01 f.22009.0.8 -5.142033e+00 f.22009.0.9 -5.756529e+00 f.22009.0.10 2.326967e+00 dtype: float64	rs12620095	6.619761825411874e-10	True
5	FAST_R_Superior_Temporal_Gyrus_poster_divis	15.796186058223274	1.520321589623401e-07	2.0	0.2738853332896566	0.26489290492826	0.2662000741751213	0.2576944414042516	const 3.936217e+03 Prob_Class_0 -3.190598e+03 Prob_Class_2 3.977214e+03 Age_c -1.738314e+01 Age2 -1.863610e-01 age_sex 1.308258e-01 Sex_num -3.729381e+01 date_c 4.166212e-02 date_c2 4.629984e-05 head_volume -1.845468e+03 Table_position -1.099526e+00 X_brain_position -2.539936e+00 Y_brain_position -4.680250e-01 Z_brain_position -9.462024e-01 rfMRI_head_motion -1.495491e+02 tfMRI_head_motion -1.697479e+02 Assessment_centre_11026.0 8.011304e+01 Assessment_centre_11027.0 2.334054e+01 Assessment_centre_11028.0 -1.456200e-10 f.22009.0.1 2.523197e+00 f.22009.0.2 -4.796744e+00 f.22009.0.3 -2.330471e+00 f.22009.0.4 -4.628161e+00 f.22009.0.5 2.945447e+00 f.22009.0.6 -3.211866e+00 f.22009.0.7 -9.159422e+00 f.22009.0.8 -2.409502e+00 f.22009.0.9 -1.204362e+00 f.22009.0.10 1.278424e+00 dtype: float64	const 5.417383e+03 Age_c -2.006927e+01 Age2 -2.230809e-01 age_sex 5.456219e-01 Sex_num -4.059840e+01 date_c 5.126254e-02 date_c2 3.483023e-05 head_volume -1.962624e+03 Table_position -4.171511e-01 X_brain_position -3.152981e+00 Y_brain_position -2.001949e+00 Z_brain_position -3.053140e-02 rfMRI_head_motion -6.762792e+01 tfMRI_head_motion -1.777844e+02 Assessment_centre_11026.0 8.375922e+01 Assessment_centre_11027.0 3.361066e+01 Assessment_centre_11028.0 -1.903797e-12 f.22009.0.1 2.614532e+00 f.22009.0.2 -3.737222e+00 f.22009.0.3 -2.593183e+00 f.22009.0.4 -3.947407e+00 f.22009.0.5 3.030879e+00 f.22009.0.6 -2.941761e+00 f.22009.0.7 -9.181691e+00 f.22009.0.8 -2.302206e+00 f.22009.0.9 -1.387302e+00 f.22009.0.10 2.247861e+00 dtype: float64	rs12620095	3.85417092410003e-07	True
5	FAST_L_Middle_Temporal_Gyrus_anter_divis	18.621739406006096	9.35725800380403e-09	2.0	0.2522858385718828	0.2413695404422906	0.2443719685763675	0.2339407266980905	const 2.664734e+03 Prob_Class_0 -2.271782e+03 Prob_Class_2 3.492725e+03 Age_c -6.494643e+00 Age2 7.262163e-02 age_sex 1.049604e+00 Sex_num 6.498305e+01 date_c -2.620536e-03 date_c2 1.424380e-05 head_volume -1.213536e+03 Table_position -6.914004e-02 X_brain_position -3.892736e+00 Y_brain_position 1.917988e+00 Z_brain_position 5.196437e-01 rfMRI_head_motion 1.350977e+02 tfMRI_head_motion -6.358720e+02 Assessment_centre_11026.0 -1.011862e+01 Assessment_centre_11027.0 -3.665069e+00 Assessment_centre_11028.0 -1.036891e-10 f.22009.0.1 -1.789504e-01 f.22009.0.2 9.334300e+00 f.22009.0.3 -1.884359e+00 f.22009.0.4 -3.497026e-01 f.22009.0.5 9.690066e-01 f.22009.0.6 2.592530e+00 f.22009.0.7 1.053004e+00 f.22009.0.8 8.828082e-01 f.22009.0.9 -1.628668e+00 f.22009.0.10 1.600101e+00 dtype: float64	const 4.014360e+03 Age_c -8.685659e+00 Age2 4.152461e-02 age_sex 1.371065e+00 Sex_num 6.221373e+01 date_c 5.671729e-03 date_c2 4.042589e-06 head_volume -1.307912e+03 Table_position 4.791950e-01 X_brain_position -4.441357e+00 Y_brain_position 6.323857e-01 Z_brain_position 1.270239e+00 rfMRI_head_motion 2.001642e+02 tfMRI_head_motion -6.415134e+02 Assessment_centre_11026.0 -7.312361e+00 Assessment_centre_11027.0 4.898145e+00 Assessment_centre_11028.0 1.194752e-11 f.22009.0.1 -2.315124e-02 f.22009.0.2 1.022437e+01 f.22009.0.3 -2.093239e+00 f.22009.0.4 2.611070e-01 f.22009.0.5 1.039738e+00 f.22009.0.6 2.816541e+00 f.22009.0.7 1.052995e+00 f.22009.0.8 9.571740e-01 f.22009.0.9 -1.799210e+00 f.22009.0.10 2.387673e+00 dtype: float64	rs12620095	2.7399321159777313e-08	True
5	FAST_R_Middle_Temporal_Gyrus_anter_divis	10.556482086445364	2.7179784660934526e-05	2.0	0.2120551183455093	0.2055338121688791	0.2037154430006754	0.1977540805998316	const 2.768056e+03 Prob_Class_0 -1.077753e+03 Prob_Class_2 2.328878e+03 Age_c -5.225637e+00 Age2 -3.272531e-02 age_sex -5.133313e-01 Sex_num 1.791120e+01 date_c -7.748755e-03 date_c2 2.592258e-06 head_volume -9.830882e+02 Table_position 3.540662e-01 X_brain_position -2.584694e+00 Y_brain_position 2.300796e-01 Z_brain_position 4.817268e-01 rfMRI_head_motion 2.835430e+02 tfMRI_head_motion -4.081786e+02 Assessment_centre_11026.0 1.852794e+01 Assessment_centre_11027.0 2.309677e+00 Assessment_centre_11028.0 -4.845546e-11 f.22009.0.1 -2.360819e+00 f.22009.0.2 2.366329e+00 f.22009.0.3 -5.084275e+00 f.22009.0.4 -3.326744e-01 f.22009.0.5 -3.487784e-01 f.22009.0.6 3.425919e+00 f.22009.0.7 -1.338980e+00 f.22009.0.8 7.201066e+00 f.22009.0.9 -6.472570e-02 f.22009.0.10 -1.067159e+00 dtype: float64	const 3.708261e+03 Age_c -6.548150e+00 Age2 -5.251236e-02 age_sex -3.342755e-01 Sex_num 1.617408e+01 date_c -2.333947e-03 date_c2 -4.315865e-06 head_volume -1.039003e+03 Table_position 6.777131e-01 X_brain_position -2.958958e+00 Y_brain_position -5.764651e-01 Z_brain_position 9.380803e-01 rfMRI_head_motion 3.212605e+02 tfMRI_head_motion -4.107728e+02 Assessment_centre_11026.0 2.007286e+01 Assessment_centre_11027.0 7.643688e+00 Assessment_centre_11028.0 1.044357e-11 f.22009.0.1 -2.194623e+00 f.22009.0.2 2.926516e+00 f.22009.0.3 -5.205557e+00 f.22009.0.4 8.530257e-02 f.22009.0.5 -3.051553e-01 f.22009.0.6 3.564411e+00 f.22009.0.7 -1.322872e+00 f.22009.0.8 7.234281e+00 f.22009.0.9 -1.865895e-01 f.22009.0.10 -5.945911e-01 dtype: float64	rs12620095	5.20430202497754e-05	True
5	FAST_L_Middle_Temporal_Gyrus_poster_divis	20.411191308336058	1.605873652803871e-09	2.0	0.3003052257043509	0.2891083586752708	0.2928995969681758	0.2821470225870929	const 9.933715e+03 Prob_Class_0 -9.617431e+03 Prob_Class_2 4.991429e+03 Age_c -1.735001e+01 Age2 2.976913e-01 age_sex -4.972801e+00 Sex_num -1.146075e+02 date_c 4.509326e-03 date_c2 -3.186686e-05 head_volume -3.536153e+03 Table_position -2.650268e-01 X_brain_position -3.307567e+00 Y_brain_position 5.979198e+00 Z_brain_position 1.784177e+00 rfMRI_head_motion -3.915207e+01 tfMRI_head_motion -4.647377e+02 Assessment_centre_11026.0 -2.708645e+01 Assessment_centre_11027.0 2.850442e+01 Assessment_centre_11028.0 -4.391368e-10 f.22009.0.1 -5.387124e+00 f.22009.0.2 3.606988e-01 f.22009.0.3 -1.566350e+00 f.22009.0.4 -1.605119e+00 f.22009.0.5 -2.192003e+00 f.22009.0.6 -1.477858e+00 f.22009.0.7 9.899679e+00 f.22009.0.8 -2.029381e+00 f.22009.0.9 -3.837029e+00 f.22009.0.10 -2.510806e+00 dtype: float64	const 1.127495e+04 Age_c -2.249891e+01 Age2 2.394338e-01 age_sex -3.998991e+00 Sex_num -1.201600e+02 date_c 1.802608e-02 date_c2 -4.489772e-05 head_volume -3.773265e+03 Table_position 1.130449e+00 X_brain_position -3.968356e+00 Y_brain_position 3.403321e+00 Z_brain_position 3.500143e+00 rfMRI_head_motion 1.364547e+02 tfMRI_head_motion -4.898181e+02 Assessment_centre_11026.0 -1.832017e+01 Assessment_centre_11027.0 4.621988e+01 Assessment_centre_11028.0 3.286575e-12 f.22009.0.1 -6.072841e+00 f.22009.0.2 2.118023e+00 f.22009.0.3 -2.127186e+00 f.22009.0.4 -8.882206e-01 f.22009.0.5 -2.039327e+00 f.22009.0.6 -9.992168e-01 f.22009.0.7 9.664759e+00 f.22009.0.8 -1.684456e+00 f.22009.0.9 -3.961942e+00 f.22009.0.10 -6.189448e-01 dtype: float64	rs12620095	5.124630044945708e-09	True
5	FAST_R_Middle_Temporal_Gyrus_poster_divis	38.88406281972968	2.318230132134628e-17	2.0	0.3030079123940856	0.2817598652601594	0.2956308891226784	0.2747265697770038	const 1.031825e+04 Prob_Class_0 -1.275463e+04 Prob_Class_2 6.915143e+03 Age_c -2.308566e+01 Age2 -1.904348e-01 age_sex 1.455658e+00 Sex_num -2.261753e+02 date_c 4.179091e-02 date_c2 2.557632e-05 head_volume -3.386185e+03 Table_position -1.938164e-01 X_brain_position -1.598036e+00 Y_brain_position 4.548164e+00 Z_brain_position -7.655429e-02 rfMRI_head_motion 4.771309e+00 tfMRI_head_motion -8.313766e+02 Assessment_centre_11026.0 1.078808e+01 Assessment_centre_11027.0 -4.589237e+01 Assessment_centre_11028.0 -5.837930e-10 f.22009.0.1 3.522130e+00 f.22009.0.2 1.135925e+01 f.22009.0.3 -8.224394e+00 f.22009.0.4 1.214400e+00 f.22009.0.5 3.660459e+00 f.22009.0.6 4.656772e+00 f.22009.0.7 7.652681e+00 f.22009.0.8 5.159556e+00 f.22009.0.9 6.708683e-02 f.22009.0.10 7.781023e+00 dtype: float64	const 1.222891e+04 Age_c -3.003862e+01 Age2 -2.699101e-01 age_sex 2.758802e+00 Sex_num -2.337252e+02 date_c 6.036814e-02 date_c2 7.385004e-06 head_volume -3.705542e+03 Table_position 1.684796e+00 X_brain_position -2.524510e+00 Y_brain_position 1.045549e+00 Z_brain_position 2.243257e+00 rfMRI_head_motion 2.406733e+02 tfMRI_head_motion -8.646021e+02 Assessment_centre_11026.0 2.250786e+01 Assessment_centre_11027.0 -2.183889e+01 Assessment_centre_11028.0 1.163447e-11 f.22009.0.1 2.653318e+00 f.22009.0.2 1.375048e+01 f.22009.0.3 -8.977934e+00 f.22009.0.4 2.221537e+00 f.22009.0.5 3.867365e+00 f.22009.0.6 5.305716e+00 f.22009.0.7 7.348216e+00 f.22009.0.8 5.616087e+00 f.22009.0.9 -1.165864e-01 f.22009.0.10 1.033352e+01 dtype: float64	rs12620095	1.5376733737920283e-16	True
5	FAST_L_Middle_Temporal_Gyrus_temporooccipital	5.050407986588639	0.0064709287953876	2.0	0.130130894748913	0.1266866031954463	0.1209241264847893	0.1181347681307718	const 7.140297e+03 Prob_Class_0 -6.619380e+03 Prob_Class_2 8.859900e+02 Age_c -1.079226e+01 Age2 2.377287e-01 age_sex 8.616250e+00 Sex_num -1.497891e+02 date_c 4.877839e-05 date_c2 -2.844738e-05 head_volume -2.274401e+03 Table_position -2.375308e-01 X_brain_position 1.350837e+00 Y_brain_position 9.368931e-01 Z_brain_position 1.418818e+00 rfMRI_head_motion -1.363174e-01 tfMRI_head_motion 1.039890e+02 Assessment_centre_11026.0 -4.605136e+01 Assessment_centre_11027.0 -1.452977e+01 Assessment_centre_11028.0 -3.017147e-10 f.22009.0.1 -2.068225e+01 f.22009.0.2 -6.143585e+00 f.22009.0.3 -2.002503e+01 f.22009.0.4 -4.718615e+00 f.22009.0.5 -1.279237e+00 f.22009.0.6 -7.284422e+00 f.22009.0.7 -4.174312e-01 f.22009.0.8 9.422649e+00 f.22009.0.9 4.096061e+00 f.22009.0.10 1.780997e+01 dtype: float64	const 6.925369e+03 Age_c -1.326198e+01 Age2 2.167342e-01 age_sex 9.185744e+00 Sex_num -1.520043e+02 date_c 3.732865e-03 date_c2 -2.956709e-05 head_volume -2.395321e+03 Table_position 4.819415e-01 X_brain_position 1.328572e+00 Y_brain_position -8.985662e-02 Z_brain_position 2.219421e+00 rfMRI_head_motion 9.473920e+01 tfMRI_head_motion 8.641515e+01 Assessment_centre_11026.0 -4.082829e+01 Assessment_centre_11027.0 -7.161534e+00 Assessment_centre_11028.0 -4.765149e-12 f.22009.0.1 -2.150437e+01 f.22009.0.2 -5.457437e+00 f.22009.0.3 -2.032685e+01 f.22009.0.4 -4.711652e+00 f.22009.0.5 -1.212355e+00 f.22009.0.6 -7.077243e+00 f.22009.0.7 -6.402564e-01 f.22009.0.8 9.667886e+00 f.22009.0.9 4.165496e+00 f.22009.0.10 1.873667e+01 dtype: float64	rs12620095	0.008919167859169911	True
5	FAST_R_Middle_Temporal_Gyrus_temporooccipital	22.311678490265784	2.477053274636586e-10	2.0	0.2516575561510343	0.2385671790379195	0.2437370363611785	0.2311109234468298	const 3.913902e+03 Prob_Class_0 -1.065431e+04 Prob_Class_2 6.121402e+03 Age_c -1.515176e+01 Age2 3.245757e-01 age_sex 5.902910e+00 Sex_num 3.585790e+01 date_c 2.968364e-02 date_c2 4.391152e-05 head_volume -3.197334e+03 Table_position -4.756135e+00 X_brain_position 5.878318e+00 Y_brain_position 1.617389e+00 Z_brain_position -3.897389e+00 rfMRI_head_motion -1.978262e+02 tfMRI_head_motion 1.553171e+02 Assessment_centre_11026.0 -8.568341e+00 Assessment_centre_11027.0 3.091367e+01 Assessment_centre_11028.0 -4.875577e-10 f.22009.0.1 -7.589798e+00 f.22009.0.2 8.496061e+00 f.22009.0.3 -2.190006e+00 f.22009.0.4 1.320089e+01 f.22009.0.5 -4.766034e+00 f.22009.0.6 7.466904e+00 f.22009.0.7 1.368400e+01 f.22009.0.8 4.671608e+00 f.22009.0.9 4.631623e-01 f.22009.0.10 -2.846480e+00 dtype: float64	const 5.663926e+03 Age_c -2.110511e+01 Age2 2.556028e-01 age_sex 7.005096e+00 Sex_num 2.933394e+01 date_c 4.596209e-02 date_c2 2.765369e-05 head_volume -3.469823e+03 Table_position -3.154267e+00 X_brain_position 5.045878e+00 Y_brain_position -1.409412e+00 Z_brain_position -1.908104e+00 rfMRI_head_motion 2.746235e+00 tfMRI_head_motion 1.276051e+02 Assessment_centre_11026.0 1.331194e+00 Assessment_centre_11027.0 5.165910e+01 Assessment_centre_11028.0 -9.048566e-12 f.22009.0.1 -8.268158e+00 f.22009.0.2 1.056434e+01 f.22009.0.3 -2.830851e+00 f.22009.0.4 1.410800e+01 f.22009.0.5 -4.588030e+00 f.22009.0.6 8.025529e+00 f.22009.0.7 1.343795e+01 f.22009.0.8 5.051902e+00 f.22009.0.9 2.887053e-01 f.22009.0.10 -6.635063e-01 dtype: float64	rs12620095	8.640270904794046e-10	True
5	FAST_L_Infer_Tempor_Gyrus_anter_divis	12.1735708946429	5.4721187677409375e-06	2.0	0.1689344799728362	0.161002661057788	0.1601384121403261	0.1527868625957609	const 1.751973e+03 Prob_Class_0 -2.204959e+03 Prob_Class_2 1.924596e+03 Age_c -4.189306e+00 Age2 3.298545e-03 age_sex -2.674567e-01 Sex_num 8.091858e+01 date_c -2.340824e-03 date_c2 -3.784874e-06 head_volume -6.261466e+02 Table_position -2.465820e-01 X_brain_position -1.826249e+00 Y_brain_position 1.274213e+00 Z_brain_position 8.147893e-01 rfMRI_head_motion 1.580067e+02 tfMRI_head_motion -2.222459e+02 Assessment_centre_11026.0 8.924517e+00 Assessment_centre_11027.0 2.331541e+00 Assessment_centre_11028.0 -1.007544e-10 f.22009.0.1 -4.538093e+00 f.22009.0.2 -1.567408e+00 f.22009.0.3 1.115047e+00 f.22009.0.4 2.816580e-01 f.22009.0.5 -2.554332e-01 f.22009.0.6 -3.829561e+00 f.22009.0.7 -3.422299e+00 f.22009.0.8 1.313482e+00 f.22009.0.9 -1.664976e+00 f.22009.0.10 -1.523358e+00 dtype: float64	const 2.407760e+03 Age_c -5.698493e+00 Age2 -1.590400e-02 age_sex -1.336138e-02 Sex_num 7.915400e+01 date_c 2.477761e-03 date_c2 -9.174505e-06 head_volume -6.934466e+02 Table_position 1.471061e-01 X_brain_position -2.110117e+00 Y_brain_position 4.553016e-01 Z_brain_position 1.324633e+00 rfMRI_head_motion 2.062212e+02 tfMRI_head_motion -2.279006e+02 Assessment_centre_11026.0 1.118237e+01 Assessment_centre_11027.0 7.869663e+00 Assessment_centre_11028.0 6.055232e-12 f.22009.0.1 -4.588144e+00 f.22009.0.2 -1.004343e+00 f.22009.0.3 9.607014e-01 f.22009.0.4 5.948924e-01 f.22009.0.5 -2.087391e-01 f.22009.0.6 -3.682409e+00 f.22009.0.7 -3.457448e+00 f.22009.0.8 1.390164e+00 f.22009.0.9 -1.741175e+00 f.22009.0.10 -9.747296e-01 dtype: float64	rs12620095	1.1443130097666735e-05	True
5	FAST_R_Infer_Tempor_Gyrus_anter_divis	7.619231579364079	0.0005021734577977	2.0	0.1838399033087225	0.1789645502843971	0.1752015957388815	0.1709246418461323	const 2.990163e+03 Prob_Class_0 -6.089307e+02 Prob_Class_2 1.915143e+03 Age_c -1.758609e+00 Age2 6.159465e-02 age_sex -5.768911e-01 Sex_num 5.702740e+01 date_c -2.348504e-03 date_c2 1.231285e-05 head_volume -7.561840e+02 Table_position 9.236976e-01 X_brain_position -3.139079e+00 Y_brain_position 1.648614e+00 Z_brain_position 1.138813e+00 rfMRI_head_motion -1.987487e+02 tfMRI_head_motion -2.309669e+02 Assessment_centre_11026.0 -2.782507e+01 Assessment_centre_11027.0 -7.099555e+00 Assessment_centre_11028.0 -2.786514e-11 f.22009.0.1 2.286176e+00 f.22009.0.2 1.412859e+00 f.22009.0.3 5.027486e+00 f.22009.0.4 1.285032e+00 f.22009.0.5 -2.404827e-01 f.22009.0.6 2.221564e+00 f.22009.0.7 -2.973723e-01 f.22009.0.8 -4.316074e-01 f.22009.0.9 -6.869784e-01 f.22009.0.10 -5.431939e+00 dtype: float64	const 3.788913e+03 Age_c -2.758330e+00 Age2 4.592439e-02 age_sex -4.520404e-01 Sex_num 5.566832e+01 date_c 2.031795e-03 date_c2 6.564609e-06 head_volume -7.977142e+02 Table_position 1.163210e+00 X_brain_position -3.452219e+00 Y_brain_position 1.017512e+00 Z_brain_position 1.486087e+00 rfMRI_head_motion -1.713288e+02 tfMRI_head_motion -2.323593e+02 Assessment_centre_11026.0 -2.676166e+01 Assessment_centre_11027.0 -2.951632e+00 Assessment_centre_11028.0 -3.439635e-13 f.22009.0.1 2.462392e+00 f.22009.0.2 1.852397e+00 f.22009.0.3 4.939171e+00 f.22009.0.4 1.635545e+00 f.22009.0.5 -2.068556e-01 f.22009.0.6 2.328553e+00 f.22009.0.7 -2.738990e-01 f.22009.0.8 -4.146829e-01 f.22009.0.9 -7.923648e-01 f.22009.0.10 -5.076687e+00 dtype: float64	rs12620095	0.0008106614428232906	True
5	FAST_L_Infer_Tempor_Gyrus_poste_divis	32.266922610124496	1.448674856449435e-14	2.0	0.2558289735533988	0.2370033295557121	0.2479526043985347	0.2295317601232377	const 5.459239e+03 Prob_Class_0 -1.032924e+04 Prob_Class_2 6.627542e+03 Age_c -1.079691e+01 Age2 2.622153e-01 age_sex 3.284872e+00 Sex_num 6.347391e+01 date_c -2.409432e-03 date_c2 -7.320223e-06 head_volume -2.583414e+03 Table_position -1.726255e+00 X_brain_position 7.273195e+00 Y_brain_position 6.656181e+00 Z_brain_position 2.159501e-01 rfMRI_head_motion -4.059132e+01 tfMRI_head_motion -3.320127e+01 Assessment_centre_11026.0 7.913430e+01 Assessment_centre_11027.0 -3.289516e+01 Assessment_centre_11028.0 -4.730070e-10 f.22009.0.1 3.466060e+00 f.22009.0.2 5.129141e+00 f.22009.0.3 -7.198228e+00 f.22009.0.4 -6.330396e+00 f.22009.0.5 9.167782e-01 f.22009.0.6 7.241401e+00 f.22009.0.7 6.291469e+00 f.22009.0.8 -1.560841e+01 f.22009.0.9 7.282403e+00 f.22009.0.10 -7.235072e-01 dtype: float64	const 7.465177e+03 Age_c -1.686055e+01 Age2 1.901550e-01 age_sex 4.380812e+00 Sex_num 5.671242e+01 date_c 1.489954e-02 date_c2 -2.521528e-05 head_volume -2.859079e+03 Table_position -1.077622e-01 X_brain_position 6.348596e+00 Y_brain_position 3.518937e+00 Z_brain_position 2.247940e+00 rfMRI_head_motion 1.609251e+02 tfMRI_head_motion -5.998299e+01 Assessment_centre_11026.0 8.895207e+01 Assessment_centre_11027.0 -1.147138e+01 Assessment_centre_11028.0 -1.930412e-12 f.22009.0.1 2.903566e+00 f.22009.0.2 7.276560e+00 f.22009.0.3 -7.842401e+00 f.22009.0.4 -5.318744e+00 f.22009.0.5 1.099733e+00 f.22009.0.6 7.816210e+00 f.22009.0.7 6.069538e+00 f.22009.0.8 -1.524185e+01 f.22009.0.9 7.071031e+00 f.22009.0.10 1.494893e+00 dtype: float64	rs12620095	7.674272187059187e-14	True
5	FAST_R_Infer_Tempor_Gyrus_poste_divis	25.678877754406404	9.09035824692526e-12	2.0	0.2447980231892865	0.2295939939910048	0.2368049015217486	0.2220498693728204	const 9.496974e+03 Prob_Class_0 -1.121897e+04 Prob_Class_2 4.036111e+03 Age_c -7.199719e+00 Age2 8.843588e-02 age_sex -4.090050e-02 Sex_num -1.966807e+00 date_c -2.663517e-02 date_c2 -2.201863e-05 head_volume -2.646947e+03 Table_position 8.874442e-01 X_brain_position -4.324114e+00 Y_brain_position 8.342517e+00 Z_brain_position 1.877264e+00 rfMRI_head_motion -5.150113e+02 tfMRI_head_motion -4.639780e+02 Assessment_centre_11026.0 -3.992409e+01 Assessment_centre_11027.0 -2.709007e+01 Assessment_centre_11028.0 -5.144224e-10 f.22009.0.1 5.167552e+00 f.22009.0.2 -2.272588e+00 f.22009.0.3 -3.106611e+00 f.22009.0.4 9.903376e-01 f.22009.0.5 -2.108478e+00 f.22009.0.6 1.639362e+00 f.22009.0.7 3.802096e+00 f.22009.0.8 -1.370170e+01 f.22009.0.9 2.000593e+00 f.22009.0.10 -6.023706e-01 dtype: float64	const 1.026407e+04 Age_c -1.245336e+01 Age2 3.386286e-02 age_sex 1.024473e+00 Sex_num -7.318272e+00 date_c -1.480507e-02 date_c2 -3.171930e-05 head_volume -2.893918e+03 Table_position 2.346429e+00 X_brain_position -4.791845e+00 Y_brain_position 5.860550e+00 Z_brain_position 3.612388e+00 rfMRI_head_motion -3.283735e+02 tfMRI_head_motion -4.934534e+02 Assessment_centre_11026.0 -3.026596e+01 Assessment_centre_11027.0 -9.805474e+00 Assessment_centre_11028.0 -2.570139e-12 f.22009.0.1 4.122273e+00 f.22009.0.2 -5.893702e-01 f.22009.0.3 -3.701846e+00 f.22009.0.4 1.485736e+00 f.22009.0.5 -1.957146e+00 f.22009.0.6 2.112039e+00 f.22009.0.7 3.485215e+00 f.22009.0.8 -1.329385e+01 f.22009.0.9 1.963781e+00 f.22009.0.10 1.341469e+00 dtype: float64	rs12620095	3.697772846206885e-11	True
5	FAST_L_Infer_Tempor_Gyrus_temporooccip	27.85865265598148	1.0749189327326758e-12	2.0	0.2020983862279937	0.184671131103163	0.1936533279873648	0.1766871037931665	const 6.251148e+03 Prob_Class_0 -1.128253e+04 Prob_Class_2 1.939136e+03 Age_c -2.481213e+00 Age2 2.176051e-01 age_sex 5.178059e+00 Sex_num 4.856096e+01 date_c 1.703482e-02 date_c2 -1.790278e-05 head_volume -1.670514e+03 Table_position -5.518070e-01 X_brain_position 3.996160e+00 Y_brain_position 4.590798e+00 Z_brain_position 2.516279e+00 rfMRI_head_motion 6.311936e+02 tfMRI_head_motion -2.065457e+02 Assessment_centre_11026.0 5.126014e+01 Assessment_centre_11027.0 3.321460e+01 Assessment_centre_11028.0 -5.158972e-10 f.22009.0.1 4.190222e+00 f.22009.0.2 -5.977550e+00 f.22009.0.3 -1.045406e+01 f.22009.0.4 6.087375e+00 f.22009.0.5 -5.651948e+00 f.22009.0.6 5.982135e+00 f.22009.0.7 3.274700e+00 f.22009.0.8 6.902347e+00 f.22009.0.9 -1.364387e+00 f.22009.0.10 9.755393e+00 dtype: float64	const 6.076308e+03 Age_c -6.871513e+00 Age2 1.786063e-01 age_sex 6.165696e+00 Sex_num 4.451480e+01 date_c 2.425974e-02 date_c2 -2.113204e-05 head_volume -1.883733e+03 Table_position 7.150625e-01 X_brain_position 3.885428e+00 Y_brain_position 2.715181e+00 Z_brain_position 3.944899e+00 rfMRI_head_motion 7.972792e+02 tfMRI_head_motion -2.364473e+02 Assessment_centre_11026.0 6.029908e+01 Assessment_centre_11027.0 4.658539e+01 Assessment_centre_11028.0 1.363111e-11 f.22009.0.1 2.847868e+00 f.22009.0.2 -4.719967e+00 f.22009.0.3 -1.098267e+01 f.22009.0.4 6.181098e+00 f.22009.0.5 -5.531522e+00 f.22009.0.6 6.355836e+00 f.22009.0.7 2.905188e+00 f.22009.0.8 7.319027e+00 f.22009.0.9 -1.272189e+00 f.22009.0.10 1.139810e+01 dtype: float64	rs12620095	4.766652680527053e-12	True
5	FAST_R_Infer_Tempor_Gyrus_temporooccip	18.58594351887769	9.693287058674536e-09	2.0	0.2380663469890055	0.2269638335903426	0.2300019766905747	0.2193939533865661	const 5.507588e+03 Prob_Class_0 -6.728975e+03 Prob_Class_2 4.997764e+03 Age_c -5.643743e+00 Age2 1.933525e-01 age_sex 8.846287e-01 Sex_num 1.730533e+02 date_c 3.133828e-02 date_c2 3.775227e-05 head_volume -2.070462e+03 Table_position -1.034190e+00 X_brain_position -3.333385e+00 Y_brain_position -5.340874e+00 Z_brain_position -5.697230e-01 rfMRI_head_motion 4.782096e+02 tfMRI_head_motion -1.096271e+01 Assessment_centre_11026.0 7.623703e+01 Assessment_centre_11027.0 2.835782e+01 Assessment_centre_11028.0 -3.068319e-10 f.22009.0.1 -1.132921e+00 f.22009.0.2 8.261084e+00 f.22009.0.3 1.532826e+00 f.22009.0.4 1.643798e+01 f.22009.0.5 -7.959583e+00 f.22009.0.6 -1.869143e+00 f.22009.0.7 2.753034e+00 f.22009.0.8 -2.558936e+00 f.22009.0.9 -2.913771e+00 f.22009.0.10 -1.529665e+00 dtype: float64	const 7.118017e+03 Age_c -9.880496e+00 Age2 1.413119e-01 age_sex 1.625461e+00 Sex_num 1.682200e+02 date_c 4.411350e-02 date_c2 2.400024e-05 head_volume -2.261324e+03 Table_position 8.447834e-02 X_brain_position -4.051125e+00 Y_brain_position -7.583719e+00 Z_brain_position 8.555270e-01 rfMRI_head_motion 6.164218e+02 tfMRI_head_motion -2.832645e+01 Assessment_centre_11026.0 8.284907e+01 Assessment_centre_11027.0 4.360169e+01 Assessment_centre_11028.0 6.299503e-12 f.22009.0.1 -1.405927e+00 f.22009.0.2 9.799665e+00 f.22009.0.3 1.090717e+00 f.22009.0.4 1.722682e+01 f.22009.0.5 -7.830205e+00 f.22009.0.6 -1.462063e+00 f.22009.0.7 2.624770e+00 f.22009.0.8 -2.322231e+00 f.22009.0.9 -3.092936e+00 f.22009.0.10 1.567796e-02 dtype: float64	rs12620095	2.8311648755523133e-08	True
5	FAST_L_Postcentral_Gyrus	64.89997613375294	3.2206142322731317e-28	2.0	0.3340561007519841	0.3001715510321765	0.3270076941350901	0.2933185501609678	const 2.040074e+04 Prob_Class_0 -4.139544e+04 Prob_Class_2 5.112559e+03 Age_c -4.694405e+01 Age2 5.951839e-02 age_sex -3.257232e+00 Sex_num -4.373205e+02 date_c -1.685783e-02 date_c2 -9.898872e-07 head_volume -5.327248e+03 Table_position -6.232309e+00 X_brain_position 6.544440e+00 Y_brain_position -1.325252e+01 Z_brain_position -1.926502e+00 rfMRI_head_motion -7.153359e+02 tfMRI_head_motion -7.796676e+02 Assessment_centre_11026.0 1.892751e+02 Assessment_centre_11027.0 -1.736468e+01 Assessment_centre_11028.0 -1.899160e-09 f.22009.0.1 1.860199e+01 f.22009.0.2 2.115030e+01 f.22009.0.3 -1.164524e+01 f.22009.0.4 -1.060299e+01 f.22009.0.5 7.598063e-01 f.22009.0.6 -6.721826e+00 f.22009.0.7 1.887506e+01 f.22009.0.8 7.901127e+00 f.22009.0.9 1.816366e+00 f.22009.0.10 3.993327e+00 dtype: float64	const 1.886553e+04 Age_c -6.220849e+01 Age2 -6.856652e-02 age_sex 2.872744e-01 Sex_num -4.509044e+02 date_c 5.237628e-03 date_c2 -6.674089e-06 head_volume -6.076342e+03 Table_position -1.773434e+00 X_brain_position 6.477837e+00 Y_brain_position -1.954818e+01 Z_brain_position 3.016320e+00 rfMRI_head_motion -1.263798e+02 tfMRI_head_motion -8.896211e+02 Assessment_centre_11026.0 2.218024e+02 Assessment_centre_11027.0 2.790363e+01 Assessment_centre_11028.0 1.242855e-12 f.22009.0.1 1.340193e+01 f.22009.0.2 2.535336e+01 f.22009.0.3 -1.351858e+01 f.22009.0.4 -1.064114e+01 f.22009.0.5 1.171650e+00 f.22009.0.6 -5.446731e+00 f.22009.0.7 1.747132e+01 f.22009.0.8 9.436071e+00 f.22009.0.9 2.276684e+00 f.22009.0.10 9.725589e+00 dtype: float64	rs12620095	4.2854420616048164e-27	True
5	FAST_R_Postcentral_Gyrus	70.19683374587672	2.1049311471288948e-30	2.0	0.3197725828934763	0.2823364316523836	0.3125729983141442	0.2753087821385996	const 2.518476e+04 Prob_Class_0 -4.220338e+04 Prob_Class_2 3.939273e+03 Age_c -4.299350e+01 Age2 -5.711837e-01 age_sex -2.331070e+00 Sex_num -4.329702e+02 date_c -3.334827e-02 date_c2 -7.278359e-05 head_volume -4.823744e+03 Table_position -5.503861e-01 X_brain_position -1.408757e+01 Y_brain_position -1.922940e+00 Z_brain_position 5.551452e+00 rfMRI_head_motion -1.224923e+03 tfMRI_head_motion -6.849815e+02 Assessment_centre_11026.0 2.345957e+01 Assessment_centre_11027.0 1.171948e+02 Assessment_centre_11028.0 -1.937256e-09 f.22009.0.1 2.491401e+01 f.22009.0.2 2.379269e+01 f.22009.0.3 1.207132e+01 f.22009.0.4 2.468095e+00 f.22009.0.5 1.018126e+00 f.22009.0.6 6.099877e+00 f.22009.0.7 1.953503e+01 f.22009.0.8 -1.079334e+01 f.22009.0.9 -1.167310e+00 f.22009.0.10 4.180832e+00 dtype: float64	const 2.305130e+04 Age_c -5.801952e+01 Age2 -6.922297e-01 age_sex 1.232308e+00 Sex_num -4.460171e+02 date_c -1.362745e-02 date_c2 -7.465932e-05 head_volume -5.566348e+03 Table_position 3.875178e+00 X_brain_position -1.393948e+01 Y_brain_position -7.968884e+00 Z_brain_position 1.040077e+01 rfMRI_head_motion -6.374491e+02 tfMRI_head_motion -7.972369e+02 Assessment_centre_11026.0 5.621696e+01 Assessment_centre_11027.0 1.609374e+02 Assessment_centre_11028.0 -7.820514e-12 f.22009.0.1 1.943761e+01 f.22009.0.2 2.781643e+01 f.22009.0.3 1.020346e+01 f.22009.0.4 2.186289e+00 f.22009.0.5 1.418933e+00 f.22009.0.6 7.338810e+00 f.22009.0.7 1.807336e+01 f.22009.0.8 -9.224527e+00 f.22009.0.9 -6.204038e-01 f.22009.0.10 9.837517e+00 dtype: float64	rs12620095	3.1240607070510293e-29	True
5	FAST_L_Superior_Parietal_Lobule	48.10237628292359	3.1166679423427178e-21	2.0	0.186370865763947	0.1556868243921148	0.1777593461150354	0.1474189711252925	const 9.501440e+03 Prob_Class_0 -2.110043e+04 Prob_Class_2 6.082686e+03 Age_c -1.709922e+01 Age2 -4.237252e-01 age_sex -8.032644e-01 Sex_num -1.348568e+02 date_c -1.813180e-02 date_c2 2.992274e-05 head_volume -2.346072e+03 Table_position -1.223161e+00 X_brain_position 4.987398e+00 Y_brain_position 4.915313e+00 Z_brain_position -2.757224e+00 rfMRI_head_motion -9.576265e+02 tfMRI_head_motion -5.122243e+02 Assessment_centre_11026.0 -4.518185e+01 Assessment_centre_11027.0 -3.209370e+01 Assessment_centre_11028.0 -9.700092e-10 f.22009.0.1 2.744043e-01 f.22009.0.2 1.687718e+01 f.22009.0.3 8.421786e+00 f.22009.0.4 -4.047489e+00 f.22009.0.5 4.695146e+00 f.22009.0.6 1.468806e+01 f.22009.0.7 -6.336479e+00 f.22009.0.8 -1.267194e+01 f.22009.0.9 -6.194157e+00 f.22009.0.10 2.970005e-01 dtype: float64	const 1.027086e+04 Age_c -2.634469e+01 Age2 -5.150634e-01 age_sex 1.140862e+00 Sex_num -1.439714e+02 date_c 7.935565e-04 date_c2 1.632169e-05 head_volume -2.785559e+03 Table_position 1.378290e+00 X_brain_position 4.363604e+00 Y_brain_position 6.887255e-01 Z_brain_position 2.810787e-01 rfMRI_head_motion -6.219778e+02 tfMRI_head_motion -5.678456e+02 Assessment_centre_11026.0 -2.749653e+01 Assessment_centre_11027.0 -2.439675e+00 Assessment_centre_11028.0 -5.976503e-12 f.22009.0.1 -1.898704e+00 f.22009.0.2 1.973330e+01 f.22009.0.3 7.352088e+00 f.22009.0.4 -3.403559e+00 f.22009.0.5 4.957167e+00 f.22009.0.6 1.550473e+01 f.22009.0.7 -6.968635e+00 f.22009.0.8 -1.190022e+01 f.22009.0.9 -6.171449e+00 f.22009.0.10 3.730833e+00 dtype: float64	rs12620095	2.748029798624762e-20	True
5	FAST_R_Superior_Parietal_Lobule	40.99284798335011	3.000050209834689e-18	2.0	0.1793720190394419	0.1529981436381092	0.170686423004187	0.1447039617309227	const 1.013382e+04 Prob_Class_0 -1.721515e+04 Prob_Class_2 6.227787e+03 Age_c -1.164429e+01 Age2 -3.102817e-01 age_sex 1.703794e+00 Sex_num -1.006751e+02 date_c -5.547919e-02 date_c2 -2.162484e-05 head_volume -2.346206e+03 Table_position 5.487187e-01 X_brain_position -3.896740e+00 Y_brain_position 3.964823e+00 Z_brain_position 1.459052e+00 rfMRI_head_motion -6.035581e+02 tfMRI_head_motion -4.585980e+02 Assessment_centre_11026.0 -9.698394e+01 Assessment_centre_11027.0 -4.948059e+01 Assessment_centre_11028.0 -7.906609e-10 f.22009.0.1 -2.251452e+00 f.22009.0.2 -3.023614e+00 f.22009.0.3 -8.251339e+00 f.22009.0.4 8.023483e+00 f.22009.0.5 3.662236e-01 f.22009.0.6 -1.648927e+01 f.22009.0.7 1.317039e+01 f.22009.0.8 -3.184024e+00 f.22009.0.9 5.646684e+00 f.22009.0.10 -8.038385e+00 dtype: float64	const 1.132630e+04 Age_c -1.972037e+01 Age2 -3.942807e-01 age_sex 3.339939e+00 Sex_num -1.089085e+02 date_c -3.725024e-02 date_c2 -3.661642e-05 head_volume -2.725748e+03 Table_position 2.790745e+00 X_brain_position -4.620311e+00 Y_brain_position 1.462259e-01 Z_brain_position 4.126693e+00 rfMRI_head_motion -3.168165e+02 tfMRI_head_motion -5.038229e+02 Assessment_centre_11026.0 -8.215288e+01 Assessment_centre_11027.0 -2.289263e+01 Assessment_centre_11028.0 -1.914647e-12 f.22009.0.1 -3.850660e+00 f.22009.0.2 -4.336870e-01 f.22009.0.3 -9.165848e+00 f.22009.0.4 8.790240e+00 f.22009.0.5 5.989542e-01 f.22009.0.6 -1.576231e+01 f.22009.0.7 1.268497e+01 f.22009.0.8 -2.558291e+00 f.22009.0.9 5.588092e+00 f.22009.0.10 -5.050544e+00 dtype: float64	rs12620095	2.138391457064349e-17	True
5	FAST_L_Supramarginal_Gyrus_anter_divis	21.34124812384363	6.431278594308351e-10	2.0	0.1966959815431603	0.1832553618828168	0.188193743793911	0.1752574707927543	const 8.771427e+03 Prob_Class_0 -1.237317e+04 Prob_Class_2 1.020489e+02 Age_c -7.577928e+00 Age2 -6.424923e-02 age_sex 3.668718e-01 Sex_num -1.074876e+02 date_c 4.284450e-02 date_c2 -5.125981e-06 head_volume -2.196905e+03 Table_position -5.763540e-01 X_brain_position -4.450614e+00 Y_brain_position -3.644803e+00 Z_brain_position 9.644628e-01 rfMRI_head_motion -1.042529e+02 tfMRI_head_motion -1.349721e+02 Assessment_centre_11026.0 8.058426e+01 Assessment_centre_11027.0 4.759363e+01 Assessment_centre_11028.0 -5.665491e-10 f.22009.0.1 2.039074e+01 f.22009.0.2 -1.018615e+01 f.22009.0.3 -4.275207e+00 f.22009.0.4 2.491547e+00 f.22009.0.5 -4.048270e-02 f.22009.0.6 5.208617e+00 f.22009.0.7 2.413919e+00 f.22009.0.8 -3.846975e+00 f.22009.0.9 4.915236e-01 f.22009.0.10 -4.062741e+00 dtype: float64	const 7.675949e+03 Age_c -1.153967e+01 Age2 -9.184865e-02 age_sex 1.369975e+00 Sex_num -1.106494e+02 date_c 4.630570e-02 date_c2 -2.434442e-06 head_volume -2.397162e+03 Table_position 6.216079e-01 X_brain_position -4.228572e+00 Y_brain_position -5.109209e+00 Z_brain_position 2.229070e+00 rfMRI_head_motion 5.724944e+01 tfMRI_head_motion -1.680118e+02 Assessment_centre_11026.0 8.985335e+01 Assessment_centre_11027.0 5.842555e+01 Assessment_centre_11028.0 -8.886372e-13 f.22009.0.1 1.864056e+01 f.22009.0.2 -9.222608e+00 f.22009.0.3 -4.788058e+00 f.22009.0.4 2.208033e+00 f.22009.0.5 6.124988e-02 f.22009.0.6 5.521358e+00 f.22009.0.7 1.960139e+00 f.22009.0.8 -3.383794e+00 f.22009.0.9 7.160453e-01 f.22009.0.10 -2.559350e+00 dtype: float64	rs12620095	2.144485983327488e-09	True
5	FAST_R_Supramarginal_Gyrus_anter_divis	22.561297177929063	1.9382120938103344e-10	2.0	0.1523169453245969	0.1373229591942742	0.1433449960983186	0.1288752795937481	const 7.002098e+03 Prob_Class_0 -1.247841e+04 Prob_Class_2 -1.455313e+02 Age_c -6.768133e+00 Age2 -2.191992e-02 age_sex 2.120893e+00 Sex_num -2.020377e+02 date_c 6.356845e-03 date_c2 6.159546e-06 head_volume -1.904974e+03 Table_position -1.552942e+00 X_brain_position -7.823742e+00 Y_brain_position 8.798240e-01 Z_brain_position -6.526834e-01 rfMRI_head_motion -2.687685e+02 tfMRI_head_motion -2.451513e+02 Assessment_centre_11026.0 4.972298e+01 Assessment_centre_11027.0 4.344097e+01 Assessment_centre_11028.0 -5.720720e-10 f.22009.0.1 1.196853e+01 f.22009.0.2 -4.581939e+00 f.22009.0.3 -2.097779e+00 f.22009.0.4 -5.377520e+00 f.22009.0.5 3.343266e+00 f.22009.0.6 -2.887725e+00 f.22009.0.7 8.781857e+00 f.22009.0.8 1.138404e-01 f.22009.0.9 1.073182e+00 f.22009.0.10 3.084246e+00 dtype: float64	const 5.786397e+03 Age_c -1.065890e+01 Age2 -4.789251e-02 age_sex 3.122709e+00 Sex_num -2.050698e+02 date_c 9.299893e-03 date_c2 9.638875e-06 head_volume -2.102815e+03 Table_position -3.682763e-01 X_brain_position -7.557660e+00 Y_brain_position -5.243242e-01 Z_brain_position 5.856050e-01 rfMRI_head_motion -1.084253e+02 tfMRI_head_motion -2.785024e+02 Assessment_centre_11026.0 5.899192e+01 Assessment_centre_11027.0 5.389484e+01 Assessment_centre_11028.0 -1.162905e-12 f.22009.0.1 1.016935e+01 f.22009.0.2 -3.661204e+00 f.22009.0.3 -2.606787e+00 f.22009.0.4 -5.710852e+00 f.22009.0.5 3.442141e+00 f.22009.0.6 -2.584238e+00 f.22009.0.7 8.318259e+00 f.22009.0.8 5.817238e-01 f.22009.0.9 1.314758e+00 f.22009.0.10 4.563840e+00 dtype: float64	rs12620095	6.822395636949987e-10	True
5	FAST_L_Supramarginal_Gyrus_poster_divis	10.327908879543887	3.4096359455344674e-05	2.0	0.1674164135851313	0.1606748632792931	0.1586042784094349	0.1524558548899403	const 1.006422e+04 Prob_Class_0 -8.479719e+03 Prob_Class_2 3.130337e+03 Age_c -1.042594e+01 Age2 -1.387638e-01 age_sex -1.548753e+00 Sex_num -4.449635e+01 date_c -6.428205e-03 date_c2 2.418521e-06 head_volume -2.548923e+03 Table_position 6.313729e-01 X_brain_position 3.338297e+00 Y_brain_position -3.429472e+00 Z_brain_position 1.554763e+00 rfMRI_head_motion 1.248673e+02 tfMRI_head_motion -6.892535e+02 Assessment_centre_11026.0 1.153720e+01 Assessment_centre_11027.0 8.267349e+00 Assessment_centre_11028.0 -3.873916e-10 f.22009.0.1 9.965911e+00 f.22009.0.2 -1.502551e+01 f.22009.0.3 -6.789337e+00 f.22009.0.4 3.820608e+00 f.22009.0.5 -5.441853e+00 f.22009.0.6 1.150267e+01 f.22009.0.7 8.521644e+00 f.22009.0.8 2.420361e+00 f.22009.0.9 -6.544479e+00 f.22009.0.10 -7.986501e+00 dtype: float64	const 1.067960e+04 Age_c -1.443041e+01 Age2 -1.806092e-01 age_sex -7.403551e-01 Sex_num -4.859140e+01 date_c 2.689070e-03 date_c2 -5.158955e-06 head_volume -2.736915e+03 Table_position 1.741661e+00 X_brain_position 2.971248e+00 Y_brain_position -5.328759e+00 Z_brain_position 2.878127e+00 rfMRI_head_motion 2.667476e+02 tfMRI_head_motion -7.115223e+02 Assessment_centre_11026.0 1.886251e+01 Assessment_centre_11027.0 2.148251e+01 Assessment_centre_11028.0 1.140914e-11 f.22009.0.1 9.186796e+00 f.22009.0.2 -1.373691e+01 f.22009.0.3 -7.241870e+00 f.22009.0.4 4.210255e+00 f.22009.0.5 -5.326277e+00 f.22009.0.6 1.186376e+01 f.22009.0.7 8.284044e+00 f.22009.0.8 2.728387e+00 f.22009.0.9 -6.577161e+00 f.22009.0.10 -6.505539e+00 dtype: float64	rs12620095	6.441576762058073e-05	True
5	FAST_R_Supramarginal_Gyrus_poster_divis	20.96530058558487	9.309056972871875e-10	2.0	0.177792121904082	0.1642775509059503	0.1690898041037724	0.1560938214788639	const 8.979719e+03 Prob_Class_0 -1.613809e+04 Prob_Class_2 3.216856e+03 Age_c -2.273661e+01 Age2 -6.616472e-02 age_sex -3.824368e+00 Sex_num -4.876295e+01 date_c -2.158889e-02 date_c2 4.822200e-05 head_volume -2.491212e+03 Table_position -2.180111e+00 X_brain_position -8.288551e+00 Y_brain_position 4.866189e-01 Z_brain_position -2.003967e+00 rfMRI_head_motion 1.620363e+02 tfMRI_head_motion -4.056174e+02 Assessment_centre_11026.0 9.134906e+01 Assessment_centre_11027.0 7.097180e+01 Assessment_centre_11028.0 -7.393707e-10 f.22009.0.1 3.315005e+00 f.22009.0.2 -1.680619e+01 f.22009.0.3 7.245649e+00 f.22009.0.4 -7.159822e+00 f.22009.0.5 3.937025e+00 f.22009.0.6 -1.094132e+01 f.22009.0.7 1.166154e+01 f.22009.0.8 6.917337e+00 f.22009.0.9 3.786756e+00 f.22009.0.10 1.122883e+01 dtype: float64	const 8.927472e+03 Age_c -2.920305e+01 Age2 -1.252678e-01 age_sex -2.394177e+00 Sex_num -5.482965e+01 date_c -1.027783e-02 date_c2 4.223855e-05 head_volume -2.803540e+03 Table_position -3.261366e-01 X_brain_position -8.522129e+00 Y_brain_position -2.325898e+00 Z_brain_position 1.056105e-01 rfMRI_head_motion 4.041166e+02 tfMRI_head_motion -4.483333e+02 Assessment_centre_11026.0 1.044189e+02 Assessment_centre_11027.0 9.093558e+01 Assessment_centre_11028.0 8.977460e-12 f.22009.0.1 1.455825e+00 f.22009.0.2 -1.491641e+01 f.22009.0.3 6.474916e+00 f.22009.0.4 -6.941200e+00 f.22009.0.5 4.115918e+00 f.22009.0.6 -1.038554e+01 f.22009.0.7 1.114363e+01 f.22009.0.8 7.511977e+00 f.22009.0.9 3.891618e+00 f.22009.0.10 1.364375e+01 dtype: float64	rs12620095	3.051844764719615e-09	True
5	FAST_L_Angular_Gyrus	18.37113609804898	1.1979219904783144e-08	2.0	0.1403431898723617	0.1279614789696024	0.131244509404527	0.119422127999857	const 9.973259e+03 Prob_Class_0 -1.271947e+04 Prob_Class_2 1.877287e+03 Age_c -7.251725e+00 Age2 1.270063e-01 age_sex 8.689645e+00 Sex_num -9.750423e+01 date_c -2.364155e-02 date_c2 1.601901e-06 head_volume -2.222835e+03 Table_position 5.593564e-01 X_brain_position 4.927477e-01 Y_brain_position 1.688872e-01 Z_brain_position 2.495818e-01 rfMRI_head_motion 1.713506e+02 tfMRI_head_motion -4.561771e+02 Assessment_centre_11026.0 2.415243e+01 Assessment_centre_11027.0 -2.218957e+00 Assessment_centre_11028.0 -5.821982e-10 f.22009.0.1 1.051507e+01 f.22009.0.2 1.655282e-01 f.22009.0.3 3.418996e+00 f.22009.0.4 1.910941e+00 f.22009.0.5 -1.545885e+00 f.22009.0.6 1.056771e+01 f.22009.0.7 -8.320220e-01 f.22009.0.8 -4.478882e+00 f.22009.0.9 -1.153082e+00 f.22009.0.10 -2.046121e+00 dtype: float64	const 9.638298e+03 Age_c -1.207107e+01 Age2 8.535452e-02 age_sex 9.790864e+00 Sex_num -1.018711e+02 date_c -1.617710e-02 date_c2 -1.087873e-06 head_volume -2.458087e+03 Table_position 1.958383e+00 X_brain_position 4.203056e-01 Y_brain_position -1.855226e+00 Z_brain_position 1.814067e+00 rfMRI_head_motion 3.554407e+02 tfMRI_head_motion -4.899248e+02 Assessment_centre_11026.0 3.424439e+01 Assessment_centre_11027.0 1.227030e+01 Assessment_centre_11028.0 9.531482e-12 f.22009.0.1 8.959337e+00 f.22009.0.2 1.519881e+00 f.22009.0.3 2.833264e+00 f.22009.0.4 1.957676e+00 f.22009.0.5 -1.414748e+00 f.22009.0.6 1.097419e+01 f.22009.0.7 -1.256000e+00 f.22009.0.8 -4.008185e+00 f.22009.0.9 -1.030316e+00 f.22009.0.10 -2.396719e-01 dtype: float64	rs12620095	3.471010714460134e-08	True
5	FAST_R_Angular_Gyrus	22.990268790741105	1.2716557895878348e-10	2.0	0.1891704311077672	0.1745556214391563	0.1805885422955012	0.1664725390012319	const 5.696867e+03 Prob_Class_0 -1.324374e+04 Prob_Class_2 7.914552e+03 Age_c -1.734262e+01 Age2 5.602639e-01 age_sex -7.097259e+00 Sex_num -7.762053e+01 date_c 9.186315e-02 date_c2 1.084563e-05 head_volume -3.216303e+03 Table_position -4.164529e+00 X_brain_position 4.553189e+00 Y_brain_position 2.408328e+00 Z_brain_position -3.370146e+00 rfMRI_head_motion -3.094534e+02 tfMRI_head_motion 5.233608e+02 Assessment_centre_11026.0 -2.087898e+01 Assessment_centre_11027.0 -8.175499e+00 Assessment_centre_11028.0 -6.066318e-10 f.22009.0.1 3.667903e+00 f.22009.0.2 -2.971731e+01 f.22009.0.3 -2.033975e+00 f.22009.0.4 3.301645e+00 f.22009.0.5 -4.158114e+00 f.22009.0.6 -2.188595e+01 f.22009.0.7 1.907201e+01 f.22009.0.8 -8.728765e+00 f.22009.0.9 6.106637e+00 f.22009.0.10 1.703834e+00 dtype: float64	const 8.008546e+03 Age_c -2.487155e+01 Age2 4.722396e-01 age_sex -5.715128e+00 Sex_num -8.592250e+01 date_c 1.127710e-01 date_c2 -1.030375e-05 head_volume -3.560082e+03 Table_position -2.144472e+00 X_brain_position 3.466618e+00 Y_brain_position -1.443489e+00 Z_brain_position -8.518103e-01 rfMRI_head_motion -5.702036e+01 tfMRI_head_motion 4.889510e+02 Assessment_centre_11026.0 -8.476363e+00 Assessment_centre_11027.0 1.818988e+01 Assessment_centre_11028.0 -1.657405e-11 f.22009.0.1 2.866620e+00 f.22009.0.2 -2.708366e+01 f.22009.0.3 -2.840656e+00 f.22009.0.4 4.487499e+00 f.22009.0.5 -3.932272e+00 f.22009.0.6 -2.117691e+01 f.22009.0.7 1.877348e+01 f.22009.0.8 -8.256983e+00 f.22009.0.9 5.871164e+00 f.22009.0.10 4.462330e+00 dtype: float64	rs12620095	4.565989041979308e-10	True
5	FAST_L_Lateral_Occipit_Cortex_super_divis	27.3235865182479	1.8148124342615152e-12	2.0	0.3367087199966938	0.3224997849312531	0.3296883889264902	0.3158654310821662	const 3.188352e+04 Prob_Class_0 -2.149265e+04 Prob_Class_2 1.876670e+04 Age_c -7.061477e+01 Age2 -6.232045e-01 age_sex -4.031613e-01 Sex_num -7.921321e+02 date_c -9.274686e-02 date_c2 -5.597930e-05 head_volume -9.894042e+03 Table_position 3.523783e+00 X_brain_position 1.397736e+01 Y_brain_position 9.053875e+00 Z_brain_position -1.967952e+00 rfMRI_head_motion -1.529667e+01 tfMRI_head_motion -1.209995e+03 Assessment_centre_11026.0 -3.661764e+01 Assessment_centre_11027.0 7.484721e+01 Assessment_centre_11028.0 -9.797072e-10 f.22009.0.1 1.036553e+00 f.22009.0.2 -1.862085e+01 f.22009.0.3 -1.701330e+01 f.22009.0.4 1.269365e+01 f.22009.0.5 -2.749065e+00 f.22009.0.6 -2.086235e+01 f.22009.0.7 -1.586363e+01 f.22009.0.8 -1.114605e+01 f.22009.0.9 -2.703518e+00 f.22009.0.10 1.529268e+01 dtype: float64	const 3.827881e+04 Age_c -8.532833e+01 Age2 -8.104310e-01 age_sex 2.073882e+00 Sex_num -8.093366e+02 date_c -4.576298e-02 date_c2 -1.085354e-04 head_volume -1.055016e+04 Table_position 7.361874e+00 X_brain_position 1.120921e+01 Y_brain_position 1.069597e+00 Z_brain_position 3.002730e+00 rfMRI_head_motion 4.547394e+02 tfMRI_head_motion -1.265113e+03 Assessment_centre_11026.0 -1.460720e+01 Assessment_centre_11027.0 1.288426e+02 Assessment_centre_11028.0 8.396259e-12 f.22009.0.1 5.496302e-01 f.22009.0.2 -1.313102e+01 f.22009.0.3 -1.851800e+01 f.22009.0.4 1.574818e+01 f.22009.0.5 -2.293816e+00 f.22009.0.6 -1.942767e+01 f.22009.0.7 -1.620608e+01 f.22009.0.8 -1.039862e+01 f.22009.0.9 -3.446680e+00 f.22009.0.10 2.064140e+01 dtype: float64	rs12620095	7.905159076198898e-12	True
5	FAST_R_Lateral_Occipit_Cortex_super_divis	19.74484050127765	3.0947034801816363e-09	2.0	0.348563366494773	0.3384790760790537	0.3416685060068697	0.3320011978581278	const 1.904096e+04 Prob_Class_0 -1.533140e+04 Prob_Class_2 1.861194e+04 Age_c -8.193247e+01 Age2 -1.470699e+00 age_sex -7.744387e+00 Sex_num -3.571270e+02 date_c -4.154698e-02 date_c2 -7.792415e-05 head_volume -9.685786e+03 Table_position -5.842881e+00 X_brain_position 6.541519e+00 Y_brain_position 1.446671e+01 Z_brain_position -9.964668e+00 rfMRI_head_motion -9.371141e+01 tfMRI_head_motion -1.409906e+03 Assessment_centre_11026.0 9.115049e+01 Assessment_centre_11027.0 -3.462813e+01 Assessment_centre_11028.0 -6.977825e-10 f.22009.0.1 9.281298e+00 f.22009.0.2 1.722798e+01 f.22009.0.3 -3.530754e+01 f.22009.0.4 3.449172e-01 f.22009.0.5 -3.501529e+00 f.22009.0.6 -5.388355e+00 f.22009.0.7 -3.718784e+01 f.22009.0.8 1.207501e+01 f.22009.0.9 -1.037026e+01 f.22009.0.10 2.847070e+01 dtype: float64	const 2.593535e+04 Age_c -9.462948e+01 Age2 -1.643404e+00 age_sex -5.770948e+00 Sex_num -3.726916e+02 date_c 3.484303e-03 date_c2 -1.315005e-04 head_volume -1.024046e+04 Table_position -2.611142e+00 X_brain_position 3.680436e+00 Y_brain_position 7.242056e+00 Z_brain_position -5.639209e+00 rfMRI_head_motion 2.948448e+02 tfMRI_head_motion -1.448584e+03 Assessment_centre_11026.0 1.085123e+02 Assessment_centre_11027.0 1.377676e+01 Assessment_centre_11028.0 9.726621e-12 f.22009.0.1 9.651604e+00 f.22009.0.2 2.221668e+01 f.22009.0.3 -3.655343e+01 f.22009.0.4 3.520797e+00 f.22009.0.5 -3.098495e+00 f.22009.0.6 -4.114396e+00 f.22009.0.7 -3.730682e+01 f.22009.0.8 1.259212e+01 f.22009.0.9 -1.121889e+01 f.22009.0.10 3.305550e+01 dtype: float64	rs12620095	9.571548717582053e-09	True
5	FAST_L_Lateral_Occipit_Cortex_infer_divis	39.0686461170948	1.9380724889141656e-17	2.0	0.2563020966032765	0.2335225825257917	0.2484307350228328	0.226016928222284	const 1.351438e+04 Prob_Class_0 -2.230315e+04 Prob_Class_2 6.811034e+03 Age_c -2.398666e+01 Age2 2.213101e-01 age_sex 7.322996e+00 Sex_num -5.538438e+01 date_c 1.134963e-02 date_c2 -9.100592e-06 head_volume -3.801163e+03 Table_position -1.968318e+00 X_brain_position 1.371460e+01 Y_brain_position -9.473170e+00 Z_brain_position 6.459190e-01 rfMRI_head_motion -1.822083e+02 tfMRI_head_motion 1.131594e+02 Assessment_centre_11026.0 1.535227e+02 Assessment_centre_11027.0 5.202423e+01 Assessment_centre_11028.0 -1.022076e-09 f.22009.0.1 4.125505e+00 f.22009.0.2 5.451124e+00 f.22009.0.3 -1.216836e+01 f.22009.0.4 1.668474e+01 f.22009.0.5 -6.472043e+00 f.22009.0.6 -2.471282e+01 f.22009.0.7 -6.046291e+00 f.22009.0.8 1.811957e+01 f.22009.0.9 -5.439482e+00 f.22009.0.10 1.990859e+01 dtype: float64	const 1.449801e+04 Age_c -3.391991e+01 Age2 1.219061e-01 age_sex 9.393019e+00 Sex_num -6.525894e+01 date_c 3.219487e-02 date_c2 -2.465184e-05 head_volume -4.272029e+03 Table_position 8.174899e-01 X_brain_position 1.299050e+01 Y_brain_position -1.405237e+01 Z_brain_position 3.914355e+00 rfMRI_head_motion 1.764628e+02 tfMRI_head_motion 5.441447e+01 Assessment_centre_11026.0 1.723374e+02 Assessment_centre_11027.0 8.409076e+01 Assessment_centre_11028.0 -6.491773e-12 f.22009.0.1 1.880946e+00 f.22009.0.2 8.548388e+00 f.22009.0.3 -1.331164e+01 f.22009.0.4 1.743819e+01 f.22009.0.5 -6.189368e+00 f.22009.0.6 -2.383130e+01 f.22009.0.7 -6.705327e+00 f.22009.0.8 1.893410e+01 f.22009.0.9 -5.438743e+00 f.22009.0.10 2.359435e+01 dtype: float64	rs12620095	1.295559326828491e-16	True
5	FAST_R_Lateral_Occipit_Cortex_infer_divis	56.29177605443829	1.1936944158571927e-24	2.0	0.3284199930639496	0.2987810817718428	0.3213119334060611	0.2919144648679243	const 1.450812e+04 Prob_Class_0 -2.883937e+04 Prob_Class_2 9.047762e+03 Age_c -2.497116e+01 Age2 5.607225e-02 age_sex -3.404646e-02 Sex_num 1.967078e+02 date_c -3.689936e-02 date_c2 2.613440e-05 head_volume -4.472922e+03 Table_position -2.586922e+00 X_brain_position -4.909404e+00 Y_brain_position -5.276533e+00 Z_brain_position -4.708311e+00 rfMRI_head_motion -5.730679e+02 tfMRI_head_motion -8.501624e+01 Assessment_centre_11026.0 1.827767e+02 Assessment_centre_11027.0 1.084890e+02 Assessment_centre_11028.0 -1.323079e-09 f.22009.0.1 2.414355e+00 f.22009.0.2 1.192297e+01 f.22009.0.3 -1.356581e+01 f.22009.0.4 -8.082552e-01 f.22009.0.5 -6.123076e-01 f.22009.0.6 4.092488e+00 f.22009.0.7 -9.260066e+00 f.22009.0.8 -9.187608e+00 f.22009.0.9 -5.548245e+00 f.22009.0.10 3.559100e+00 dtype: float64	const 1.588745e+04 Age_c -3.791687e+01 Age2 -7.426657e-02 age_sex 2.652134e+00 Sex_num 1.837878e+02 date_c -9.414723e-03 date_c2 5.284713e-06 head_volume -5.085772e+03 Table_position 1.038051e+00 X_brain_position -5.886539e+00 Y_brain_position -1.126816e+01 Z_brain_position -4.461048e-01 rfMRI_head_motion -1.068303e+02 tfMRI_head_motion -1.609477e+02 Assessment_centre_11026.0 2.071818e+02 Assessment_centre_11027.0 1.504085e+02 Assessment_centre_11028.0 -8.918123e-12 f.22009.0.1 -4.549445e-01 f.22009.0.2 1.597733e+01 f.22009.0.3 -1.505209e+01 f.22009.0.4 2.119290e-01 f.22009.0.5 -2.431855e-01 f.22009.0.6 5.243892e+00 f.22009.0.7 -1.010647e+01 f.22009.0.8 -8.135104e+00 f.22009.0.9 -5.561960e+00 f.22009.0.10 8.360453e+00 dtype: float64	rs12620095	1.3227424608147271e-23	True
5	FAST_L_Intracalcarine_Cortex	30.1718877776904	1.1196834706756665e-13	2.0	0.2275838571251118	0.2093123924598844	0.2194085392663811	0.2015696622646228	const 2.737406e+03 Prob_Class_0 -7.164865e+03 Prob_Class_2 5.611848e+03 Age_c -7.555495e+00 Age2 1.273210e-01 age_sex -5.175688e-01 Sex_num 1.391307e+01 date_c -2.072831e-02 date_c2 1.452173e-05 head_volume -1.760407e+03 Table_position -2.555909e+00 X_brain_position -1.261403e+00 Y_brain_position -1.267425e+01 Z_brain_position -4.248915e+00 rfMRI_head_motion -2.501250e+02 tfMRI_head_motion -1.080683e+02 Assessment_centre_11026.0 3.950375e+00 Assessment_centre_11027.0 2.369467e+01 Assessment_centre_11028.0 -3.287710e-10 f.22009.0.1 -1.624786e+00 f.22009.0.2 1.241079e+01 f.22009.0.3 2.884720e+00 f.22009.0.4 2.994530e+00 f.22009.0.5 2.332828e+00 f.22009.0.6 -5.029437e+00 f.22009.0.7 -4.205535e+00 f.22009.0.8 -5.805414e+00 f.22009.0.9 -1.107259e+00 f.22009.0.10 5.560219e+00 dtype: float64	const 4.581760e+03 Age_c -1.218902e+01 Age2 6.973395e-02 age_sex 2.827264e-01 Sex_num 8.583672e+00 date_c -6.485617e-03 date_c2 -1.015000e-06 head_volume -1.968448e+03 Table_position -1.337331e+00 X_brain_position -2.074896e+00 Y_brain_position -1.514736e+01 Z_brain_position -2.688014e+00 rfMRI_head_motion -9.999997e+01 tfMRI_head_motion -1.265214e+02 Assessment_centre_11026.0 1.108303e+01 Assessment_centre_11027.0 4.047546e+01 Assessment_centre_11028.0 -3.342474e-12 f.22009.0.1 -1.875598e+00 f.22009.0.2 1.410864e+01 f.22009.0.3 2.404384e+00 f.22009.0.4 3.889866e+00 f.22009.0.5 2.474938e+00 f.22009.0.6 -4.582065e+00 f.22009.0.7 -4.335145e+00 f.22009.0.8 -5.554268e+00 f.22009.0.9 -1.315728e+00 f.22009.0.10 7.248418e+00 dtype: float64	rs12620095	5.434123477903111e-13	True
5	FAST_R_Intracalcarine_Cortex	22.170473100892355	2.8458307463796834e-10	2.0	0.2311657414527208	0.2178020258524331	0.2230283345610012	0.2101424295525157	const 4.389849e+03 Prob_Class_0 -7.333384e+03 Prob_Class_2 3.534691e+03 Age_c -9.039750e+00 Age2 4.476540e-02 age_sex -1.412458e+00 Sex_num 9.931164e+00 date_c -2.175035e-02 date_c2 1.364714e-05 head_volume -1.734675e+03 Table_position -1.778387e+00 X_brain_position -2.135504e-01 Y_brain_position -1.252132e+01 Z_brain_position -3.623302e+00 rfMRI_head_motion -1.893808e+02 tfMRI_head_motion -5.035522e+01 Assessment_centre_11026.0 2.169001e+01 Assessment_centre_11027.0 4.440033e+01 Assessment_centre_11028.0 -3.360699e-10 f.22009.0.1 5.068458e+00 f.22009.0.2 6.703008e+00 f.22009.0.3 3.499092e+00 f.22009.0.4 2.339173e+00 f.22009.0.5 1.887856e+00 f.22009.0.6 8.059767e-01 f.22009.0.7 -3.528042e+00 f.22009.0.8 -8.704465e+00 f.22009.0.9 -2.215066e+00 f.22009.0.10 1.627771e-01 dtype: float64	const 5.291435e+03 Age_c -1.285152e+01 Age2 2.376403e-03 age_sex -6.806412e-01 Sex_num 5.868315e+00 date_c -1.204170e-02 date_c2 4.546311e-06 head_volume -1.910975e+03 Table_position -7.399708e-01 X_brain_position -6.713766e-01 Y_brain_position -1.440605e+01 Z_brain_position -2.355349e+00 rfMRI_head_motion -5.824486e+01 tfMRI_head_motion -6.951244e+01 Assessment_centre_11026.0 2.828813e+01 Assessment_centre_11027.0 5.739507e+01 Assessment_centre_11028.0 -3.525460e-12 f.22009.0.1 4.508327e+00 f.22009.0.2 7.987286e+00 f.22009.0.3 3.080409e+00 f.22009.0.4 2.834044e+00 f.22009.0.5 2.000208e+00 f.22009.0.6 1.157934e+00 f.22009.0.7 -3.713677e+00 f.22009.0.8 -8.440623e+00 f.22009.0.9 -2.293775e+00 f.22009.0.10 1.565387e+00 dtype: float64	rs12620095	9.875850659275643e-10	True
5	FAST_L_Frontal_Medial_Cortex	35.0868107027628	9.285631629667133e-16	2.0	0.2305376594262467	0.2093710741760577	0.2223936048611775	0.2016289186156978	const 5.167972e+03 Prob_Class_0 -7.213882e+03 Prob_Class_2 7.185794e+02 Age_c -8.608805e+00 Age2 -7.757290e-03 age_sex 9.736212e-01 Sex_num 3.297848e+01 date_c -1.251038e-02 date_c2 -1.400890e-05 head_volume -7.817054e+02 Table_position 6.885996e-01 X_brain_position 8.369223e-01 Y_brain_position -1.788176e+00 Z_brain_position 1.430022e-01 rfMRI_head_motion -3.345017e+02 tfMRI_head_motion -4.007763e+01 Assessment_centre_11026.0 -3.228584e+01 Assessment_centre_11027.0 -3.288516e+01 Assessment_centre_11028.0 -3.313187e-10 f.22009.0.1 1.363666e+00 f.22009.0.2 -1.756714e+00 f.22009.0.3 4.003408e+00 f.22009.0.4 4.470716e+00 f.22009.0.5 -1.429087e+00 f.22009.0.6 3.425258e-01 f.22009.0.7 5.415766e+00 f.22009.0.8 -1.312606e+00 f.22009.0.9 3.741298e-01 f.22009.0.10 2.086857e+00 dtype: float64	const 4.823488e+03 Age_c -1.119628e+01 Age2 -2.878679e-02 age_sex 1.584502e+00 Sex_num 3.071986e+01 date_c -9.039780e-03 date_c2 -1.446878e-05 head_volume -9.093899e+02 Table_position 1.449343e+00 X_brain_position 8.545601e-01 Y_brain_position -2.834856e+00 Z_brain_position 9.786531e-01 rfMRI_head_motion -2.336230e+02 tfMRI_head_motion -5.926005e+01 Assessment_centre_11026.0 -2.667219e+01 Assessment_centre_11027.0 -2.532257e+01 Assessment_centre_11028.0 -4.636232e-12 f.22009.0.1 4.337889e-01 f.22009.0.2 -1.059644e+00 f.22009.0.3 3.682638e+00 f.22009.0.4 4.431177e+00 f.22009.0.5 -1.359899e+00 f.22009.0.6 5.564674e-01 f.22009.0.7 5.167005e+00 f.22009.0.8 -1.044585e+00 f.22009.0.9 4.648559e-01 f.22009.0.10 3.060423e+00 dtype: float64	rs12620095	5.468020061994289e-15	True
5	FAST_R_Frontal_Medial_Cortex	28.748560447780555	4.5007365827448084e-13	2.0	0.1879241399567912	0.1696207201601346	0.1793290602934565	0.1614893131895131	const 4.817133e+03 Prob_Class_0 -6.350717e+03 Prob_Class_2 1.026945e+03 Age_c -8.417899e+00 Age2 8.773141e-02 age_sex 1.429741e+00 Sex_num 4.280182e+01 date_c -1.032705e-02 date_c2 -1.604847e-05 head_volume -6.458389e+02 Table_position 7.654292e-01 X_brain_position -1.096537e+00 Y_brain_position -2.472752e+00 Z_brain_position 3.573123e-01 rfMRI_head_motion -3.651416e+02 tfMRI_head_motion -5.304933e-01 Assessment_centre_11026.0 7.653162e-01 Assessment_centre_11027.0 -3.594750e+00 Assessment_centre_11028.0 -2.918913e-10 f.22009.0.1 2.368591e+00 f.22009.0.2 2.804716e-01 f.22009.0.3 -8.578869e-03 f.22009.0.4 2.321477e+00 f.22009.0.5 -1.347064e+00 f.22009.0.6 -4.598254e+00 f.22009.0.7 4.366693e+00 f.22009.0.8 -1.826880e+00 f.22009.0.9 7.519322e-01 f.22009.0.10 2.056690e+00 dtype: float64	const 4.689902e+03 Age_c -1.086192e+01 Age2 6.626345e-02 age_sex 1.983111e+00 Sex_num 4.056499e+01 date_c -6.402562e-03 date_c2 -1.766740e-05 head_volume -7.647847e+02 Table_position 1.472423e+00 X_brain_position -1.147913e+00 Y_brain_position -3.509607e+00 Z_brain_position 1.151821e+00 rfMRI_head_motion -2.723134e+02 tfMRI_head_motion -1.736945e+01 Assessment_centre_11026.0 5.832636e+00 Assessment_centre_11027.0 3.809235e+00 Assessment_centre_11028.0 -5.706625e-12 f.22009.0.1 1.604139e+00 f.22009.0.2 9.750880e-01 f.22009.0.3 -3.039893e-01 f.22009.0.4 2.361914e+00 f.22009.0.5 -1.280245e+00 f.22009.0.6 -4.391001e+00 f.22009.0.7 4.157154e+00 f.22009.0.8 -1.592141e+00 f.22009.0.9 8.077642e-01 f.22009.0.10 2.971832e+00 dtype: float64	rs12620095	2.0613101221414434e-12	True
5	FAST_L_Juxtapositional_Lobule_Cortex	8.282686791738081	0.0002597190477983	2.0	0.1930273842414228	0.1877871636018008	0.184486317747702	0.1798336497318615	const 6.996751e+03 Prob_Class_0 -3.265596e+03 Prob_Class_2 2.874099e+03 Age_c -9.828939e+00 Age2 -1.481374e-01 age_sex -6.252196e+00 Sex_num -3.592970e+01 date_c -1.834205e-02 date_c2 2.948530e-06 head_volume -1.697948e+03 Table_position 1.917031e+00 X_brain_position -5.047756e+00 Y_brain_position 1.013733e+00 Z_brain_position 1.128845e+00 rfMRI_head_motion -3.433935e+02 tfMRI_head_motion -1.089047e+02 Assessment_centre_11026.0 -4.076203e+01 Assessment_centre_11027.0 -4.572023e+01 Assessment_centre_11028.0 -1.491542e-10 f.22009.0.1 -1.720956e+00 f.22009.0.2 -2.108909e+00 f.22009.0.3 1.222380e+01 f.22009.0.4 4.907604e+00 f.22009.0.5 -2.226471e+00 f.22009.0.6 -5.860096e+00 f.22009.0.7 -4.261988e+00 f.22009.0.8 -3.352633e+00 f.22009.0.9 -2.109640e+00 f.22009.0.10 4.022115e+00 dtype: float64	const 7.978579e+03 Age_c -1.207408e+01 Age2 -1.767546e-01 age_sex -5.874937e+00 Sex_num -3.855804e+01 date_c -1.115332e-02 date_c2 -5.106692e-06 head_volume -1.798014e+03 Table_position 2.502335e+00 X_brain_position -5.472197e+00 Y_brain_position -2.060384e-01 Z_brain_position 1.887477e+00 rfMRI_head_motion -2.717449e+02 tfMRI_head_motion -1.172765e+02 Assessment_centre_11026.0 -3.741055e+01 Assessment_centre_11027.0 -3.747324e+01 Assessment_centre_11028.0 -6.050981e-12 f.22009.0.1 -1.791823e+00 f.22009.0.2 -1.270126e+00 f.22009.0.3 1.199443e+01 f.22009.0.4 5.376039e+00 f.22009.0.5 -2.156961e+00 f.22009.0.6 -5.641023e+00 f.22009.0.7 -4.313475e+00 f.22009.0.8 -3.239138e+00 f.22009.0.9 -2.223939e+00 f.22009.0.10 4.838141e+00 dtype: float64	rs12620095	0.0004364876909197732	True
5	FAST_R_Juxtapositional_Lobule_Cortex	7.435520633469094	0.0006027959381305	2.0	0.2012423860275967	0.1965860326604211	0.192788267808367	0.1887186808455017	const 5.538184e+03 Prob_Class_0 -3.022605e+03 Prob_Class_2 2.750382e+03 Age_c -1.148791e+01 Age2 -1.004810e-01 age_sex -7.312339e+00 Sex_num -6.100206e+01 date_c -1.615794e-02 date_c2 3.215436e-06 head_volume -1.731646e+03 Table_position 5.193255e-01 X_brain_position -6.219740e+00 Y_brain_position 8.529185e-01 Z_brain_position -2.955387e-01 rfMRI_head_motion -5.608606e+02 tfMRI_head_motion -7.031742e+01 Assessment_centre_11026.0 -4.463180e+01 Assessment_centre_11027.0 -2.553667e+01 Assessment_centre_11028.0 -1.384151e-10 f.22009.0.1 7.835913e+00 f.22009.0.2 4.710577e+00 f.22009.0.3 1.277873e+01 f.22009.0.4 -9.319011e-01 f.22009.0.5 -4.627840e-01 f.22009.0.6 -8.355281e+00 f.22009.0.7 -9.066842e+00 f.22009.0.8 -2.885470e+00 f.22009.0.9 -1.598454e+00 f.22009.0.10 5.207481e+00 dtype: float64	const 6.487194e+03 Age_c -1.360396e+01 Age2 -1.276442e-01 age_sex -6.959589e+00 Sex_num -6.349162e+01 date_c -9.305436e-03 date_c2 -4.517926e-06 head_volume -1.825761e+03 Table_position 1.069599e+00 X_brain_position -6.627893e+00 Y_brain_position -3.024728e-01 Z_brain_position 4.200950e-01 rfMRI_head_motion -4.936245e+02 tfMRI_head_motion -7.805527e+01 Assessment_centre_11026.0 -4.150104e+01 Assessment_centre_11027.0 -1.773274e+01 Assessment_centre_11028.0 -1.047291e-11 f.22009.0.1 7.782699e+00 f.22009.0.2 5.505452e+00 f.22009.0.3 1.256345e+01 f.22009.0.4 -4.811221e-01 f.22009.0.5 -3.970950e-01 f.22009.0.6 -8.148187e+00 f.22009.0.7 -9.112337e+00 f.22009.0.8 -2.780697e+00 f.22009.0.9 -1.709743e+00 f.22009.0.10 5.976061e+00 dtype: float64	rs12620095	0.0009604132174877136	True
5	FAST_L_Subcallosal_Cortex	48.84343525807312	1.5262853429741945e-21	2.0	0.5181512636915115	0.4996995603939278	0.5130513358669999	0.4948004178204254	const 5.815708e+03 Prob_Class_0 -7.323683e+03 Prob_Class_2 2.311173e+03 Age_c -7.453683e+00 Age2 7.632163e-02 age_sex -1.177533e+00 Sex_num -1.793746e+01 date_c -1.744978e-02 date_c2 4.865944e-07 head_volume -2.274274e+03 Table_position -9.649258e-01 X_brain_position 3.501997e-01 Y_brain_position -7.554385e-01 Z_brain_position -2.228866e+00 rfMRI_head_motion -3.455083e+02 tfMRI_head_motion -5.396086e+01 Assessment_centre_11026.0 -4.596648e+01 Assessment_centre_11027.0 2.426175e+01 Assessment_centre_11028.0 -3.351484e-10 f.22009.0.1 -2.249854e+00 f.22009.0.2 -3.386736e+00 f.22009.0.3 -7.836223e-01 f.22009.0.4 -8.554911e-01 f.22009.0.5 -2.046196e-02 f.22009.0.6 -2.653061e+00 f.22009.0.7 2.665441e+00 f.22009.0.8 4.764892e+00 f.22009.0.9 -2.721958e-01 f.22009.0.10 -1.064643e-01 dtype: float64	const 6.172021e+03 Age_c -1.074691e+01 Age2 4.312114e-02 age_sex -4.948506e-01 Sex_num -2.122699e+01 date_c -1.044033e-02 date_c2 -4.849746e-06 head_volume -2.430130e+03 Table_position -4.309537e-02 X_brain_position 9.976533e-02 Y_brain_position -2.280952e+00 Z_brain_position -1.144473e+00 rfMRI_head_motion -2.269706e+02 tfMRI_head_motion -7.324182e+01 Assessment_centre_11026.0 -3.976457e+01 Assessment_centre_11027.0 3.493268e+01 Assessment_centre_11028.0 -7.307432e-12 f.22009.0.1 -2.976648e+00 f.22009.0.2 -2.354366e+00 f.22009.0.3 -1.161503e+00 f.22009.0.4 -5.938386e-01 f.22009.0.5 7.347816e-02 f.22009.0.6 -2.360017e+00 f.22009.0.7 2.450823e+00 f.22009.0.8 5.032131e+00 f.22009.0.9 -2.765026e-01 f.22009.0.10 1.114817e+00 dtype: float64	rs12620095	1.379122844340319e-20	True
5	FAST_R_Subcallosal_Cortex	42.05104545300061	1.0765844132703467e-18	2.0	0.5105861344563773	0.4944509994463392	0.5054061366634812	0.4895004608588572	const 5.084358e+03 Prob_Class_0 -6.232649e+03 Prob_Class_2 1.717676e+03 Age_c -1.966928e+00 Age2 1.445388e-01 age_sex -3.101953e-01 Sex_num -1.310580e+01 date_c -1.346654e-02 date_c2 4.674953e-06 head_volume -2.047781e+03 Table_position -1.138779e+00 X_brain_position 7.833079e-01 Y_brain_position -1.180282e+00 Z_brain_position -1.805776e+00 rfMRI_head_motion -1.550941e+02 tfMRI_head_motion -1.625683e+01 Assessment_centre_11026.0 -1.295714e+01 Assessment_centre_11027.0 -6.915716e-01 Assessment_centre_11028.0 -2.847975e-10 f.22009.0.1 -6.427484e-01 f.22009.0.2 -2.263284e+00 f.22009.0.3 -2.627225e+00 f.22009.0.4 -3.910679e+00 f.22009.0.5 6.074667e-01 f.22009.0.6 -2.567250e+00 f.22009.0.7 -7.103209e-01 f.22009.0.8 2.966429e+00 f.22009.0.9 9.910919e-01 f.22009.0.10 -2.856724e-01 dtype: float64	const 5.276351e+03 Age_c -4.664561e+00 Age2 1.181514e-01 age_sex 2.609381e-01 Sex_num -1.574827e+01 date_c -8.050551e-03 date_c2 9.007827e-07 head_volume -2.176286e+03 Table_position -3.778323e-01 X_brain_position 6.124594e-01 Y_brain_position -2.405603e+00 Z_brain_position -9.201142e-01 rfMRI_head_motion -5.675570e+01 tfMRI_head_motion -3.269591e+01 Assessment_centre_11026.0 -7.758374e+00 Assessment_centre_11027.0 7.918081e+00 Assessment_centre_11028.0 -4.693011e-12 f.22009.0.1 -1.295496e+00 f.22009.0.2 -1.435865e+00 f.22009.0.3 -2.940583e+00 f.22009.0.4 -3.735554e+00 f.22009.0.5 6.836784e-01 f.22009.0.6 -2.329811e+00 f.22009.0.7 -8.989422e-01 f.22009.0.8 3.194622e+00 f.22009.0.9 1.002617e+00 f.22009.0.10 7.169770e-01 dtype: float64	rs12620095	7.956132652332115e-18	True
5	FAST_L_Paracingulate_Gyrus	124.12849054602428	3.598627185132487e-52	2.0	0.4324162398659908	0.3771803987026264	0.4264088852898958	0.3710814993558052	const 1.194793e+04 Prob_Class_0 -2.380588e+04 Prob_Class_2 8.708629e+03 Age_c -2.363185e+01 Age2 1.907679e-01 age_sex -8.935284e+00 Sex_num -3.990017e+01 date_c -8.966612e-03 date_c2 -3.126574e-06 head_volume -3.038468e+03 Table_position -2.009401e-01 X_brain_position -4.003708e+00 Y_brain_position -2.618865e-01 Z_brain_position -2.388303e+00 rfMRI_head_motion -4.162634e+02 tfMRI_head_motion -7.671803e+02 Assessment_centre_11026.0 -1.135995e+02 Assessment_centre_11027.0 -1.032453e+01 Assessment_centre_11028.0 -1.092999e-09 f.22009.0.1 -1.657760e+01 f.22009.0.2 1.108294e+01 f.22009.0.3 7.432173e+00 f.22009.0.4 2.243872e+00 f.22009.0.5 -4.266986e+00 f.22009.0.6 -8.937220e+00 f.22009.0.7 -9.797570e+00 f.22009.0.8 6.125046e+00 f.22009.0.9 -3.057972e+00 f.22009.0.10 -2.620156e+00 dtype: float64	const 1.364006e+04 Age_c -3.484050e+01 Age2 7.388671e-02 age_sex -6.668934e+00 Sex_num -5.134651e+01 date_c 1.645403e-02 date_c2 -2.415491e-05 head_volume -3.564917e+03 Table_position 2.908562e+00 X_brain_position -5.020678e+00 Y_brain_position -5.570675e+00 Z_brain_position 1.315040e+00 rfMRI_head_motion -1.876005e+01 tfMRI_head_motion -8.297074e+02 Assessment_centre_11026.0 -9.305974e+01 Assessment_centre_11027.0 2.662524e+01 Assessment_centre_11028.0 7.073952e-12 f.22009.0.1 -1.877579e+01 f.22009.0.2 1.468423e+01 f.22009.0.3 6.164361e+00 f.22009.0.4 3.322604e+00 f.22009.0.5 -3.943709e+00 f.22009.0.6 -7.927314e+00 f.22009.0.7 -1.046651e+01 f.22009.0.8 6.990040e+00 f.22009.0.9 -3.144882e+00 f.22009.0.10 1.525783e+00 dtype: float64	rs12620095	1.1686630858648077e-50	True
5	FAST_R_Paracingulate_Gyrus	99.2956540655233	2.9694047582929335e-42	2.0	0.3855473730020534	0.3377132095445543	0.379043954370558	0.331227831651336	const 1.021322e+04 Prob_Class_0 -2.216571e+04 Prob_Class_2 7.788495e+03 Age_c -2.861325e+01 Age2 -2.311780e-01 age_sex -1.134775e+01 Sex_num -1.077530e+02 date_c 5.072766e-03 date_c2 -2.081376e-05 head_volume -2.671648e+03 Table_position -1.536631e+00 X_brain_position 8.869103e-01 Y_brain_position -5.597232e-01 Z_brain_position -3.567394e+00 rfMRI_head_motion -7.980725e+02 tfMRI_head_motion -2.762828e+02 Assessment_centre_11026.0 -4.388196e+01 Assessment_centre_11027.0 -6.019258e+01 Assessment_centre_11028.0 -1.018382e-09 f.22009.0.1 3.642907e+00 f.22009.0.2 7.579089e+00 f.22009.0.3 8.231694e+00 f.22009.0.4 4.797425e+00 f.22009.0.5 -2.748014e+00 f.22009.0.6 -9.176753e+00 f.22009.0.7 -6.810633e+00 f.22009.0.8 -3.878960e+00 f.22009.0.9 2.462536e+00 f.22009.0.10 4.147595e+00 dtype: float64	const 1.164586e+04 Age_c -3.891478e+01 Age2 -3.376077e-01 age_sex -9.250196e+00 Sex_num -1.182091e+02 date_c 2.803641e-02 date_c2 -3.940771e-05 head_volume -3.156517e+03 Table_position 1.328374e+00 X_brain_position -5.680460e-03 Y_brain_position -5.409057e+00 Z_brain_position -1.669739e-01 rfMRI_head_motion -4.312195e+02 tfMRI_head_motion -3.345411e+02 Assessment_centre_11026.0 -2.485911e+01 Assessment_centre_11027.0 -2.639440e+01 Assessment_centre_11028.0 -7.622751e-12 f.22009.0.1 1.552196e+00 f.22009.0.2 1.086654e+01 f.22009.0.3 7.061802e+00 f.22009.0.4 5.740752e+00 f.22009.0.5 -2.451807e+00 f.22009.0.6 -8.251778e+00 f.22009.0.7 -7.441162e+00 f.22009.0.8 -3.072578e+00 f.22009.0.9 2.401129e+00 f.22009.0.10 7.960750e+00 dtype: float64	rs12620095	7.100593638299506e-41	True
5	FAST_L_Cingulate_Gyrus_anter_division	6.5165968679082615	0.0015034293719555	2.0	0.2044628585226225	0.2003984172490387	0.1960428260569662	0.192568397833146	const 1.122788e+04 Prob_Class_0 8.416266e+03 Prob_Class_2 -2.420737e+03 Age_c -5.566364e+00 Age2 6.395121e-01 age_sex 4.700780e+00 Sex_num -1.204420e+02 date_c -1.186864e-03 date_c2 -7.806085e-06 head_volume -4.060164e+03 Table_position 1.675878e+00 X_brain_position -1.566181e+00 Y_brain_position -3.497500e+00 Z_brain_position -1.085975e+00 rfMRI_head_motion -2.082599e+02 tfMRI_head_motion 4.467531e+02 Assessment_centre_11026.0 -1.394201e+01 Assessment_centre_11027.0 5.127961e+01 Assessment_centre_11028.0 3.914800e-10 f.22009.0.1 8.887764e+00 f.22009.0.2 2.777254e+00 f.22009.0.3 -3.013914e+01 f.22009.0.4 -2.719913e+00 f.22009.0.5 1.318419e+00 f.22009.0.6 2.231062e+01 f.22009.0.7 -3.772360e+00 f.22009.0.8 -6.842229e+00 f.22009.0.9 -7.839943e+00 f.22009.0.10 2.565213e+01 dtype: float64	const 1.092341e+04 Age_c -1.880946e+00 Age2 6.759031e-01 age_sex 3.925547e+00 Sex_num -1.168099e+02 date_c -8.723563e-03 date_c2 -2.397845e-06 head_volume -3.884957e+03 Table_position 6.387601e-01 X_brain_position -1.318294e+00 Y_brain_position -1.813248e+00 Z_brain_position -2.297041e+00 rfMRI_head_motion -3.420836e+02 tfMRI_head_motion 4.689392e+02 Assessment_centre_11026.0 -2.099437e+01 Assessment_centre_11027.0 3.946190e+01 Assessment_centre_11028.0 -2.161381e-11 f.22009.0.1 9.755294e+00 f.22009.0.2 1.639159e+00 f.22009.0.3 -2.971265e+01 f.22009.0.4 -2.975716e+00 f.22009.0.5 1.213989e+00 f.22009.0.6 2.198514e+01 f.22009.0.7 -3.520083e+00 f.22009.0.8 -7.150059e+00 f.22009.0.9 -7.849333e+00 f.22009.0.10 2.428329e+01 dtype: float64	rs12620095	0.0022693273538950945	True
5	FAST_R_Cingulate_Gyrus_anter_division	7.312948038364441	0.0006809213109497	2.0	0.2270188842831922	0.2225870765733734	0.2188375867040649	0.2149743374093836	const 9.818553e+03 Prob_Class_0 1.207323e+04 Prob_Class_2 -8.254915e+02 Age_c -5.160849e+00 Age2 3.219791e-01 age_sex 8.532457e+00 Sex_num -1.210678e+02 date_c -1.593725e-02 date_c2 1.235661e-05 head_volume -4.814876e+03 Table_position 1.287781e-01 X_brain_position -1.217651e+01 Y_brain_position -8.097139e+00 Z_brain_position -2.150541e+00 rfMRI_head_motion 4.594666e+02 tfMRI_head_motion -2.196096e+02 Assessment_centre_11026.0 4.704593e+01 Assessment_centre_11027.0 6.256381e+01 Assessment_centre_11028.0 5.608689e-10 f.22009.0.1 -1.474515e+01 f.22009.0.2 1.289924e+00 f.22009.0.3 -3.416459e+01 f.22009.0.4 -4.388042e+00 f.22009.0.5 2.396207e+00 f.22009.0.6 2.169752e+01 f.22009.0.7 -4.488670e+00 f.22009.0.8 -2.680240e+00 f.22009.0.9 -8.992566e+00 f.22009.0.10 9.715648e+00 dtype: float64	const 1.056343e+04 Age_c -9.893100e-01 Age2 3.543485e-01 age_sex 7.524984e+00 Sex_num -1.175254e+02 date_c -2.091448e-02 date_c2 1.196520e-05 head_volume -4.607436e+03 Table_position -1.108762e+00 X_brain_position -1.227001e+01 Y_brain_position -6.455779e+00 Z_brain_position -3.492818e+00 rfMRI_head_motion 2.944793e+02 tfMRI_head_motion -1.874595e+02 Assessment_centre_11026.0 3.777076e+01 Assessment_centre_11027.0 5.062070e+01 Assessment_centre_11028.0 -1.025634e-12 f.22009.0.1 -1.313710e+01 f.22009.0.2 2.007190e-01 f.22009.0.3 -3.364020e+01 f.22009.0.4 -4.249911e+00 f.22009.0.5 2.286064e+00 f.22009.0.6 2.135755e+01 f.22009.0.7 -4.063298e+00 f.22009.0.8 -3.129962e+00 f.22009.0.9 -9.167395e+00 f.22009.0.10 8.141811e+00 dtype: float64	rs12620095	0.0010766938293017914	True
5	FAST_L_Cingulate_Gyrus_post_division	3.872634294375304	0.0209259098960809	2.0	0.5052419691648451	0.5037397998840691	0.5000054082739986	0.498880220956181	const 1.042413e+04 Prob_Class_0 2.352541e+03 Prob_Class_2 3.820579e+03 Age_c -1.318900e+01 Age2 3.835504e-01 age_sex 2.244785e+00 Sex_num 1.315247e+02 date_c 7.777487e-03 date_c2 -1.196787e-05 head_volume -4.003474e+03 Table_position 1.272820e+00 X_brain_position 1.078075e+00 Y_brain_position -4.006585e+00 Z_brain_position 1.250324e+00 rfMRI_head_motion -1.418961e+02 tfMRI_head_motion 1.104490e+02 Assessment_centre_11026.0 1.010977e+01 Assessment_centre_11027.0 4.616437e+00 Assessment_centre_11028.0 1.117726e-10 f.22009.0.1 1.204880e+01 f.22009.0.2 4.358440e+00 f.22009.0.3 -1.610046e+00 f.22009.0.4 -5.103251e+00 f.22009.0.5 2.860719e+00 f.22009.0.6 -7.944095e+00 f.22009.0.7 -6.029314e+00 f.22009.0.8 5.560594e+00 f.22009.0.9 1.672283e+00 f.22009.0.10 8.122925e+00 dtype: float64	const 1.234656e+04 Age_c -1.405356e+01 Age2 3.600260e-01 age_sex 2.205812e+00 Sex_num 1.297064e+02 date_c 1.558283e-02 date_c2 -2.430180e-05 head_volume -4.029076e+03 Table_position 1.408028e+00 X_brain_position 3.843740e-01 Y_brain_position -4.851998e+00 Z_brain_position 1.582903e+00 rfMRI_head_motion -1.334582e+02 tfMRI_head_motion 1.172006e+02 Assessment_centre_11026.0 9.568175e+00 Assessment_centre_11027.0 9.823984e+00 Assessment_centre_11028.0 -1.220214e-11 f.22009.0.1 1.290897e+01 f.22009.0.2 4.963529e+00 f.22009.0.3 -1.639340e+00 f.22009.0.4 -4.316647e+00 f.22009.0.5 2.898913e+00 f.22009.0.6 -7.819417e+00 f.22009.0.7 -5.850951e+00 f.22009.0.8 5.460727e+00 f.22009.0.9 1.395518e+00 f.22009.0.10 8.402516e+00 dtype: float64	rs12620095	0.02677471599732606	True
5	FAST_R_Cingulate_Gyrus_post_division	3.3737850424219404	0.0344126534821117	2.0	0.4670742812631216	0.4656646561603412	0.461433750331763	0.460432230153294	const 1.269652e+04 Prob_Class_0 5.933333e+03 Prob_Class_2 1.967107e+03 Age_c -1.164552e+01 Age2 3.517443e-01 age_sex 2.628138e+00 Sex_num 6.995067e+01 date_c -5.152448e-03 date_c2 -1.777552e-05 head_volume -4.231162e+03 Table_position 3.048261e+00 X_brain_position 4.460414e+00 Y_brain_position -5.932093e+00 Z_brain_position 2.639925e+00 rfMRI_head_motion 1.412497e+02 tfMRI_head_motion -3.634915e+01 Assessment_centre_11026.0 1.127999e+01 Assessment_centre_11027.0 8.131292e+00 Assessment_centre_11028.0 2.773996e-10 f.22009.0.1 3.273585e+00 f.22009.0.2 -1.262880e+00 f.22009.0.3 2.930464e+00 f.22009.0.4 -5.158250e+00 f.22009.0.5 4.321262e+00 f.22009.0.6 -9.692156e+00 f.22009.0.7 -2.741959e+00 f.22009.0.8 3.888346e+00 f.22009.0.9 1.424744e-01 f.22009.0.10 1.262889e+01 dtype: float64	const 1.412178e+04 Age_c -1.059511e+01 Age2 3.498735e-01 age_sex 2.226788e+00 Sex_num 7.019659e+01 date_c -2.368787e-03 date_c2 -2.527300e-05 head_volume -4.168563e+03 Table_position 2.664368e+00 X_brain_position 4.011900e+00 Y_brain_position -5.819896e+00 Z_brain_position 2.334350e+00 rfMRI_head_motion 8.435570e+01 tfMRI_head_motion -2.025896e+01 Assessment_centre_11026.0 7.476074e+00 Assessment_centre_11027.0 6.752335e+00 Assessment_centre_11028.0 -6.494177e-12 f.22009.0.1 4.389749e+00 f.22009.0.2 -1.311068e+00 f.22009.0.3 3.109819e+00 f.22009.0.4 -4.637619e+00 f.22009.0.5 4.302685e+00 f.22009.0.6 -9.745449e+00 f.22009.0.7 -2.476012e+00 f.22009.0.8 3.660040e+00 f.22009.0.9 -8.808366e-02 f.22009.0.10 1.220483e+01 dtype: float64	rs12620095	0.04276321402588611	True
5	FAST_L_Precuneous_Cortex	65.92149298233802	1.2188229985883768e-28	2.0	0.4631168935984164	0.4353692370472696	0.457434477340932	0.4298401461448731	const 1.581599e+04 Prob_Class_0 -2.034360e+04 Prob_Class_2 1.491575e+04 Age_c -3.372521e+01 Age2 3.070001e-01 age_sex 7.606478e+00 Sex_num -1.460552e+02 date_c -1.112820e-01 date_c2 -3.414351e-05 head_volume -6.643988e+03 Table_position -2.747659e+00 X_brain_position 1.230951e+01 Y_brain_position -4.782985e-01 Z_brain_position -5.143333e+00 rfMRI_head_motion -1.998351e+02 tfMRI_head_motion -7.372346e+02 Assessment_centre_11026.0 -1.424057e+02 Assessment_centre_11027.0 -1.183567e+02 Assessment_centre_11028.0 -9.304654e-10 f.22009.0.1 -9.640318e-01 f.22009.0.2 1.387709e+01 f.22009.0.3 1.772109e+00 f.22009.0.4 -8.432398e+00 f.22009.0.5 8.408581e+00 f.22009.0.6 9.502158e+00 f.22009.0.7 -3.037743e-01 f.22009.0.8 -1.443578e+01 f.22009.0.9 -1.597216e+00 f.22009.0.10 -9.752126e+00 dtype: float64	const 2.059821e+04 Age_c -4.645242e+01 Age2 1.511196e-01 age_sex 9.838560e+00 Sex_num -1.605457e+02 date_c -7.308630e-02 date_c2 -7.512281e-05 head_volume -7.217804e+03 Table_position 6.160626e-01 X_brain_position 1.017247e+01 Y_brain_position -7.202304e+00 Z_brain_position -8.633338e-01 rfMRI_head_motion 2.160429e+02 tfMRI_head_motion -7.897538e+02 Assessment_centre_11026.0 -1.224772e+02 Assessment_centre_11027.0 -7.263709e+01 Assessment_centre_11028.0 2.943203e-12 f.22009.0.1 -1.816037e+00 f.22009.0.2 1.848884e+01 f.22009.0.3 4.418898e-01 f.22009.0.4 -6.084517e+00 f.22009.0.5 8.796824e+00 f.22009.0.6 1.072358e+01 f.22009.0.7 -6.962030e-01 f.22009.0.8 -1.371956e+01 f.22009.0.9 -2.127062e+00 f.22009.0.10 -5.108670e+00 dtype: float64	rs12620095	1.6519584443677173e-27	True
5	FAST_R_Precuneous_Cortex	78.55149652563172	7.847954479145576e-34	2.0	0.4710235528451368	0.4384466092537403	0.4654248213385977	0.4329476532143136	const 1.590618e+04 Prob_Class_0 -2.421149e+04 Prob_Class_2 1.737984e+04 Age_c -3.621082e+01 Age2 3.873452e-01 age_sex -2.177415e-01 Sex_num -1.753932e+02 date_c -1.038449e-01 date_c2 5.942783e-06 head_volume -7.119617e+03 Table_position -3.933336e+00 X_brain_position 2.980321e+00 Y_brain_position -1.125827e+00 Z_brain_position -6.587478e+00 rfMRI_head_motion 3.319676e+01 tfMRI_head_motion -1.111927e+03 Assessment_centre_11026.0 -1.259929e+02 Assessment_centre_11027.0 -6.461789e+01 Assessment_centre_11028.0 -1.107902e-09 f.22009.0.1 1.024910e+01 f.22009.0.2 1.752858e+01 f.22009.0.3 1.555180e+01 f.22009.0.4 -6.667164e+00 f.22009.0.5 4.717774e+00 f.22009.0.6 8.134292e+00 f.22009.0.7 1.455248e+00 f.22009.0.8 -1.474875e+01 f.22009.0.9 -8.393517e+00 f.22009.0.10 -7.037303e+00 dtype: float64	const 2.143166e+04 Age_c -5.120118e+01 Age2 2.046134e-01 age_sex 2.424029e+00 Sex_num -1.924045e+02 date_c -5.920655e-02 date_c2 -4.168313e-05 head_volume -7.796366e+03 Table_position 3.477622e-02 X_brain_position 5.000579e-01 Y_brain_position -9.019436e+00 Z_brain_position -1.549215e+00 rfMRI_head_motion 5.243546e+02 tfMRI_head_motion -1.174477e+03 Assessment_centre_11026.0 -1.023937e+02 Assessment_centre_11027.0 -1.090938e+01 Assessment_centre_11028.0 1.362403e-11 f.22009.0.1 9.184040e+00 f.22009.0.2 2.294083e+01 f.22009.0.3 1.398094e+01 f.22009.0.4 -3.943829e+00 f.22009.0.5 5.174262e+00 f.22009.0.6 9.570106e+00 f.22009.0.7 9.792915e-01 f.22009.0.8 -1.389521e+01 f.22009.0.9 -9.001437e+00 f.22009.0.10 -1.565745e+00 dtype: float64	rs12620095	1.3486230848089098e-32	True
5	FAST_L_Cuneal_Cortex	16.725100276689464	6.07563106690807e-08	2.0	0.2079169836076951	0.1975307289023843	0.1995335098944092	0.1896726279319807	const 1.720896e+03 Prob_Class_0 -4.038960e+03 Prob_Class_2 2.199257e+03 Age_c -1.011995e+01 Age2 -1.152650e-02 age_sex 2.638200e+00 Sex_num -7.050358e+01 date_c -1.154103e-02 date_c2 -2.612042e-06 head_volume -1.216915e+03 Table_position -1.991025e+00 X_brain_position -2.061736e+00 Y_brain_position -2.423446e+00 Z_brain_position -2.288922e+00 rfMRI_head_motion 2.577480e+02 tfMRI_head_motion -3.501670e+02 Assessment_centre_11026.0 8.248883e+00 Assessment_centre_11027.0 -5.010094e+00 Assessment_centre_11028.0 -1.843822e-10 f.22009.0.1 -6.543092e+00 f.22009.0.2 -2.978234e+00 f.22009.0.3 2.709657e+00 f.22009.0.4 9.154041e-01 f.22009.0.5 1.193750e+00 f.22009.0.6 6.582891e+00 f.22009.0.7 -4.360201e-01 f.22009.0.8 -5.260454e+00 f.22009.0.9 3.197995e-01 f.22009.0.10 1.854056e-01 dtype: float64	const 2.330161e+03 Age_c -1.232570e+01 Age2 -3.676456e-02 age_sex 3.051235e+00 Sex_num -7.290032e+01 date_c -5.637389e-03 date_c2 -8.401755e-06 head_volume -1.318202e+03 Table_position -1.395238e+00 X_brain_position -2.356725e+00 Y_brain_position -3.535376e+00 Z_brain_position -1.552904e+00 rfMRI_head_motion 3.325467e+02 tfMRI_head_motion -3.606872e+02 Assessment_centre_11026.0 1.196315e+01 Assessment_centre_11027.0 2.624741e+00 Assessment_centre_11028.0 9.165422e-12 f.22009.0.1 -6.816915e+00 f.22009.0.2 -2.219071e+00 f.22009.0.3 2.470724e+00 f.22009.0.4 1.236136e+00 f.22009.0.5 1.259412e+00 f.22009.0.6 6.788844e+00 f.22009.0.7 -5.322066e-01 f.22009.0.8 -5.115915e+00 f.22009.0.9 2.610594e-01 f.22009.0.10 9.950894e-01 dtype: float64	rs12620095	1.6105659940295098e-07	True
5	FAST_R_Cuneal_Cortex	38.38691398981374	3.7559329751876175e-17	2.0	0.2766320458878007	0.2548618667913739	0.2689758582119758	0.2475651753185123	const 4.257563e+03 Prob_Class_0 -9.518387e+03 Prob_Class_2 2.002458e+03 Age_c -1.023374e+01 Age2 5.039345e-02 age_sex 2.172143e+00 Sex_num -3.947871e+01 date_c -2.801596e-02 date_c2 6.559037e-06 head_volume -1.586830e+03 Table_position -1.682634e+00 X_brain_position 6.822974e+00 Y_brain_position -4.526070e+00 Z_brain_position -2.494751e+00 rfMRI_head_motion 2.940536e+02 tfMRI_head_motion -3.651910e+02 Assessment_centre_11026.0 1.884466e+01 Assessment_centre_11027.0 2.389776e+00 Assessment_centre_11028.0 -4.357000e-10 f.22009.0.1 -3.773688e+00 f.22009.0.2 7.005612e+00 f.22009.0.3 5.402959e+00 f.22009.0.4 3.304142e+00 f.22009.0.5 -2.364896e-01 f.22009.0.6 7.611844e+00 f.22009.0.7 -2.180821e-01 f.22009.0.8 -7.914459e+00 f.22009.0.9 -9.438120e-01 f.22009.0.10 -2.873098e+00 dtype: float64	const 4.273675e+03 Age_c -1.409199e+01 Age2 1.474623e-02 age_sex 3.019837e+00 Sex_num -4.312314e+01 date_c -2.111289e-02 date_c2 2.706283e-06 head_volume -1.772787e+03 Table_position -5.792067e-01 X_brain_position 6.667372e+00 Y_brain_position -6.215685e+00 Z_brain_position -1.234815e+00 rfMRI_head_motion 4.379063e+02 tfMRI_head_motion -3.903723e+02 Assessment_centre_11026.0 2.658679e+01 Assessment_centre_11027.0 1.436354e+01 Assessment_centre_11028.0 1.054080e-11 f.22009.0.1 -4.855809e+00 f.22009.0.2 8.141801e+00 f.22009.0.3 4.944903e+00 f.22009.0.4 3.453146e+00 f.22009.0.5 -1.294014e-01 f.22009.0.6 7.944689e+00 f.22009.0.7 -5.210269e-01 f.22009.0.8 -7.564058e+00 f.22009.0.9 -8.883722e-01 f.22009.0.10 -1.433275e+00 dtype: float64	rs12620095	2.4540757288078456e-16	True
5	FAST_L_Frontal_Orbital_Cortex	34.844077434166934	1.1760247083208704e-15	2.0	0.4562738902626095	0.4414203938528345	0.4505190470784035	0.4359505583049774	const 1.397080e+04 Prob_Class_0 -1.270597e+04 Prob_Class_2 4.126524e+03 Age_c -3.159727e+01 Age2 -2.740371e-02 age_sex 1.832209e+00 Sex_num 4.818904e+01 date_c 2.422159e-02 date_c2 -1.165150e-05 head_volume -3.621872e+03 Table_position 7.656664e-01 X_brain_position -7.274084e+00 Y_brain_position -2.801165e+00 Z_brain_position 2.528014e-01 rfMRI_head_motion -5.838644e+02 tfMRI_head_motion -5.313736e+02 Assessment_centre_11026.0 -7.888984e+01 Assessment_centre_11027.0 -2.406028e+01 Assessment_centre_11028.0 -5.817913e-10 f.22009.0.1 2.779080e+00 f.22009.0.2 1.295760e+01 f.22009.0.3 4.037069e+00 f.22009.0.4 7.853687e+00 f.22009.0.5 5.884447e-01 f.22009.0.6 -1.368022e+01 f.22009.0.7 5.185969e+00 f.22009.0.8 4.647251e+00 f.22009.0.9 6.992631e-01 f.22009.0.10 2.508067e+00 dtype: float64	const 1.464113e+04 Age_c -3.735995e+01 Age2 -8.587915e-02 age_sex 3.021222e+00 Sex_num 4.240837e+01 date_c 3.663989e-02 date_c2 -2.126930e-05 head_volume -3.894206e+03 Table_position 2.376008e+00 X_brain_position -7.728388e+00 Y_brain_position -5.481996e+00 Z_brain_position 2.151567e+00 rfMRI_head_motion -3.770206e+02 tfMRI_head_motion -5.648101e+02 Assessment_centre_11026.0 -6.809292e+01 Assessment_centre_11027.0 -5.326016e+00 Assessment_centre_11028.0 -4.105483e-12 f.22009.0.1 1.534200e+00 f.22009.0.2 1.477266e+01 f.22009.0.3 3.377619e+00 f.22009.0.4 8.329925e+00 f.22009.0.5 7.531735e-01 f.22009.0.6 -1.316621e+01 f.22009.0.7 4.816427e+00 f.22009.0.8 5.110530e+00 f.22009.0.9 6.846693e-01 f.22009.0.10 4.644091e+00 dtype: float64	rs12620095	6.863631749630702e-15	True
5	FAST_R_Frontal_Orbital_Cortex	51.0413344672938	1.841054808688516e-22	2.0	0.4199307575315281	0.3967182853880369	0.4137912555532259	0.3908107088642221	const 1.411048e+04 Prob_Class_0 -1.467402e+04 Prob_Class_2 3.929049e+03 Age_c -2.446989e+01 Age2 -7.022850e-02 age_sex 4.972221e+00 Sex_num 6.379982e+01 date_c -5.193950e-03 date_c2 -8.894994e-06 head_volume -2.962810e+03 Table_position 1.795126e+00 X_brain_position -1.005581e+00 Y_brain_position -4.276937e+00 Z_brain_position 7.200402e-01 rfMRI_head_motion -1.523685e+02 tfMRI_head_motion -2.870674e+02 Assessment_centre_11026.0 -4.132425e+01 Assessment_centre_11027.0 -1.809246e+01 Assessment_centre_11028.0 -6.718829e-10 f.22009.0.1 -7.652829e-02 f.22009.0.2 1.133089e+01 f.22009.0.3 1.294616e+01 f.22009.0.4 3.566673e+00 f.22009.0.5 -1.642078e+00 f.22009.0.6 -9.051143e+00 f.22009.0.7 -8.577733e+00 f.22009.0.8 9.734342e+00 f.22009.0.9 -2.450461e+00 f.22009.0.10 -7.994406e+00 dtype: float64	const 1.451117e+04 Age_c -3.077268e+01 Age2 -1.314926e-01 age_sex 6.312341e+00 Sex_num 5.765090e+01 date_c 7.303866e-03 date_c2 -1.742674e-05 head_volume -3.263453e+03 Table_position 3.575812e+00 X_brain_position -1.388310e+00 Y_brain_position -7.128148e+00 Z_brain_position 2.788061e+00 rfMRI_head_motion 7.798497e+01 tfMRI_head_motion -3.257853e+02 Assessment_centre_11026.0 -2.912094e+01 Assessment_centre_11027.0 1.960271e+00 Assessment_centre_11028.0 5.179934e-13 f.22009.0.1 -1.629140e+00 f.22009.0.2 1.325533e+01 f.22009.0.3 1.221219e+01 f.22009.0.4 3.957038e+00 f.22009.0.5 -1.464370e+00 f.22009.0.6 -8.497638e+00 f.22009.0.7 -9.024577e+00 f.22009.0.8 1.027195e+01 f.22009.0.9 -2.416316e+00 f.22009.0.10 -5.650725e+00 dtype: float64	rs12620095	1.7839467570157555e-21	True
5	FAST_L_Parahippocampal_Gyrus_anter_divis	3.897435728870558	0.0204148377613567	2.0	0.3465506443653013	0.3445539553291131	0.3396344810559571	0.3381355647624182	const 5.931498e+03 Prob_Class_0 -3.446788e+03 Prob_Class_2 -3.330258e+02 Age_c -1.200644e+01 Age2 -2.649634e-01 age_sex -4.940520e-01 Sex_num 1.331819e+02 date_c 1.643939e-02 date_c2 -8.134716e-06 head_volume -1.477718e+03 Table_position 6.009533e-02 X_brain_position -5.244133e+00 Y_brain_position -7.694661e-01 Z_brain_position 1.046419e+00 rfMRI_head_motion -5.493514e+02 tfMRI_head_motion -2.199451e+02 Assessment_centre_11026.0 -6.054171e+00 Assessment_centre_11027.0 1.197713e+01 Assessment_centre_11028.0 -1.579177e-10 f.22009.0.1 2.764213e+00 f.22009.0.2 5.127787e+00 f.22009.0.3 -2.123363e+00 f.22009.0.4 -5.958487e-01 f.22009.0.5 2.429508e+00 f.22009.0.6 3.334306e+00 f.22009.0.7 -2.608759e+00 f.22009.0.8 7.628417e+00 f.22009.0.9 -3.415473e+00 f.22009.0.10 -4.222516e+00 dtype: float64	const 5.464981e+03 Age_c -1.295778e+01 Age2 -2.699435e-01 age_sex -2.289022e-01 Sex_num 1.325289e+02 date_c 1.660692e-02 date_c2 -6.272126e-06 head_volume -1.527510e+03 Table_position 3.596441e-01 X_brain_position -5.120955e+00 Y_brain_position -1.071619e+00 Z_brain_position 1.344762e+00 rfMRI_head_motion -5.080464e+02 tfMRI_head_motion -2.291932e+02 Assessment_centre_11026.0 -3.586994e+00 Assessment_centre_11027.0 1.431053e+01 Assessment_centre_11028.0 -7.385949e-12 f.22009.0.1 2.227023e+00 f.22009.0.2 5.322000e+00 f.22009.0.3 -2.254292e+00 f.22009.0.4 -7.437954e-01 f.22009.0.5 2.452432e+00 f.22009.0.6 3.404093e+00 f.22009.0.7 -2.743836e+00 f.22009.0.8 7.758556e+00 f.22009.0.9 -3.330895e+00 f.22009.0.10 -3.856941e+00 dtype: float64	rs12620095	0.0261582138904551	True
5	FAST_R_Parahippocampal_Gyrus_anter_divis	4.807817899959631	0.0082397983375999	2.0	0.3352389385135185	0.3327332151653328	0.3282030511516466	0.3261990711696937	const 7.459802e+03 Prob_Class_0 -4.441229e+03 Prob_Class_2 -1.020015e+03 Age_c -9.493856e+00 Age2 -2.664960e-01 age_sex -1.857835e+00 Sex_num 1.679278e+02 date_c 1.354053e-02 date_c2 -7.509142e-07 head_volume -1.514761e+03 Table_position 9.652701e-01 X_brain_position -2.529462e+00 Y_brain_position -2.056486e+00 Z_brain_position 1.444447e+00 rfMRI_head_motion -5.365708e+02 tfMRI_head_motion -2.330930e+02 Assessment_centre_11026.0 -2.003335e+01 Assessment_centre_11027.0 2.466518e+01 Assessment_centre_11028.0 -2.034194e-10 f.22009.0.1 -4.649505e-01 f.22009.0.2 4.485183e+00 f.22009.0.3 4.336754e+00 f.22009.0.4 1.976416e+00 f.22009.0.5 -2.034103e-01 f.22009.0.6 2.642875e+00 f.22009.0.7 2.445782e-01 f.22009.0.8 4.590664e+00 f.22009.0.9 -1.699820e+00 f.22009.0.10 -8.187314e+00 dtype: float64	const 6.594913e+03 Age_c -1.047071e+01 Age2 -2.684854e-01 age_sex -1.539538e+00 Sex_num 1.674587e+02 date_c 1.245401e-02 date_c2 3.468286e-06 head_volume -1.569119e+03 Table_position 1.295386e+00 X_brain_position -2.270494e+00 Y_brain_position -2.272874e+00 Z_brain_position 1.740687e+00 rfMRI_head_motion -4.893726e+02 tfMRI_head_motion -2.450815e+02 Assessment_centre_11026.0 -1.704221e+01 Assessment_centre_11027.0 2.655353e+01 Assessment_centre_11028.0 -6.866329e-12 f.22009.0.1 -1.238287e+00 f.22009.0.2 4.614124e+00 f.22009.0.3 4.187564e+00 f.22009.0.4 1.673035e+00 f.22009.0.5 -1.827267e-01 f.22009.0.6 2.704460e+00 f.22009.0.7 5.635949e-02 f.22009.0.8 4.760166e+00 f.22009.0.9 -1.554820e+00 f.22009.0.10 -7.803276e+00 dtype: float64	rs12620095	0.011193430750601646	True
5	FAST_L_Parahippocampal_Gyrus_poster_divis	13.922446844219058	9.689900071685636e-07	2.0	0.2162659159104087	0.2077112345103774	0.2079708080035411	0.1999528251342549	const 2.472689e+03 Prob_Class_0 -2.387818e+03 Prob_Class_2 9.578480e+02 Age_c -4.886576e+00 Age2 -1.010664e-01 age_sex -1.781337e+00 Sex_num 2.284416e+01 date_c -1.676805e-02 date_c2 -1.726045e-06 head_volume -5.800135e+02 Table_position -1.887491e-01 X_brain_position -9.953923e-01 Y_brain_position 1.051930e-01 Z_brain_position -4.167251e-01 rfMRI_head_motion -1.219724e+02 tfMRI_head_motion -9.785738e+01 Assessment_centre_11026.0 -2.827743e+01 Assessment_centre_11027.0 1.246371e+01 Assessment_centre_11028.0 -1.094828e-10 f.22009.0.1 -1.004743e+00 f.22009.0.2 2.467576e+00 f.22009.0.3 1.507123e+00 f.22009.0.4 -3.123237e+00 f.22009.0.5 -2.309145e-01 f.22009.0.6 -1.641655e-01 f.22009.0.7 -2.816971e+00 f.22009.0.8 -9.893914e-01 f.22009.0.9 -2.063415e+00 f.22009.0.10 2.128099e+00 dtype: float64	const 2.680065e+03 Age_c -6.046379e+00 Age2 -1.134219e-01 age_sex -1.550681e+00 Sex_num 2.164291e+01 date_c -1.403238e-02 date_c2 -4.094923e-06 head_volume -6.342168e+02 Table_position 1.311179e-01 X_brain_position -1.111707e+00 Y_brain_position -4.519820e-01 Z_brain_position -3.268035e-02 rfMRI_head_motion -8.124158e+01 tfMRI_head_motion -1.041188e+02 Assessment_centre_11026.0 -2.619040e+01 Assessment_centre_11027.0 1.632952e+01 Assessment_centre_11028.0 -7.783810e-13 f.22009.0.1 -1.213646e+00 f.22009.0.2 2.846113e+00 f.22009.0.3 1.377171e+00 f.22009.0.4 -2.998943e+00 f.22009.0.5 -1.972249e-01 f.22009.0.6 -5.882371e-02 f.22009.0.7 -2.882045e+00 f.22009.0.8 -9.028885e-01 f.22009.0.9 -2.077274e+00 f.22009.0.10 2.556371e+00 dtype: float64	rs12620095	2.236130785773608e-06	True
5	FAST_R_Parahippocampal_Gyrus_poster_divis	12.19948679540421	5.333433684783873e-06	2.0	0.2006609212952407	0.1930156633291809	0.1922006488040495	0.1851133490257064	const 2.335866e+03 Prob_Class_0 -1.288269e+03 Prob_Class_2 1.066281e+03 Age_c -3.739469e+00 Age2 -4.125216e-02 age_sex -1.036647e+00 Sex_num 3.460009e-01 date_c -1.087321e-02 date_c2 2.309504e-06 head_volume -4.950781e+02 Table_position 2.863444e-01 X_brain_position 1.622468e+00 Y_brain_position -1.725394e-01 Z_brain_position 1.559639e-02 rfMRI_head_motion 2.399785e+01 tfMRI_head_motion -1.849596e+02 Assessment_centre_11026.0 -1.138484e+01 Assessment_centre_11027.0 3.355184e+00 Assessment_centre_11028.0 -5.881209e-11 f.22009.0.1 1.968937e+00 f.22009.0.2 3.103961e-01 f.22009.0.3 2.688874e-01 f.22009.0.4 -1.255915e-01 f.22009.0.5 -9.790545e-01 f.22009.0.6 -2.266084e-01 f.22009.0.7 -1.459053e+00 f.22009.0.8 -1.236830e+00 f.22009.0.9 -1.598638e+00 f.22009.0.10 -5.221059e-01 dtype: float64	const 2.693043e+03 Age_c -4.596713e+00 Age2 -5.203548e-02 age_sex -8.904887e-01 Sex_num -6.483145e-01 date_c -8.186143e-03 date_c2 -6.603116e-07 head_volume -5.334340e+02 Table_position 5.108608e-01 X_brain_position 1.466486e+00 Y_brain_position -6.339681e-01 Z_brain_position 3.047952e-01 rfMRI_head_motion 5.157450e+01 tfMRI_head_motion -1.882705e+02 Assessment_centre_11026.0 -1.008416e+01 Assessment_centre_11027.0 6.480776e+00 Assessment_centre_11028.0 3.083805e-12 f.22009.0.1 1.931702e+00 f.22009.0.2 6.274280e-01 f.22009.0.3 1.806307e-01 f.22009.0.4 4.631687e-02 f.22009.0.5 -9.526449e-01 f.22009.0.6 -1.434240e-01 f.22009.0.7 -1.480984e+00 f.22009.0.8 -1.191849e+00 f.22009.0.9 -1.639611e+00 f.22009.0.10 -2.101315e-01 dtype: float64	rs12620095	1.11673555608625e-05	True
5	FAST_R_Lingual_Gyrus	6.311371598304173	0.0018440185478713	2.0	0.4757184455257841	0.4731242191734334	0.4701694051609061	0.4679648401994168	const 1.572743e+04 Prob_Class_0 -3.302892e+03 Prob_Class_2 3.789844e+03 Age_c -1.898555e+01 Age2 -6.670720e-01 age_sex -1.038909e+01 Sex_num 2.337796e+02 date_c -1.951446e-02 date_c2 3.578632e-05 head_volume -4.298049e+03 Table_position 2.454937e+00 X_brain_position -2.236489e+00 Y_brain_position -1.483127e+01 Z_brain_position -1.212986e+00 rfMRI_head_motion -9.948799e+02 tfMRI_head_motion -1.480731e+02 Assessment_centre_11026.0 5.221643e+01 Assessment_centre_11027.0 9.048861e+01 Assessment_centre_11028.0 -1.495120e-10 f.22009.0.1 3.814442e+00 f.22009.0.2 2.064963e+00 f.22009.0.3 -9.292542e-02 f.22009.0.4 1.524913e+00 f.22009.0.5 -8.326681e-01 f.22009.0.6 -2.142648e+01 f.22009.0.7 3.177081e+00 f.22009.0.8 1.991901e+01 f.22009.0.9 2.174462e+00 f.22009.0.10 5.996616e+00 dtype: float64	const 1.711460e+04 Age_c -2.162831e+01 Age2 -7.026315e-01 age_sex -9.972629e+00 Sex_num 2.305650e+02 date_c -1.029764e-02 date_c2 2.492084e-05 head_volume -4.413899e+03 Table_position 3.130385e+00 X_brain_position -2.815572e+00 Y_brain_position -1.632338e+01 Z_brain_position -3.139361e-01 rfMRI_head_motion -9.134125e+02 tfMRI_head_motion -1.564325e+02 Assessment_centre_11026.0 5.588687e+01 Assessment_centre_11027.0 1.005007e+02 Assessment_centre_11028.0 -2.102950e-11 f.22009.0.1 3.864031e+00 f.22009.0.2 3.094575e+00 f.22009.0.3 -3.540740e-01 f.22009.0.4 2.167166e+00 f.22009.0.5 -7.491344e-01 f.22009.0.6 -2.116257e+01 f.22009.0.7 3.146178e+00 f.22009.0.8 2.003108e+01 f.22009.0.9 2.005037e+00 f.22009.0.10 6.951971e+00 dtype: float64	rs12620095	0.00274593561002627	True
5	FAST_L_Temporal_Fusiform_Cortex_anter_divis	14.532768328357658	5.298879423761168e-07	2.0	0.2781995242583955	0.2699754873369914	0.2705599269063675	0.2628267944985365	const 3.911430e+03 Prob_Class_0 -3.577608e+03 Prob_Class_2 2.460756e+02 Age_c -6.733662e+00 Age2 -1.669479e-01 age_sex -3.821937e-01 Sex_num 6.467259e+01 date_c -5.403392e-04 date_c2 -7.274249e-06 head_volume -6.965007e+02 Table_position 8.054425e-01 X_brain_position -2.879171e-01 Y_brain_position 2.455444e+00 Z_brain_position 9.358754e-01 rfMRI_head_motion -3.989401e+02 tfMRI_head_motion -1.886356e+02 Assessment_centre_11026.0 -2.809212e+01 Assessment_centre_11027.0 -9.034050e+00 Assessment_centre_11028.0 -1.644977e-10 f.22009.0.1 1.527082e+00 f.22009.0.2 1.289843e+00 f.22009.0.3 2.043143e+00 f.22009.0.4 2.304034e+00 f.22009.0.5 -8.177108e-01 f.22009.0.6 -1.232432e-01 f.22009.0.7 -1.052699e+00 f.22009.0.8 -2.723284e-01 f.22009.0.9 -2.153334e+00 f.22009.0.10 -3.562577e+00 dtype: float64	const 3.691356e+03 Age_c -7.970412e+00 Age2 -1.765508e-01 age_sex -8.359588e-02 Sex_num 6.362195e+01 date_c 9.377635e-04 date_c2 -7.162763e-06 head_volume -7.579948e+02 Table_position 1.172295e+00 X_brain_position -2.604580e-01 Y_brain_position 1.968639e+00 Z_brain_position 1.333845e+00 rfMRI_head_motion -3.500353e+02 tfMRI_head_motion -1.981623e+02 Assessment_centre_11026.0 -2.534319e+01 Assessment_centre_11027.0 -5.492233e+00 Assessment_centre_11028.0 -3.818291e-12 f.22009.0.1 1.050776e+00 f.22009.0.2 1.612903e+00 f.22009.0.3 1.887705e+00 f.22009.0.4 2.263381e+00 f.22009.0.5 -7.850507e-01 f.22009.0.6 -2.243123e-02 f.22009.0.7 -1.178712e+00 f.22009.0.8 -1.390689e-01 f.22009.0.9 -2.101617e+00 f.22009.0.10 -3.095994e+00 dtype: float64	rs12620095	1.259748092046627e-06	True
5	FAST_R_Temporal_Fusiform_Cortex_anter_divis	7.650391001335405	0.0004868575493974	2.0	0.283907886552577	0.2796127986177708	0.276328706990413	0.2725584781968715	const 2.314677e+03 Prob_Class_0 -1.528167e+02 Prob_Class_2 1.605149e+03 Age_c -3.281787e+00 Age2 -8.229514e-02 age_sex -2.021407e+00 Sex_num 7.350635e+01 date_c -6.174937e-04 date_c2 8.570929e-06 head_volume -7.042296e+02 Table_position 4.536911e-01 X_brain_position -2.458866e+00 Y_brain_position 7.016914e-01 Z_brain_position 7.037684e-01 rfMRI_head_motion -1.251582e+02 tfMRI_head_motion -3.301254e+02 Assessment_centre_11026.0 -1.337267e+00 Assessment_centre_11027.0 1.718001e+01 Assessment_centre_11028.0 -6.894754e-12 f.22009.0.1 2.144137e+00 f.22009.0.2 4.594549e+00 f.22009.0.3 1.821663e+00 f.22009.0.4 3.427347e+00 f.22009.0.5 -1.829858e+00 f.22009.0.6 -2.123723e+00 f.22009.0.7 -1.507340e+00 f.22009.0.8 1.361047e+00 f.22009.0.9 -7.836214e-01 f.22009.0.10 -5.247421e+00 dtype: float64	const 3.017110e+03 Age_c -4.006448e+00 Age2 -9.465350e-02 age_sex -1.945636e+00 Sex_num 7.245676e+01 date_c 2.960272e-03 date_c2 3.666268e-06 head_volume -7.332995e+02 Table_position 6.200961e-01 X_brain_position -2.728236e+00 Y_brain_position 2.141964e-01 Z_brain_position 9.587279e-01 rfMRI_head_motion -1.068135e+02 tfMRI_head_motion -3.303373e+02 Assessment_centre_11026.0 -7.129014e-01 Assessment_centre_11027.0 2.034910e+01 Assessment_centre_11028.0 2.579931e-12 f.22009.0.1 2.342811e+00 f.22009.0.2 4.935703e+00 f.22009.0.3 1.762365e+00 f.22009.0.4 3.729880e+00 f.22009.0.5 -1.804569e+00 f.22009.0.6 -2.042948e+00 f.22009.0.7 -1.474483e+00 f.22009.0.8 1.361838e+00 f.22009.0.9 -8.786174e-01 f.22009.0.10 -4.992682e+00 dtype: float64	rs12620095	0.0007878757151665843	True
5	FAST_L_Temporal_Fusiform_Cortex_poster_divis	62.23983551913534	4.0586204251689876e-27	2.0	0.3735329053381654	0.3429635529823024	0.3669023245636182	0.3365295885579222	const 8.672349e+03 Prob_Class_0 -1.368614e+04 Prob_Class_2 2.569699e+03 Age_c -1.588769e+01 Age2 6.651547e-02 age_sex 1.749950e+00 Sex_num 8.130653e+01 date_c -1.164221e-02 date_c2 2.163966e-05 head_volume -1.942644e+03 Table_position 2.258373e-01 X_brain_position 1.011774e+00 Y_brain_position 4.554875e+00 Z_brain_position 3.681936e-02 rfMRI_head_motion -2.161652e+02 tfMRI_head_motion -1.728136e+02 Assessment_centre_11026.0 -2.876060e+01 Assessment_centre_11027.0 2.445798e+00 Assessment_centre_11028.0 -6.276442e-10 f.22009.0.1 5.221889e+00 f.22009.0.2 5.996527e+00 f.22009.0.3 -2.305614e+00 f.22009.0.4 -1.760250e+00 f.22009.0.5 -1.109838e+00 f.22009.0.6 -3.614598e+00 f.22009.0.7 9.947797e+00 f.22009.0.8 -7.075169e+00 f.22009.0.9 1.373778e+00 f.22009.0.10 -9.071097e-01 dtype: float64	const 8.557330e+03 Age_c -2.130490e+01 Age2 1.757911e-02 age_sex 2.956585e+00 Sex_num 7.626137e+01 date_c -2.398823e-03 date_c2 1.705297e-05 head_volume -2.204891e+03 Table_position 1.783153e+00 X_brain_position 8.405589e-01 Y_brain_position 2.216039e+00 Z_brain_position 1.802239e+00 rfMRI_head_motion -1.248033e+01 tfMRI_head_motion -2.090588e+02 Assessment_centre_11026.0 -1.772690e+01 Assessment_centre_11027.0 1.907660e+01 Assessment_centre_11028.0 -9.015366e-13 f.22009.0.1 3.623428e+00 f.22009.0.2 7.566663e+00 f.22009.0.3 -2.954014e+00 f.22009.0.4 -1.605069e+00 f.22009.0.5 -9.604981e-01 f.22009.0.6 -3.150857e+00 f.22009.0.7 9.504780e+00 f.22009.0.8 -6.570389e+00 f.22009.0.9 1.472363e+00 f.22009.0.10 1.117577e+00 dtype: float64	rs12620095	5.1070108674760666e-26	True
5	FAST_R_Temporal_Fusiform_Cortex_poster_divis	49.69946453093716	6.694126435943583e-22	2.0	0.3519667643959776	0.3267163490233625	0.3451079257596355	0.3201232854611158	const 6.781239e+03 Prob_Class_0 -9.564539e+03 Prob_Class_2 2.744576e+03 Age_c -9.929764e+00 Age2 -1.380725e-01 age_sex -1.242773e+00 Sex_num 6.933213e+01 date_c 9.780887e-04 date_c2 9.875294e-06 head_volume -1.655917e+03 Table_position 1.310663e-01 X_brain_position -2.167830e+00 Y_brain_position 2.954121e+00 Z_brain_position 2.933397e-02 rfMRI_head_motion -5.554241e+02 tfMRI_head_motion -1.957189e+02 Assessment_centre_11026.0 -3.150646e+01 Assessment_centre_11027.0 2.430983e+00 Assessment_centre_11028.0 -4.392488e-10 f.22009.0.1 8.537841e+00 f.22009.0.2 7.319916e-01 f.22009.0.3 3.259829e+00 f.22009.0.4 2.115100e+00 f.22009.0.5 3.218433e-01 f.22009.0.6 -1.018246e+01 f.22009.0.7 -2.612352e+00 f.22009.0.8 -7.178024e+00 f.22009.0.9 -7.840250e-01 f.22009.0.10 -5.895171e+00 dtype: float64	const 7.124371e+03 Age_c -1.411529e+01 Age2 -1.793803e-01 age_sex -3.620257e-01 Sex_num 6.520857e+01 date_c 9.528876e-03 date_c2 3.748989e-06 head_volume -1.854921e+03 Table_position 1.309076e+00 X_brain_position -2.448446e+00 Y_brain_position 1.041960e+00 Z_brain_position 1.404672e+00 rfMRI_head_motion -4.034077e+02 tfMRI_head_motion -2.209328e+02 Assessment_centre_11026.0 -2.349395e+01 Assessment_centre_11027.0 1.584886e+01 Assessment_centre_11028.0 -6.475411e-12 f.22009.0.1 7.551066e+00 f.22009.0.2 2.024042e+00 f.22009.0.3 2.775366e+00 f.22009.0.4 2.404576e+00 f.22009.0.5 4.404248e-01 f.22009.0.6 -9.812876e+00 f.22009.0.7 -2.899203e+00 f.22009.0.8 -6.828176e+00 f.22009.0.9 -7.729620e-01 f.22009.0.10 -4.340520e+00 dtype: float64	rs12620095	6.2259172145259796e-21	True
5	FAST_R_Temporal_Occipital_Fusiform_Cortex	7.490588103469663	0.0005706816869963	2.0	0.2810407183140535	0.2768185091080356	0.2734311924004821	0.2697368258834766	const 7.128421e+03 Prob_Class_0 -5.065654e+03 Prob_Class_2 1.356564e+03 Age_c -1.202885e+01 Age2 6.307254e-02 age_sex -1.854527e+00 Sex_num 1.321091e+02 date_c -1.320147e-02 date_c2 -1.475946e-05 head_volume -1.900767e+03 Table_position 3.140254e-01 X_brain_position -5.462919e-01 Y_brain_position -4.691604e+00 Z_brain_position -1.035356e+00 rfMRI_head_motion -4.163653e+01 tfMRI_head_motion -3.346878e+02 Assessment_centre_11026.0 1.675867e+01 Assessment_centre_11027.0 1.338519e+01 Assessment_centre_11028.0 -2.311675e-10 f.22009.0.1 2.054234e+00 f.22009.0.2 1.733640e+00 f.22009.0.3 -9.076029e+00 f.22009.0.4 -6.208358e+00 f.22009.0.5 2.628432e+00 f.22009.0.6 -6.477991e-01 f.22009.0.7 -4.138933e+00 f.22009.0.8 -3.035075e-01 f.22009.0.9 6.830216e-02 f.22009.0.10 6.029912e+00 dtype: float64	const 7.266834e+03 Age_c -1.420474e+01 Age2 4.192186e-02 age_sex -1.391893e+00 Sex_num 1.299863e+02 date_c -8.886612e-03 date_c2 -1.770536e-05 head_volume -2.004556e+03 Table_position 9.287599e-01 X_brain_position -6.784501e-01 Y_brain_position -5.675937e+00 Z_brain_position -3.214188e-01 rfMRI_head_motion 3.788644e+01 tfMRI_head_motion -3.480536e+02 Assessment_centre_11026.0 2.097147e+01 Assessment_centre_11027.0 2.030803e+01 Assessment_centre_11028.0 2.787441e-12 f.22009.0.1 1.518282e+00 f.22009.0.2 2.398025e+00 f.22009.0.3 -9.329410e+00 f.22009.0.4 -6.073559e+00 f.22009.0.5 2.689782e+00 f.22009.0.6 -4.567122e-01 f.22009.0.7 -4.293184e+00 f.22009.0.8 -1.179193e-01 f.22009.0.9 8.007686e-02 f.22009.0.10 6.839011e+00 dtype: float64	rs12620095	0.00091309069919408	True
5	FAST_L_Occipital_Fusiform_Gyrus	64.57109037876965	4.404259505163488e-28	2.0	0.3217828125430501	0.2874486507965054	0.3146045044045406	0.2804710621830751	const 3.856638e+03 Prob_Class_0 -9.550792e+03 Prob_Class_2 8.033011e+03 Age_c -1.635502e+01 Age2 -1.539041e-01 age_sex -3.235574e+00 Sex_num 6.992561e+01 date_c -3.899618e-02 date_c2 -9.189612e-06 head_volume -1.845417e+03 Table_position -1.965594e+00 X_brain_position -9.275499e-01 Y_brain_position 2.083372e+00 Z_brain_position -2.456858e+00 rfMRI_head_motion -1.825790e+02 tfMRI_head_motion -6.180749e+02 Assessment_centre_11026.0 4.571442e+00 Assessment_centre_11027.0 1.556919e+01 Assessment_centre_11028.0 -4.387816e-10 f.22009.0.1 9.013682e+00 f.22009.0.2 1.166829e+01 f.22009.0.3 4.816747e+00 f.22009.0.4 1.273190e+00 f.22009.0.5 1.268410e+00 f.22009.0.6 9.322489e-01 f.22009.0.7 -1.479095e+00 f.22009.0.8 -3.476090e-01 f.22009.0.9 1.147690e+00 f.22009.0.10 4.994429e+00 dtype: float64	const 6.561754e+03 Age_c -2.276425e+01 Age2 -2.348068e-01 age_sex -2.146948e+00 Sex_num 6.247346e+01 date_c -1.879313e-02 date_c2 -3.160080e-05 head_volume -2.131897e+03 Table_position -2.890094e-01 X_brain_position -2.105657e+00 Y_brain_position -1.374956e+00 Z_brain_position -2.937397e-01 rfMRI_head_motion 2.316941e+01 tfMRI_head_motion -6.426053e+02 Assessment_centre_11026.0 1.425491e+01 Assessment_centre_11027.0 3.898345e+01 Assessment_centre_11028.0 7.410242e-12 f.22009.0.1 8.755218e+00 f.22009.0.2 1.404493e+01 f.22009.0.3 4.158216e+00 f.22009.0.4 2.572078e+00 f.22009.0.5 1.466120e+00 f.22009.0.6 1.555087e+00 f.22009.0.7 -1.638620e+00 f.22009.0.8 -1.452805e-02 f.22009.0.9 8.361270e-01 f.22009.0.10 7.326144e+00 dtype: float64	rs12620095	5.824988377796872e-27	True
5	FAST_R_Occipital_Fusiform_Gyrus	43.30722767632107	3.1927035582920534e-19	2.0	0.28729496053413	0.2630963878879443	0.2797516300497793	0.2558803321484999	const 6.728347e+03 Prob_Class_0 -1.087381e+04 Prob_Class_2 4.025756e+03 Age_c -1.677452e+01 Age2 -3.297264e-01 age_sex -1.522258e+00 Sex_num 7.881690e+01 date_c -1.150307e-02 date_c2 1.754036e-05 head_volume -1.511020e+03 Table_position -5.379759e-01 X_brain_position -4.025601e+00 Y_brain_position -5.746329e+00 Z_brain_position -2.309767e+00 rfMRI_head_motion -6.172948e+02 tfMRI_head_motion -6.031625e+02 Assessment_centre_11026.0 4.706050e+01 Assessment_centre_11027.0 7.033414e+01 Assessment_centre_11028.0 -5.001569e-10 f.22009.0.1 5.182482e-01 f.22009.0.2 6.242814e+00 f.22009.0.3 9.529834e-01 f.22009.0.4 -5.469968e+00 f.22009.0.5 3.314191e+00 f.22009.0.6 4.876259e+00 f.22009.0.7 -1.284293e+00 f.22009.0.8 -3.629780e+00 f.22009.0.9 -2.793906e+00 f.22009.0.10 5.190912e+00 dtype: float64	const 7.522649e+03 Age_c -2.191448e+01 Age2 -3.834733e-01 age_sex -4.851641e-01 Sex_num 7.355836e+01 date_c 2.139272e-04 date_c2 7.787725e-06 head_volume -1.752280e+03 Table_position 8.868803e-01 X_brain_position -4.498251e+00 Y_brain_position -8.185248e+00 Z_brain_position -6.110409e-01 rfMRI_head_motion -4.352387e+02 tfMRI_head_motion -6.317171e+02 Assessment_centre_11026.0 5.645767e+01 Assessment_centre_11027.0 8.730236e+01 Assessment_centre_11028.0 4.068757e-13 f.22009.0.1 -4.792387e-01 f.22009.0.2 7.897612e+00 f.22009.0.3 3.723026e-01 f.22009.0.4 -4.968093e+00 f.22009.0.5 3.462572e+00 f.22009.0.6 5.339852e+00 f.22009.0.7 -1.588696e+00 f.22009.0.8 -3.234823e+00 f.22009.0.9 -2.836525e+00 f.22009.0.10 7.091708e+00 dtype: float64	rs12620095	2.4496064727948386e-18	True
5	FAST_L_Frontal_Operculum_Cortex	39.6516316020037	1.100935204662179e-17	2.0	0.2547404583348687	0.2315724796645558	0.2468525682427641	0.2240477291716509	const 1.911223e+03 Prob_Class_0 -4.701310e+03 Prob_Class_2 1.666795e+03 Age_c -9.183231e+00 Age2 7.161524e-02 age_sex 3.814600e-01 Sex_num 1.631755e+01 date_c 1.207946e-02 date_c2 -2.593321e-06 head_volume -6.170505e+02 Table_position -8.656856e-01 X_brain_position -1.614636e+00 Y_brain_position -2.021377e-02 Z_brain_position -1.134786e+00 rfMRI_head_motion -1.059479e+02 tfMRI_head_motion -1.197996e+02 Assessment_centre_11026.0 5.663956e+00 Assessment_centre_11027.0 1.517469e+00 Assessment_centre_11028.0 -2.159041e-10 f.22009.0.1 -2.880026e-01 f.22009.0.2 -9.488831e-01 f.22009.0.3 1.295558e+00 f.22009.0.4 7.015812e-01 f.22009.0.5 -1.880428e+00 f.22009.0.6 3.842642e-01 f.22009.0.7 6.227808e-01 f.22009.0.8 4.723385e-01 f.22009.0.9 8.648442e-03 f.22009.0.10 -3.569903e-01 dtype: float64	const 2.221720e+03 Age_c -1.137443e+01 Age2 4.893027e-02 age_sex 8.269350e-01 Sex_num 1.409048e+01 date_c 1.698279e-02 date_c2 -6.582842e-06 head_volume -7.201370e+02 Table_position -2.566175e-01 X_brain_position -1.806475e+00 Y_brain_position -1.053101e+00 Z_brain_position -4.113437e-01 rfMRI_head_motion -2.798739e+01 tfMRI_head_motion -1.321543e+02 Assessment_centre_11026.0 9.703396e+00 Assessment_centre_11027.0 8.714144e+00 Assessment_centre_11028.0 4.251402e-13 f.22009.0.1 -7.293968e-01 f.22009.0.2 -2.485678e-01 f.22009.0.3 1.046934e+00 f.22009.0.4 9.044961e-01 f.22009.0.5 -1.817380e+00 f.22009.0.6 5.811628e-01 f.22009.0.7 4.894032e-01 f.22009.0.8 6.433251e-01 f.22009.0.9 -5.282267e-03 f.22009.0.10 4.539628e-01 dtype: float64	rs12620095	7.523057231858224e-17	True
5	FAST_R_Frontal_Operculum_Cortex	27.83114876804696	1.1042446616642374e-12	2.0	0.2173581135819478	0.2002810279112259	0.2090745655877151	0.1924498589718528	const 2.580871e+03 Prob_Class_0 -2.951184e+03 Prob_Class_2 1.949733e+03 Age_c -6.713832e+00 Age2 9.417921e-02 age_sex 2.118466e-04 Sex_num 1.059841e+01 date_c -4.182380e-03 date_c2 1.031825e-05 head_volume -5.873607e+02 Table_position 3.740999e-01 X_brain_position -2.935848e+00 Y_brain_position -8.010231e-01 Z_brain_position -4.836859e-01 rfMRI_head_motion -2.126197e+02 tfMRI_head_motion -2.189569e+01 Assessment_centre_11026.0 -1.548158e+01 Assessment_centre_11027.0 3.186736e+00 Assessment_centre_11028.0 -1.356144e-10 f.22009.0.1 -2.081175e+00 f.22009.0.2 -1.608779e+00 f.22009.0.3 3.358727e+00 f.22009.0.4 -9.234617e-01 f.22009.0.5 -9.074557e-02 f.22009.0.6 -2.651137e+00 f.22009.0.7 1.347170e+00 f.22009.0.8 -1.387811e+00 f.22009.0.9 -6.003635e-01 f.22009.0.10 -7.010365e-01 dtype: float64	const 3.179063e+03 Age_c -8.469949e+00 Age2 7.316991e-02 age_sex 3.155543e-01 Sex_num 8.631186e+00 date_c 8.867883e-04 date_c2 5.032500e-06 head_volume -6.670530e+02 Table_position 8.418314e-01 X_brain_position -3.209546e+00 Y_brain_position -1.713809e+00 Z_brain_position 1.052590e-01 rfMRI_head_motion -1.544715e+02 tfMRI_head_motion -2.954066e+01 Assessment_centre_11026.0 -1.265867e+01 Assessment_centre_11027.0 9.414055e+00 Assessment_centre_11028.0 -3.362396e-12 f.22009.0.1 -2.234172e+00 f.22009.0.2 -9.837058e-01 f.22009.0.3 3.172824e+00 f.22009.0.4 -6.237039e-01 f.22009.0.5 -3.763158e-02 f.22009.0.6 -2.484215e+00 f.22009.0.7 1.285109e+00 f.22009.0.8 -1.283253e+00 f.22009.0.9 -6.641788e-01 f.22009.0.10 -5.894312e-02 dtype: float64	rs12620095	4.888984238819391e-12	True
5	FAST_L_Cent_Opercular_Cortex	103.83047748540028	4.4511525975558273e-44	2.0	0.4461667254398722	0.4010826224646618	0.4403049071673816	0.3952177832800227	const 9.263590e+03 Prob_Class_0 -1.399574e+04 Prob_Class_2 5.763532e+03 Age_c -1.646604e+01 Age2 1.537250e-01 age_sex -5.313976e+00 Sex_num -6.377261e+00 date_c 4.051815e-02 date_c2 3.445929e-05 head_volume -2.190341e+03 Table_position 1.200320e+00 X_brain_position -5.991744e-01 Y_brain_position 2.925248e-01 Z_brain_position -9.060273e-01 rfMRI_head_motion -3.238916e+02 tfMRI_head_motion -5.628918e+02 Assessment_centre_11026.0 -1.000354e+01 Assessment_centre_11027.0 4.170514e+01 Assessment_centre_11028.0 -6.424364e-10 f.22009.0.1 2.880625e+00 f.22009.0.2 8.785677e+00 f.22009.0.3 1.393358e+00 f.22009.0.4 -1.620817e+00 f.22009.0.5 -4.836535e-01 f.22009.0.6 -8.543088e+00 f.22009.0.7 1.550794e-01 f.22009.0.8 1.627745e+00 f.22009.0.9 -2.795362e+00 f.22009.0.10 -5.780720e-02 dtype: float64	const 1.054572e+04 Age_c -2.332690e+01 Age2 8.018673e-02 age_sex -3.956129e+00 Sex_num -1.351222e+01 date_c 5.688181e-02 date_c2 2.011495e-05 head_volume -2.510519e+03 Table_position 3.089270e+00 X_brain_position -1.306260e+00 Y_brain_position -3.016942e+00 Z_brain_position 1.367255e+00 rfMRI_head_motion -8.363375e+01 tfMRI_head_motion -5.995735e+02 Assessment_centre_11026.0 2.276627e+00 Assessment_centre_11027.0 6.464637e+01 Assessment_centre_11028.0 4.112950e-12 f.22009.0.1 1.676684e+00 f.22009.0.2 1.103504e+01 f.22009.0.3 6.267430e-01 f.22009.0.4 -8.638090e-01 f.22009.0.5 -2.839514e-01 f.22009.0.6 -7.918489e+00 f.22009.0.7 -2.227634e-01 f.22009.0.8 2.134307e+00 f.22009.0.9 -2.885691e+00 f.22009.0.10 2.474411e+00 dtype: float64	rs12620095	1.1526142515776141e-42	True
5	FAST_R_Cent_Opercular_Cortex	96.8723672652212	2.8179883740267806e-41	2.0	0.4248211643912195	0.3811371695607404	0.4187334228932041	0.3750770165012098	const 8.713287e+03 Prob_Class_0 -1.710333e+04 Prob_Class_2 3.567972e+03 Age_c -1.878877e+01 Age2 7.075288e-02 age_sex -9.978475e-02 Sex_num -6.467671e+01 date_c 2.915663e-02 date_c2 8.857419e-06 head_volume -2.384144e+03 Table_position -8.256308e-01 X_brain_position -6.265181e+00 Y_brain_position 2.394757e-01 Z_brain_position -2.157853e+00 rfMRI_head_motion -7.235856e+02 tfMRI_head_motion -2.823438e+02 Assessment_centre_11026.0 2.107737e+01 Assessment_centre_11027.0 3.140692e-02 Assessment_centre_11028.0 -7.854614e-10 f.22009.0.1 4.558883e+00 f.22009.0.2 1.414469e+01 f.22009.0.3 -7.783912e+00 f.22009.0.4 -4.185805e+00 f.22009.0.5 1.319263e+00 f.22009.0.6 -6.130054e+00 f.22009.0.7 5.342396e-01 f.22009.0.8 2.921767e-01 f.22009.0.9 -2.277426e+00 f.22009.0.10 4.826692e+00 dtype: float64	const 8.728762e+03 Age_c -2.570883e+01 Age2 6.925559e-03 age_sex 1.422220e+00 Sex_num -7.120628e+01 date_c 4.149402e-02 date_c2 2.027458e-06 head_volume -2.717784e+03 Table_position 1.154234e+00 X_brain_position -6.539657e+00 Y_brain_position -2.787712e+00 Z_brain_position 1.015855e-01 rfMRI_head_motion -4.654083e+02 tfMRI_head_motion -3.275952e+02 Assessment_centre_11026.0 3.497939e+01 Assessment_centre_11027.0 2.148960e+01 Assessment_centre_11028.0 -7.401403e-12 f.22009.0.1 2.610302e+00 f.22009.0.2 1.618008e+01 f.22009.0.3 -8.605985e+00 f.22009.0.4 -3.923823e+00 f.22009.0.5 1.511234e+00 f.22009.0.6 -5.533422e+00 f.22009.0.7 -1.083772e-02 f.22009.0.8 9.218953e-01 f.22009.0.9 -2.175967e+00 f.22009.0.10 7.409427e+00 dtype: float64	rs12620095	6.516805076480263e-40	True
5	FAST_L_Parietal_Operculum_Cortex	19.00499084195404	6.413926066149807e-09	2.0	0.2843723887196743	0.2737095143969521	0.2767981254877774	0.2665973866491745	const 5.621945e+03 Prob_Class_0 -7.812059e+03 Prob_Class_2 -1.328441e+02 Age_c -7.333140e+00 Age2 9.991765e-02 age_sex -3.559535e+00 Sex_num 9.719808e+01 date_c 1.240842e-02 date_c2 9.831424e-06 head_volume -1.384256e+03 Table_position -3.929697e-01 X_brain_position -1.094775e+00 Y_brain_position -6.199956e+00 Z_brain_position -6.157543e-01 rfMRI_head_motion -6.990087e+02 tfMRI_head_motion 1.194556e+02 Assessment_centre_11026.0 1.067157e+02 Assessment_centre_11027.0 7.277587e+01 Assessment_centre_11028.0 -3.588630e-10 f.22009.0.1 3.337544e+00 f.22009.0.2 3.157794e+00 f.22009.0.3 2.023309e+00 f.22009.0.4 -2.986574e+00 f.22009.0.5 1.917023e+00 f.22009.0.6 4.592645e+00 f.22009.0.7 -4.709472e+00 f.22009.0.8 -3.515019e+00 f.22009.0.9 -3.805006e-01 f.22009.0.10 -2.096491e+00 dtype: float64	const 4.842230e+03 Age_c -9.751355e+00 Age2 8.397031e-02 age_sex -2.934001e+00 Sex_num 9.532616e+01 date_c 1.415892e-02 date_c2 1.213813e-05 head_volume -1.507421e+03 Table_position 3.447407e-01 X_brain_position -9.211146e-01 Y_brain_position -7.066803e+00 Z_brain_position 1.532436e-01 rfMRI_head_motion -5.990518e+02 tfMRI_head_motion 9.857115e+01 Assessment_centre_11026.0 1.125053e+02 Assessment_centre_11027.0 7.924150e+01 Assessment_centre_11028.0 -1.456020e-11 f.22009.0.1 2.205437e+00 f.22009.0.2 3.725649e+00 f.22009.0.3 1.706024e+00 f.22009.0.4 -3.203218e+00 f.22009.0.5 1.978298e+00 f.22009.0.6 4.780641e+00 f.22009.0.7 -5.000706e+00 f.22009.0.8 -3.221974e+00 f.22009.0.9 -2.267188e-01 f.22009.0.10 -1.176343e+00 dtype: float64	rs12620095	1.9113577374595426e-08	True
5	FAST_R_Parietal_Operculum_Cortex	23.631383339472134	6.775390233711193e-11	2.0	0.2985339499802545	0.2855377813188339	0.2911095739118369	0.2785414807050347	const 4.987928e+03 Prob_Class_0 -6.619431e+03 Prob_Class_2 1.214742e+03 Age_c -7.401847e+00 Age2 1.981778e-01 age_sex -1.951407e+00 Sex_num 4.998741e+01 date_c 1.784480e-02 date_c2 3.542574e-05 head_volume -1.397506e+03 Table_position 8.068614e-02 X_brain_position -3.252549e+00 Y_brain_position -1.400785e+00 Z_brain_position -1.060819e+00 rfMRI_head_motion -1.372434e+02 tfMRI_head_motion -1.539186e+02 Assessment_centre_11026.0 4.914178e+01 Assessment_centre_11027.0 3.253980e+01 Assessment_centre_11028.0 -3.032437e-10 f.22009.0.1 -7.145556e+00 f.22009.0.2 1.921010e+00 f.22009.0.3 4.771146e+00 f.22009.0.4 -2.751768e+00 f.22009.0.5 -1.851993e-01 f.22009.0.6 1.166397e+00 f.22009.0.7 -3.203824e-01 f.22009.0.8 2.310048e-01 f.22009.0.9 -6.519826e-02 f.22009.0.10 5.390593e-01 dtype: float64	const 4.919747e+03 Age_c -1.001009e+01 Age2 1.747199e-01 age_sex -1.368918e+00 Sex_num 4.756499e+01 date_c 2.225347e-02 date_c2 3.329391e-05 head_volume -1.523879e+03 Table_position 8.312390e-01 X_brain_position -3.330589e+00 Y_brain_position -2.523756e+00 Z_brain_position -2.111529e-01 rfMRI_head_motion -3.901597e+01 tfMRI_head_motion -1.714524e+02 Assessment_centre_11026.0 5.446940e+01 Assessment_centre_11027.0 4.053024e+01 Assessment_centre_11028.0 -6.399661e-13 f.22009.0.1 -7.922528e+00 f.22009.0.2 2.674649e+00 f.22009.0.3 4.458470e+00 f.22009.0.4 -2.682079e+00 f.22009.0.5 -1.133910e-01 f.22009.0.6 1.389342e+00 f.22009.0.7 -5.353259e-01 f.22009.0.8 4.752328e-01 f.22009.0.9 -1.580268e-02 f.22009.0.10 1.514178e+00 dtype: float64	rs12620095	2.5063849586360204e-10	True
5	FAST_L_Planum_Polare	20.758037935327245	1.1414849274593564e-09	2.0	0.3236374621190172	0.3126300460317043	0.3164787837486579	0.3058990437405928	const 2.911513e+03 Prob_Class_0 -2.465500e+03 Prob_Class_2 1.122803e+03 Age_c -7.556831e+00 Age2 -9.042984e-03 age_sex 2.029202e-01 Sex_num -5.691995e+01 date_c 1.546674e-02 date_c2 1.133371e-05 head_volume -8.188409e+02 Table_position 1.194078e-01 X_brain_position 2.052951e+00 Y_brain_position -1.535688e+00 Z_brain_position -6.627239e-01 rfMRI_head_motion -2.018860e+02 tfMRI_head_motion -2.298408e+02 Assessment_centre_11026.0 1.823751e+01 Assessment_centre_11027.0 3.444947e+01 Assessment_centre_11028.0 -1.130758e-10 f.22009.0.1 6.273285e-01 f.22009.0.2 3.565073e+00 f.22009.0.3 -8.135175e-01 f.22009.0.4 -4.410774e-02 f.22009.0.5 1.027503e+00 f.22009.0.6 -1.611240e+00 f.22009.0.7 -7.013919e-01 f.22009.0.8 -3.431385e+00 f.22009.0.9 4.057501e-01 f.22009.0.10 -1.224952e-01 dtype: float64	const 3.185360e+03 Age_c -8.810734e+00 Age2 -2.280298e-02 age_sex 4.463675e-01 Sex_num -5.824458e+01 date_c 1.858630e-02 date_c2 8.475857e-06 head_volume -8.770263e+02 Table_position 4.623278e-01 X_brain_position 1.910153e+00 Y_brain_position -2.150147e+00 Z_brain_position -2.462198e-01 rfMRI_head_motion -1.584662e+02 tfMRI_head_motion -2.362895e+02 Assessment_centre_11026.0 2.043497e+01 Assessment_centre_11027.0 3.869424e+01 Assessment_centre_11028.0 -2.482861e-13 f.22009.0.1 4.300056e-01 f.22009.0.2 3.983390e+00 f.22009.0.3 -9.521146e-01 f.22009.0.4 1.097584e-01 f.22009.0.5 1.064293e+00 f.22009.0.6 -1.496055e+00 f.22009.0.7 -7.653752e-01 f.22009.0.8 -3.342479e+00 f.22009.0.9 3.832850e-01 f.22009.0.10 3.394107e-01 dtype: float64	rs12620095	3.7008934715650964e-09	True
5	FAST_R_Planum_Polare	43.26121609668294	3.337992197494975e-19	2.0	0.3727579726819797	0.3514837642235506	0.3661191899545839	0.3451332331250738	const 3.261938e+03 Prob_Class_0 -3.527655e+03 Prob_Class_2 1.782533e+03 Age_c -9.063553e+00 Age2 -5.508329e-02 age_sex -3.540875e-01 Sex_num -2.725440e+01 date_c -5.225349e-03 date_c2 -1.749510e-06 head_volume -8.144336e+02 Table_position 4.711349e-01 X_brain_position -7.785042e-01 Y_brain_position 6.093234e-01 Z_brain_position -6.548968e-01 rfMRI_head_motion -4.244798e+02 tfMRI_head_motion -9.478814e+01 Assessment_centre_11026.0 1.740739e+01 Assessment_centre_11027.0 -5.081118e-01 Assessment_centre_11028.0 -1.623048e-10 f.22009.0.1 3.679455e-01 f.22009.0.2 1.309082e+00 f.22009.0.3 -2.691386e+00 f.22009.0.4 -4.103424e-01 f.22009.0.5 1.291887e-01 f.22009.0.6 -2.528860e+00 f.22009.0.7 -4.108612e-01 f.22009.0.8 -1.883939e+00 f.22009.0.9 -3.007386e-01 f.22009.0.10 3.234404e-01 dtype: float64	const 3.732333e+03 Age_c -1.093180e+01 Age2 -7.609004e-02 age_sex 1.194638e-03 Sex_num -2.926059e+01 date_c -3.739152e-04 date_c2 -6.380460e-06 head_volume -9.006044e+02 Table_position 9.784257e-01 X_brain_position -1.012684e+00 Y_brain_position -3.213635e-01 Z_brain_position -3.269332e-02 rfMRI_head_motion -3.605601e+02 tfMRI_head_motion -1.039935e+02 Assessment_centre_11026.0 2.060749e+01 Assessment_centre_11027.0 5.898452e+00 Assessment_centre_11028.0 -5.948620e-12 f.22009.0.1 1.097899e-01 f.22009.0.2 1.943747e+00 f.22009.0.3 -2.895504e+00 f.22009.0.4 -1.566041e-01 f.22009.0.5 1.844660e-01 f.22009.0.6 -2.355612e+00 f.22009.0.7 -4.981879e-01 f.22009.0.8 -1.757273e+00 f.22009.0.9 -3.436114e-01 f.22009.0.10 1.010257e+00 dtype: float64	rs12620095	2.558087478454093e-18	True
5	FAST_L_Heschls_Gyrus_H1_H2	23.20944596779598	1.0253576001828956e-10	2.0	0.3078226160077028	0.2952275132292633	0.3004965519670159	0.2883260983568511	const 2.320219e+03 Prob_Class_0 -2.891503e+03 Prob_Class_2 1.822703e+03 Age_c -9.086351e+00 Age2 1.387860e-02 age_sex -2.810097e+00 Sex_num 1.345500e+01 date_c 7.114027e-03 date_c2 8.483160e-06 head_volume -8.053517e+02 Table_position 3.424962e-02 X_brain_position -5.706636e-01 Y_brain_position 1.489268e-01 Z_brain_position -8.631053e-01 rfMRI_head_motion -3.482303e+02 tfMRI_head_motion -9.092243e+01 Assessment_centre_11026.0 1.029480e+01 Assessment_centre_11027.0 1.765229e+01 Assessment_centre_11028.0 -1.329900e-10 f.22009.0.1 -1.726478e+00 f.22009.0.2 5.138197e+00 f.22009.0.3 1.494423e+00 f.22009.0.4 -2.776511e+00 f.22009.0.5 1.150239e+00 f.22009.0.6 -1.541410e+00 f.22009.0.7 -1.900919e+00 f.22009.0.8 -1.589368e+00 f.22009.0.9 -7.209726e-01 f.22009.0.10 6.858799e-01 dtype: float64	const 2.867210e+03 Age_c -1.077005e+01 Age2 -6.049462e-03 age_sex -2.504593e+00 Sex_num 1.158275e+01 date_c 1.188761e-02 date_c2 3.574001e-06 head_volume -8.819797e+02 Table_position 4.842418e-01 X_brain_position -8.239644e-01 Y_brain_position -7.197616e-01 Z_brain_position -2.991428e-01 rfMRI_head_motion -2.921511e+02 tfMRI_head_motion -9.842352e+01 Assessment_centre_11026.0 1.303277e+01 Assessment_centre_11027.0 2.358789e+01 Assessment_centre_11028.0 -4.858254e-12 f.22009.0.1 -1.888412e+00 f.22009.0.2 5.732646e+00 f.22009.0.3 1.315173e+00 f.22009.0.4 -2.499530e+00 f.22009.0.5 1.200966e+00 f.22009.0.6 -1.382064e+00 f.22009.0.7 -1.963826e+00 f.22009.0.8 -1.486655e+00 f.22009.0.9 -7.781574e-01 f.22009.0.10 1.302089e+00 dtype: float64	rs12620095	3.7189527408034253e-10	True
5	FAST_R_Heschls_Gyrus_H1_H2	12.452372877255804	4.151748489822594e-06	2.0	0.3460507949320787	0.3396664598914743	0.3391293411740097	0.3332002090090955	const 2.373510e+03 Prob_Class_0 -2.250587e+03 Prob_Class_2 4.189415e+02 Age_c -8.193703e+00 Age2 4.792564e-02 age_sex -4.043554e-01 Sex_num -1.152079e+01 date_c -3.680099e-03 date_c2 5.731062e-07 head_volume -7.262260e+02 Table_position 7.450479e-02 X_brain_position 1.934003e-01 Y_brain_position 8.978566e-01 Z_brain_position -4.653644e-01 rfMRI_head_motion -3.084111e+02 tfMRI_head_motion -8.754225e+01 Assessment_centre_11026.0 2.596801e+01 Assessment_centre_11027.0 5.928324e+00 Assessment_centre_11028.0 -1.033544e-10 f.22009.0.1 4.027734e-01 f.22009.0.2 2.716422e+00 f.22009.0.3 -1.162381e+00 f.22009.0.4 -7.522643e-01 f.22009.0.5 3.427388e-01 f.22009.0.6 7.153172e-01 f.22009.0.7 -5.433765e-05 f.22009.0.8 -6.681807e-01 f.22009.0.9 -1.252173e+00 f.22009.0.10 2.150005e-01 dtype: float64	const 2.352977e+03 Age_c -9.082997e+00 Age2 3.990558e-02 age_sex -2.060764e-01 Sex_num -1.234815e+01 date_c -2.168085e-03 date_c2 -1.699741e-07 head_volume -7.692906e+02 Table_position 3.302514e-01 X_brain_position 1.658605e-01 Y_brain_position 5.143133e-01 Z_brain_position -1.755950e-01 rfMRI_head_motion -2.749536e+02 tfMRI_head_motion -9.350297e+01 Assessment_centre_11026.0 2.778127e+01 Assessment_centre_11027.0 8.656275e+00 Assessment_centre_11028.0 -4.445263e-12 f.22009.0.1 1.394199e-01 f.22009.0.2 2.973875e+00 f.22009.0.3 -1.268886e+00 f.22009.0.4 -7.274379e-01 f.22009.0.5 3.672423e-01 f.22009.0.6 7.914021e-01 f.22009.0.7 -7.299222e-02 f.22009.0.8 -5.851621e-01 f.22009.0.9 -1.235740e+00 f.22009.0.10 5.474116e-01 dtype: float64	rs12620095	8.832170606389433e-06	True
5	FAST_L_Planum_Temporale	9.922391350505134	5.098413117237603e-05	2.0	0.3028853599471525	0.2974623538516834	0.29550703957027	0.2905828234350331	const 4.655686e+03 Prob_Class_0 -4.239342e+03 Prob_Class_2 1.489463e+03 Age_c -8.404911e+00 Age2 7.394672e-02 age_sex -4.111687e+00 Sex_num 1.761151e+02 date_c 2.864423e-03 date_c2 8.810827e-06 head_volume -1.365434e+03 Table_position 1.450582e-01 X_brain_position 3.328396e-01 Y_brain_position -4.474978e+00 Z_brain_position -4.463496e-01 rfMRI_head_motion -6.097083e+02 tfMRI_head_motion 7.786232e+01 Assessment_centre_11026.0 9.534118e+01 Assessment_centre_11027.0 6.312998e+01 Assessment_centre_11028.0 -1.947591e-10 f.22009.0.1 -9.987818e-01 f.22009.0.2 5.408054e+00 f.22009.0.3 1.830424e+00 f.22009.0.4 -4.314025e+00 f.22009.0.5 3.229446e+00 f.22009.0.6 3.845289e+00 f.22009.0.7 -2.809039e+00 f.22009.0.8 -4.179218e+00 f.22009.0.9 -1.145194e+00 f.22009.0.10 3.552847e+00 dtype: float64	const 4.929626e+03 Age_c -1.037509e+01 Age2 5.359236e-02 age_sex -3.710521e+00 Sex_num 1.741154e+02 date_c 7.256069e-03 date_c2 5.255037e-06 head_volume -1.458166e+03 Table_position 6.929965e-01 X_brain_position 1.621492e-01 Y_brain_position -5.402405e+00 Z_brain_position 2.039830e-01 rfMRI_head_motion -5.395466e+02 tfMRI_head_motion 6.672001e+01 Assessment_centre_11026.0 9.897938e+01 Assessment_centre_11027.0 6.959385e+01 Assessment_centre_11028.0 -1.289488e-11 f.22009.0.1 -1.398664e+00 f.22009.0.2 6.036773e+00 f.22009.0.3 1.606679e+00 f.22009.0.4 -4.133634e+00 f.22009.0.5 3.286095e+00 f.22009.0.6 4.022190e+00 f.22009.0.7 -2.929636e+00 f.22009.0.8 -4.024992e+00 f.22009.0.9 -1.156931e+00 f.22009.0.10 4.282119e+00 dtype: float64	rs12620095	9.428375319229094e-05	True
5	FAST_R_Planum_Temporale	8.295821481399008	0.0002563517643095	2.0	0.3353481293539839	0.3310252494902777	0.328313397677213	0.3244743804096889	const 3.705737e+03 Prob_Class_0 -2.773219e+03 Prob_Class_2 6.510113e+02 Age_c -9.129655e+00 Age2 3.025929e-02 age_sex -8.509649e-02 Sex_num 5.358947e+01 date_c 1.769746e-02 date_c2 2.006919e-05 head_volume -1.143515e+03 Table_position 2.359391e-01 X_brain_position -1.878158e+00 Y_brain_position 6.038302e-01 Z_brain_position -6.036477e-02 rfMRI_head_motion -2.527865e+02 tfMRI_head_motion -3.915409e+01 Assessment_centre_11026.0 6.895664e+01 Assessment_centre_11027.0 1.934435e+01 Assessment_centre_11028.0 -1.268478e-10 f.22009.0.1 8.594697e-01 f.22009.0.2 1.191741e+00 f.22009.0.3 -1.076328e+00 f.22009.0.4 5.650494e-01 f.22009.0.5 5.775730e-01 f.22009.0.6 1.659187e+00 f.22009.0.7 -4.259358e+00 f.22009.0.8 2.432257e+00 f.22009.0.9 -1.261586e+00 f.22009.0.10 6.851924e-01 dtype: float64	const 3.740602e+03 Age_c -1.028225e+01 Age2 1.936692e-02 age_sex 1.645534e-01 Sex_num 5.248506e+01 date_c 1.985766e-02 date_c2 1.873859e-05 head_volume -1.198815e+03 Table_position 5.638158e-01 X_brain_position -1.934960e+00 Y_brain_position 9.177358e-02 Z_brain_position 3.168080e-01 rfMRI_head_motion -2.101854e+02 tfMRI_head_motion -4.648251e+01 Assessment_centre_11026.0 7.123382e+01 Assessment_centre_11027.0 2.296086e+01 Assessment_centre_11028.0 -5.011054e-12 f.22009.0.1 5.534723e-01 f.22009.0.2 1.536649e+00 f.22009.0.3 -1.212016e+00 f.22009.0.4 6.213586e-01 f.22009.0.5 6.097863e-01 f.22009.0.6 1.759404e+00 f.22009.0.7 -4.346002e+00 f.22009.0.8 2.534140e+00 f.22009.0.9 -1.249553e+00 f.22009.0.10 1.114643e+00 dtype: float64	rs12620095	0.0004311968138129026	True
5	FAST_R_Supracalcarine_Cortex	15.09856457061862	3.0288884524097455e-07	2.0	0.2225867229999516	0.2133841949240272	0.2143585150505195	0.2056813374516812	const 1.233028e+03 Prob_Class_0 -1.670546e+03 Prob_Class_2 8.290412e+02 Age_c -2.436586e+00 Age2 6.494185e-02 age_sex 4.048450e-01 Sex_num -1.117588e+01 date_c -4.878708e-03 date_c2 9.563035e-06 head_volume -5.479141e+02 Table_position -3.414523e-01 X_brain_position -5.669451e-01 Y_brain_position -1.464320e+00 Z_brain_position -3.420266e-01 rfMRI_head_motion 1.094741e+02 tfMRI_head_motion -5.934308e+01 Assessment_centre_11026.0 2.061803e+01 Assessment_centre_11027.0 7.377714e+00 Assessment_centre_11028.0 -7.614051e-11 f.22009.0.1 -1.179868e+00 f.22009.0.2 2.719290e+00 f.22009.0.3 -6.270992e-01 f.22009.0.4 -1.744620e+00 f.22009.0.5 1.256959e+00 f.22009.0.6 2.596242e+00 f.22009.0.7 5.831795e-01 f.22009.0.8 -2.337673e+00 f.22009.0.9 3.904867e-01 f.22009.0.10 3.032443e+00 dtype: float64	const 1.449051e+03 Age_c -3.314951e+00 Age2 5.510702e-02 age_sex 5.724951e-01 Sex_num -1.211641e+01 date_c -2.614536e-03 date_c2 7.416473e-06 head_volume -5.884707e+02 Table_position -1.026476e-01 X_brain_position -6.752823e-01 Y_brain_position -1.900637e+00 Z_brain_position -4.962957e-02 rfMRI_head_motion 1.395899e+02 tfMRI_head_motion -6.370418e+01 Assessment_centre_11026.0 2.212866e+01 Assessment_centre_11027.0 1.038303e+01 Assessment_centre_11028.0 2.255713e-12 f.22009.0.1 -1.304192e+00 f.22009.0.2 3.016742e+00 f.22009.0.3 -7.232626e-01 f.22009.0.4 -1.627340e+00 f.22009.0.5 1.282910e+00 f.22009.0.6 2.677561e+00 f.22009.0.7 5.414635e-01 f.22009.0.8 -2.277643e+00 f.22009.0.9 3.711038e-01 f.22009.0.10 3.355468e+00 dtype: float64	rs12620095	7.413995614853705e-07	True
5	FAST_L_Occipital_Pole	48.40923369742542	2.318900470254476e-21	2.0	0.3119062997035872	0.285790981206233	0.304623457716914	0.2787971600272889	const 1.461234e+04 Prob_Class_0 -2.744963e+04 Prob_Class_2 9.630189e+03 Age_c -3.596088e+01 Age2 -1.108784e+00 age_sex -1.351510e+01 Sex_num 1.244190e+02 date_c -9.767038e-02 date_c2 -3.035572e-05 head_volume -3.909353e+03 Table_position -2.791233e+00 X_brain_position 1.505539e+01 Y_brain_position -1.323114e+01 Z_brain_position -7.933058e+00 rfMRI_head_motion 4.332284e+02 tfMRI_head_motion -1.549856e+03 Assessment_centre_11026.0 2.063026e+01 Assessment_centre_11027.0 -5.958437e+01 Assessment_centre_11028.0 -1.258572e-09 f.22009.0.1 5.842611e+00 f.22009.0.2 1.761453e+01 f.22009.0.3 8.280565e+00 f.22009.0.4 -1.466976e+00 f.22009.0.5 9.237983e+00 f.22009.0.6 -5.096759e+00 f.22009.0.7 1.277355e+01 f.22009.0.8 -4.626336e+00 f.22009.0.9 8.752269e+00 f.22009.0.10 4.764594e+00 dtype: float64	const 1.637983e+04 Age_c -4.871181e+01 Age2 -1.240473e+00 age_sex -1.091812e+01 Sex_num 1.114799e+02 date_c -6.926555e-02 date_c2 -5.333612e-05 head_volume -4.509559e+03 Table_position 7.553247e-01 X_brain_position 1.395255e+01 Y_brain_position -1.923210e+01 Z_brain_position -3.724268e+00 rfMRI_head_motion 8.873803e+02 tfMRI_head_motion -1.622003e+03 Assessment_centre_11026.0 4.418307e+01 Assessment_centre_11027.0 -1.775758e+01 Assessment_centre_11028.0 3.412151e-11 f.22009.0.1 3.251458e+00 f.22009.0.2 2.168258e+01 f.22009.0.3 6.832285e+00 f.22009.0.4 -3.016293e-01 f.22009.0.5 9.604577e+00 f.22009.0.6 -3.952003e+00 f.22009.0.7 1.199235e+01 f.22009.0.8 -3.627681e+00 f.22009.0.9 8.677135e+00 f.22009.0.10 9.484538e+00 dtype: float64	rs12620095	2.061244862448423e-20	True
5	FAST_R_Occipital_Pole	52.95793855295318	2.919448921876405e-23	2.0	0.3282324586992897	0.3003411030159723	0.3211224141618066	0.2934897624657957	const 6.426775e+03 Prob_Class_0 -2.651361e+04 Prob_Class_2 1.022105e+04 Age_c -2.656738e+01 Age2 -1.203628e+00 age_sex -2.205649e+01 Sex_num 3.899865e+02 date_c -9.861286e-02 date_c2 -2.781495e-05 head_volume -3.281759e+03 Table_position -8.475713e+00 X_brain_position -2.410563e+00 Y_brain_position -7.513710e+00 Z_brain_position -1.428066e+01 rfMRI_head_motion 5.517195e+02 tfMRI_head_motion -1.034973e+03 Assessment_centre_11026.0 1.302705e+02 Assessment_centre_11027.0 3.344421e+01 Assessment_centre_11028.0 -1.216272e-09 f.22009.0.1 2.133597e+01 f.22009.0.2 2.355692e+01 f.22009.0.3 -6.730979e+00 f.22009.0.4 5.456802e+00 f.22009.0.5 6.450440e-01 f.22009.0.6 -1.411634e+00 f.22009.0.7 1.800117e+00 f.22009.0.8 -6.927330e+00 f.22009.0.9 -3.528084e-02 f.22009.0.10 7.476056e+00 dtype: float64	const 8.544334e+03 Age_c -3.927080e+01 Age2 -1.337714e+00 age_sex -1.951173e+01 Sex_num 3.769094e+02 date_c -6.915057e-02 date_c2 -5.284183e-05 head_volume -3.876741e+03 Table_position -4.963198e+00 X_brain_position -3.631748e+00 Y_brain_position -1.357907e+01 Z_brain_position -1.007821e+01 rfMRI_head_motion 9.997559e+02 tfMRI_head_motion -1.104549e+03 Assessment_centre_11026.0 1.533124e+02 Assessment_centre_11027.0 7.558438e+01 Assessment_centre_11028.0 2.834067e-11 f.22009.0.1 1.895943e+01 f.22009.0.2 2.767496e+01 f.22009.0.3 -8.160229e+00 f.22009.0.4 6.757811e+00 f.22009.0.5 1.012911e+00 f.22009.0.6 -2.618325e-01 f.22009.0.7 1.067606e+00 f.22009.0.8 -5.965553e+00 f.22009.0.9 -1.638883e-01 f.22009.0.10 1.217041e+01 dtype: float64	rs12620095	2.9846625861053325e-22	True
5	FAST_R_Thalamus	8.059821962807668	0.0003240982261497	2.0	0.2334948995445468	0.2286513913961697	0.2253821446592872	0.2210980364353018	const 1.918313e+03 Prob_Class_0 3.498897e+03 Prob_Class_2 -2.819050e+02 Age_c -2.640839e+00 Age2 -2.360715e-01 age_sex 1.595192e+00 Sex_num 2.455176e+01 date_c -2.738935e-03 date_c2 -9.639474e-06 head_volume -1.184434e+03 Table_position -1.551651e+00 X_brain_position 2.453651e+00 Y_brain_position 8.874474e-01 Z_brain_position -2.056328e+00 rfMRI_head_motion -1.311573e+02 tfMRI_head_motion 1.252235e+02 Assessment_centre_11026.0 -2.693823e+00 Assessment_centre_11027.0 8.194466e-02 Assessment_centre_11028.0 1.619022e-10 f.22009.0.1 -2.832484e+00 f.22009.0.2 -1.551026e+00 f.22009.0.3 9.358789e+00 f.22009.0.4 -3.631800e-01 f.22009.0.5 -1.072958e+00 f.22009.0.6 7.028762e+00 f.22009.0.7 -8.022760e-01 f.22009.0.8 -7.344196e-01 f.22009.0.9 -1.783185e-01 f.22009.0.10 1.036608e+00 dtype: float64	const 2.115135e+03 Age_c -1.413923e+00 Age2 -2.263709e-01 age_sex 1.301534e+00 Sex_num 2.560527e+01 date_c -4.275419e-03 date_c2 -9.621530e-06 head_volume -1.123608e+03 Table_position -1.914331e+00 X_brain_position 2.433793e+00 Y_brain_position 1.375613e+00 Z_brain_position -2.451696e+00 rfMRI_head_motion -1.794067e+02 tfMRI_head_motion 1.345356e+02 Assessment_centre_11026.0 -5.395389e+00 Assessment_centre_11027.0 -3.460001e+00 Assessment_centre_11028.0 -7.542046e-12 f.22009.0.1 -2.372322e+00 f.22009.0.2 -1.875444e+00 f.22009.0.3 9.512170e+00 f.22009.0.4 -3.312909e-01 f.22009.0.5 -1.105518e+00 f.22009.0.6 6.928190e+00 f.22009.0.7 -6.800239e-01 f.22009.0.8 -8.646205e-01 f.22009.0.9 -2.263839e-01 f.22009.0.10 5.742164e-01 dtype: float64	rs12620095	0.0005376140501202036	True
5	FAST_L_Caudate	46.81624835217541	1.0769891902992179e-20	2.0	0.1977270954222371	0.1682802843309523	0.1892357710695912	0.1601357512750469	const 5.744793e+03 Prob_Class_0 2.184120e+04 Prob_Class_2 1.119795e+03 Age_c 1.442877e+01 Age2 9.467575e-01 age_sex 7.420815e-01 Sex_num -1.471948e+02 date_c 3.443282e-02 date_c2 4.486626e-05 head_volume -2.635893e+03 Table_position 3.956861e+00 X_brain_position 1.340796e+00 Y_brain_position -5.620690e+00 Z_brain_position 4.548374e+00 rfMRI_head_motion -6.197397e+01 tfMRI_head_motion 5.316427e+02 Assessment_centre_11026.0 1.277635e+02 Assessment_centre_11027.0 -5.762212e-01 Assessment_centre_11028.0 1.006806e-09 f.22009.0.1 -1.025883e+01 f.22009.0.2 9.494386e+00 f.22009.0.3 8.842713e-01 f.22009.0.4 3.704005e+00 f.22009.0.5 2.245507e+00 f.22009.0.6 -2.573134e+00 f.22009.0.7 -6.904076e+00 f.22009.0.8 -4.069434e+00 f.22009.0.9 -5.210604e+00 f.22009.0.10 -5.449076e+00 dtype: float64	const 8.258819e+03 Age_c 2.087439e+01 Age2 9.857361e-01 age_sex -9.772309e-01 Sex_num -1.424327e+02 date_c 3.118819e-02 date_c2 3.611303e-05 head_volume -2.303954e+03 Table_position 1.965089e+00 X_brain_position 7.283019e-01 Y_brain_position -3.416161e+00 Z_brain_position 2.510063e+00 rfMRI_head_motion -3.338074e+02 tfMRI_head_motion 5.901236e+02 Assessment_centre_11026.0 1.118150e+02 Assessment_centre_11027.0 -1.723672e+01 Assessment_centre_11028.0 -2.045641e-11 f.22009.0.1 -6.990860e+00 f.22009.0.2 8.060390e+00 f.22009.0.3 1.746632e+00 f.22009.0.4 4.452504e+00 f.22009.0.5 2.085405e+00 f.22009.0.6 -3.062850e+00 f.22009.0.7 -6.071888e+00 f.22009.0.8 -4.891039e+00 f.22009.0.9 -5.686171e+00 f.22009.0.10 -7.911457e+00 dtype: float64	rs12620095	9.219289806476124e-20	True
5	FAST_R_Caudate	56.482269664255554	9.946386364280204e-25	2.0	0.2328213463692446	0.1988487931783134	0.2247014625401461	0.1910035992219709	const 5.193333e+03 Prob_Class_0 2.412075e+04 Prob_Class_2 3.643720e+02 Age_c 1.448870e+01 Age2 9.882076e-01 age_sex 3.653951e+00 Sex_num -1.356852e+02 date_c 2.707636e-02 date_c2 2.234124e-05 head_volume -3.001164e+03 Table_position 3.097108e+00 X_brain_position 4.921554e+00 Y_brain_position -4.458766e+00 Z_brain_position 4.023546e+00 rfMRI_head_motion -5.446733e+01 tfMRI_head_motion 4.520851e+02 Assessment_centre_11026.0 1.667826e+02 Assessment_centre_11027.0 1.365379e+01 Assessment_centre_11028.0 1.111928e-09 f.22009.0.1 -6.755404e+00 f.22009.0.2 1.369504e+01 f.22009.0.3 1.847390e+00 f.22009.0.4 3.782823e+00 f.22009.0.5 3.082217e+00 f.22009.0.6 7.147285e+00 f.22009.0.7 -6.396497e+00 f.22009.0.8 -6.274900e+00 f.22009.0.9 -4.191069e+00 f.22009.0.10 -3.118268e+00 dtype: float64	const 7.580359e+03 Age_c 2.197455e+01 Age2 1.037790e+00 age_sex 1.720725e+00 Sex_num -1.298766e+02 date_c 2.157051e-02 date_c2 1.535999e-05 head_volume -2.620116e+03 Table_position 8.150020e-01 X_brain_position 4.393126e+00 Y_brain_position -1.768858e+00 Z_brain_position 1.642330e+00 rfMRI_head_motion -3.635640e+02 tfMRI_head_motion 5.165630e+02 Assessment_centre_11026.0 1.488921e+02 Assessment_centre_11027.0 -6.396335e+00 Assessment_centre_11028.0 -2.027868e-11 f.22009.0.1 -3.266169e+00 f.22009.0.2 1.193231e+01 f.22009.0.3 2.828559e+00 f.22009.0.4 4.443002e+00 f.22009.0.5 2.892336e+00 f.22009.0.6 6.564628e+00 f.22009.0.7 -5.498372e+00 f.22009.0.8 -7.179573e+00 f.22009.0.9 -4.663099e+00 f.22009.0.10 -5.966091e+00 dtype: float64	rs12620095	1.1065284547712516e-23	True
5	FAST_L_Putamen	8.35939846267531	0.000240660203478	2.0	0.0875862674067357	0.0816064712847726	0.0779292032044548	0.0726131934869345	const 2.712870e+02 Prob_Class_0 5.864059e+03 Prob_Class_2 3.333690e+02 Age_c -1.418368e+00 Age2 -3.606278e-01 age_sex -2.449029e+00 Sex_num 5.632869e+01 date_c 1.595598e-02 date_c2 -4.684036e-06 head_volume -7.842508e+02 Table_position -9.694800e-01 X_brain_position -2.734056e+00 Y_brain_position 1.866423e+00 Z_brain_position -1.749237e-01 rfMRI_head_motion -5.626768e+02 tfMRI_head_motion -1.906953e+02 Assessment_centre_11026.0 7.638806e+01 Assessment_centre_11027.0 2.112389e+01 Assessment_centre_11028.0 2.689920e-10 f.22009.0.1 -5.891013e+00 f.22009.0.2 -3.076157e+00 f.22009.0.3 7.527477e+00 f.22009.0.4 6.020552e-01 f.22009.0.5 1.174741e+00 f.22009.0.6 1.507217e+00 f.22009.0.7 -3.865567e+00 f.22009.0.8 -5.822228e+00 f.22009.0.9 -4.856292e+00 f.22009.0.10 -1.044314e+01 dtype: float64	const 9.608737e+02 Age_c 2.984067e-01 Age2 -3.504078e-01 age_sex -2.909348e+00 Sex_num 5.758662e+01 date_c 1.515696e-02 date_c2 -7.134891e-06 head_volume -6.956724e+02 Table_position -1.501150e+00 X_brain_position -2.904054e+00 Y_brain_position 2.448732e+00 Z_brain_position -7.172992e-01 rfMRI_head_motion -6.353267e+02 tfMRI_head_motion -1.749900e+02 Assessment_centre_11026.0 7.211648e+01 Assessment_centre_11027.0 1.671270e+01 Assessment_centre_11028.0 -8.801311e-12 f.22009.0.1 -5.009115e+00 f.22009.0.2 -3.454448e+00 f.22009.0.3 7.757928e+00 f.22009.0.4 8.092599e-01 f.22009.0.5 1.132246e+00 f.22009.0.6 1.377304e+00 f.22009.0.7 -3.641352e+00 f.22009.0.8 -6.042918e+00 f.22009.0.9 -4.985970e+00 f.22009.0.10 -1.109944e+01 dtype: float64	rs12620095	0.000406644870305404	True
5	FAST_R_Putamen	7.166248036048466	0.000787858731422	2.0	0.1153544351022746	0.1103841571390857	0.1059912715380885	0.1016726819837693	const 4.960422e+03 Prob_Class_0 5.525990e+03 Prob_Class_2 1.597960e+02 Age_c -3.938851e+00 Age2 -4.133491e-01 age_sex -4.123390e+00 Sex_num 7.316375e+01 date_c 1.342499e-02 date_c2 1.734484e-06 head_volume -8.350405e+02 Table_position 2.821255e+00 X_brain_position 5.842441e+00 Y_brain_position 2.514231e+00 Z_brain_position 2.947121e+00 rfMRI_head_motion -9.238178e+02 tfMRI_head_motion -1.796100e+02 Assessment_centre_11026.0 6.342668e+01 Assessment_centre_11027.0 1.947904e+00 Assessment_centre_11028.0 2.530977e-10 f.22009.0.1 -4.347129e+00 f.22009.0.2 1.655148e+00 f.22009.0.3 1.000643e+01 f.22009.0.4 5.951910e-01 f.22009.0.5 1.214064e+00 f.22009.0.6 8.073898e-01 f.22009.0.7 -5.218005e+00 f.22009.0.8 -4.776614e+00 f.22009.0.9 -6.450676e+00 f.22009.0.10 -1.159235e+01 dtype: float64	const 5.541350e+03 Age_c -2.256020e+00 Age2 -4.025617e-01 age_sex -4.563270e+00 Sex_num 7.444640e+01 date_c 1.233183e-02 date_c2 -9.986562e-08 head_volume -7.490091e+02 Table_position 2.305646e+00 X_brain_position 5.708432e+00 Y_brain_position 3.108145e+00 Z_brain_position 2.412980e+00 rfMRI_head_motion -9.938529e+02 tfMRI_head_motion -1.648290e+02 Assessment_centre_11026.0 5.935230e+01 Assessment_centre_11027.0 -2.501087e+00 Assessment_centre_11028.0 -1.502297e-11 f.22009.0.1 -3.537274e+00 f.22009.0.2 1.266979e+00 f.22009.0.3 1.022869e+01 f.22009.0.4 7.609982e-01 f.22009.0.5 1.171707e+00 f.22009.0.6 6.775646e-01 f.22009.0.7 -5.010417e+00 f.22009.0.8 -4.984106e+00 f.22009.0.9 -6.563469e+00 f.22009.0.10 -1.223354e+01 dtype: float64	rs12620095	0.0012340862650736199	True
5	FAST_L_Pallidum	6.621772894164249	0.0013540656116281	2.0	0.0420306331391641	0.037057324172548	0.0318914042464778	0.0276278032576688	const -1.088489e+02 Prob_Class_0 6.528300e+02 Prob_Class_2 -2.291759e+01 Age_c 6.753761e-01 Age2 -7.179578e-03 age_sex 1.464277e-01 Sex_num -5.168000e+00 date_c 1.185336e-04 date_c2 -5.710698e-07 head_volume -6.641127e+01 Table_position -7.068277e-02 X_brain_position -4.209352e-01 Y_brain_position 2.673110e-01 Z_brain_position -4.519600e-02 rfMRI_head_motion 1.337807e+01 tfMRI_head_motion -1.623223e+01 Assessment_centre_11026.0 4.712942e+00 Assessment_centre_11027.0 1.370181e+00 Assessment_centre_11028.0 3.008155e-11 f.22009.0.1 -1.276265e+00 f.22009.0.2 -1.372704e+00 f.22009.0.3 3.636488e-01 f.22009.0.4 6.004744e-01 f.22009.0.5 -8.034612e-02 f.22009.0.6 8.093551e-01 f.22009.0.7 1.863808e-01 f.22009.0.8 -8.261063e-01 f.22009.0.9 -7.798699e-01 f.22009.0.10 -5.056518e-01 dtype: float64	const -5.887633e+01 Age_c 8.917913e-01 Age2 -5.592013e-03 age_sex 9.280939e-02 Sex_num -4.990136e+00 date_c -1.027291e-04 date_c2 -6.591001e-07 head_volume -5.555462e+01 Table_position -1.355467e-01 X_brain_position -4.296759e-01 Y_brain_position 3.497071e-01 Z_brain_position -1.145353e-01 rfMRI_head_motion 4.678195e+00 tfMRI_head_motion -1.449114e+01 Assessment_centre_11026.0 4.218315e+00 Assessment_centre_11027.0 7.654890e-01 Assessment_centre_11028.0 2.198265e-13 f.22009.0.1 -1.186331e+00 f.22009.0.2 -1.427142e+00 f.22009.0.3 3.912867e-01 f.22009.0.4 6.120876e-01 f.22009.0.5 -8.597642e-02 f.22009.0.6 7.920135e-01 f.22009.0.7 2.099026e-01 f.22009.0.8 -8.504906e-01 f.22009.0.9 -7.906473e-01 f.22009.0.10 -5.875551e-01 dtype: float64	rs12620095	0.0020568085239920505	True
5	FAST_R_Pallidum	33.25376046474207	5.535090920704821e-15	2.0	0.0914495073927044	0.0677625450631972	0.081833332049546	0.0586337019870436	const 1.121396e+02 Prob_Class_0 1.252401e+03 Prob_Class_2 -1.733650e+02 Age_c 7.555322e-01 Age2 1.035877e-02 age_sex 4.013857e-01 Sex_num -4.039952e+00 date_c 2.566167e-04 date_c2 -1.028005e-07 head_volume -9.768277e+01 Table_position 1.426241e-01 X_brain_position 4.779998e-03 Y_brain_position 1.105748e-01 Z_brain_position 1.655331e-01 rfMRI_head_motion -1.382310e+01 tfMRI_head_motion 4.238092e+00 Assessment_centre_11026.0 6.825064e+00 Assessment_centre_11027.0 2.252129e+00 Assessment_centre_11028.0 5.765929e-11 f.22009.0.1 -4.367198e-01 f.22009.0.2 -1.308072e+00 f.22009.0.3 2.976068e-01 f.22009.0.4 1.386256e-01 f.22009.0.5 1.186834e-01 f.22009.0.6 -7.245605e-02 f.22009.0.7 -4.184630e-01 f.22009.0.8 -1.220203e+00 f.22009.0.9 -6.416927e-01 f.22009.0.10 -5.010731e-01 dtype: float64	const 1.502451e+02 Age_c 1.225224e+00 Age2 1.437393e-02 age_sex 2.934097e-01 Sex_num -3.617205e+00 date_c -4.530576e-04 date_c2 1.267035e-07 head_volume -7.470938e+01 Table_position 5.956439e-03 X_brain_position 9.965404e-03 Y_brain_position 3.065161e-01 Z_brain_position 1.320172e-02 rfMRI_head_motion -3.183220e+01 tfMRI_head_motion 7.562404e+00 Assessment_centre_11026.0 5.835026e+00 Assessment_centre_11027.0 8.471920e-01 Assessment_centre_11028.0 -8.071695e-13 f.22009.0.1 -2.819608e-01 f.22009.0.2 -1.439069e+00 f.22009.0.3 3.549008e-01 f.22009.0.4 1.362142e-01 f.22009.0.5 1.059433e-01 f.22009.0.6 -1.119296e-01 f.22009.0.7 -3.764415e-01 f.22009.0.8 -1.266584e+00 f.22009.0.9 -6.544803e-01 f.22009.0.10 -6.772517e-01 dtype: float64	rs12620095	3.038510162328337e-14	True
5	FAST_L_Hippocampus	10.548295709343774	2.7401361221357707e-05	2.0	0.4111477951175065	0.4062780286053939	0.4049153335213374	0.4004640649215455	const 6.607618e+03 Prob_Class_0 -3.839589e+03 Prob_Class_2 1.084043e+03 Age_c -1.321971e+01 Age2 -5.289446e-01 age_sex -2.744763e+00 Sex_num 2.760384e+01 date_c 1.098267e-02 date_c2 1.205365e-05 head_volume -1.827537e+03 Table_position -6.874441e-01 X_brain_position -2.440274e+00 Y_brain_position -3.403081e+00 Z_brain_position -1.058115e+00 rfMRI_head_motion -5.705833e+02 tfMRI_head_motion -2.197228e+02 Assessment_centre_11026.0 1.225386e+01 Assessment_centre_11027.0 2.697620e+01 Assessment_centre_11028.0 -1.758062e-10 f.22009.0.1 -5.349812e+00 f.22009.0.2 7.601036e-01 f.22009.0.3 1.111585e+00 f.22009.0.4 -6.146460e+00 f.22009.0.5 2.994655e+00 f.22009.0.6 -1.585504e+00 f.22009.0.7 -2.828504e+00 f.22009.0.8 2.488358e+00 f.22009.0.9 -3.161259e+00 f.22009.0.10 -6.198393e+00 dtype: float64	const 6.737446e+03 Age_c -1.489247e+01 Age2 -5.453943e-01 age_sex -2.391897e+00 Sex_num 2.595965e+01 date_c 1.437620e-02 date_c2 9.648919e-06 head_volume -1.907131e+03 Table_position -2.162208e-01 X_brain_position -2.549915e+00 Y_brain_position -4.165507e+00 Z_brain_position -5.086460e-01 rfMRI_head_motion -5.097387e+02 tfMRI_head_motion -2.298468e+02 Assessment_centre_11026.0 1.546476e+01 Assessment_centre_11027.0 3.232910e+01 Assessment_centre_11028.0 -8.189662e-12 f.22009.0.1 -5.748379e+00 f.22009.0.2 1.275143e+00 f.22009.0.3 9.176883e-01 f.22009.0.4 -6.033638e+00 f.22009.0.5 3.041993e+00 f.22009.0.6 -1.437990e+00 f.22009.0.7 -2.944082e+00 f.22009.0.8 2.628856e+00 f.22009.0.9 -3.155736e+00 f.22009.0.10 -5.576906e+00 dtype: float64	rs12620095	5.2436677249739366e-05	True
5	FAST_R_Hippocampus	12.477450414608471	4.0499102936789206e-06	2.0	0.4104772188325463	0.4047102715410536	0.4042376598001976	0.3988809557512088	const 7.989229e+03 Prob_Class_0 -3.935650e+03 Prob_Class_2 1.463857e+03 Age_c -1.303560e+01 Age2 -5.019134e-01 age_sex -2.349121e+00 Sex_num 2.389710e+01 date_c 1.258691e-02 date_c2 1.779223e-05 head_volume -1.884825e+03 Table_position 4.252961e-01 X_brain_position 1.873566e-01 Y_brain_position -3.434723e+00 Z_brain_position -2.636199e-01 rfMRI_head_motion -2.749399e+02 tfMRI_head_motion -3.736877e+02 Assessment_centre_11026.0 -2.488192e+01 Assessment_centre_11027.0 2.840630e+01 Assessment_centre_11028.0 -1.796379e-10 f.22009.0.1 -1.692028e+00 f.22009.0.2 -2.472114e+00 f.22009.0.3 1.611219e+00 f.22009.0.4 -4.134915e+00 f.22009.0.5 1.155979e+00 f.22009.0.6 1.605177e-01 f.22009.0.7 6.120404e-01 f.22009.0.8 1.978248e+00 f.22009.0.9 -4.201397e+00 f.22009.0.10 -3.935641e+00 dtype: float64	const 8.279744e+03 Age_c -1.489880e+01 Age2 -5.214173e-01 age_sex -1.973489e+00 Sex_num 2.198956e+01 date_c 1.684269e-02 date_c2 1.424150e-05 head_volume -1.972259e+03 Table_position 9.416475e-01 X_brain_position 1.513554e-02 Y_brain_position -4.319446e+00 Z_brain_position 3.522263e-01 rfMRI_head_motion -2.089777e+02 tfMRI_head_motion -3.840219e+02 Assessment_centre_11026.0 -2.147856e+01 Assessment_centre_11027.0 3.456059e+01 Assessment_centre_11028.0 -6.518011e-13 f.22009.0.1 -2.052126e+00 f.22009.0.2 -1.871787e+00 f.22009.0.3 1.400824e+00 f.22009.0.4 -3.951973e+00 f.22009.0.5 1.209785e+00 f.22009.0.6 3.286349e-01 f.22009.0.7 5.020280e-01 f.22009.0.8 2.121177e+00 f.22009.0.9 -4.217236e+00 f.22009.0.10 -3.246671e+00 dtype: float64	rs12620095	8.626716590496932e-06	True
5	FAST_R_Amygdala	14.949003991262131	3.511401190142994e-07	2.0	0.4291088375570179	0.4224179286852527	0.4230664771548381	0.4167620133766476	const 4.817293e+03 Prob_Class_0 -2.792884e+03 Prob_Class_2 8.549590e+02 Age_c -1.161547e+01 Age2 -2.628401e-01 age_sex -7.771154e-01 Sex_num 2.279344e+01 date_c 1.791641e-02 date_c2 -8.631658e-06 head_volume -1.051892e+03 Table_position 8.260531e-01 X_brain_position 2.366396e+00 Y_brain_position -4.873981e-01 Z_brain_position 4.816349e-01 rfMRI_head_motion -6.568430e+02 tfMRI_head_motion -1.201573e+02 Assessment_centre_11026.0 -5.877082e+00 Assessment_centre_11027.0 -8.404044e+00 Assessment_centre_11028.0 -1.285736e-10 f.22009.0.1 -1.596588e+00 f.22009.0.2 2.860581e+00 f.22009.0.3 5.095077e+00 f.22009.0.4 -3.088600e-01 f.22009.0.5 5.835185e-01 f.22009.0.6 1.822063e+00 f.22009.0.7 -2.011790e+00 f.22009.0.8 -3.074001e+00 f.22009.0.9 -1.225976e+00 f.22009.0.10 -3.812298e+00 dtype: float64	const 4.941385e+03 Age_c -1.286022e+01 Age2 -2.753032e-01 age_sex -5.178181e-01 Sex_num 2.155561e+01 date_c 2.053126e-02 date_c2 -1.058537e-05 head_volume -1.110889e+03 Table_position 1.175097e+00 X_brain_position 2.275373e+00 Y_brain_position -1.061424e+00 Z_brain_position 8.912275e-01 rfMRI_head_motion -6.119079e+02 tfMRI_head_motion -1.275133e+02 Assessment_centre_11026.0 -3.520381e+00 Assessment_centre_11027.0 -4.384662e+00 Assessment_centre_11028.0 -1.010264e-11 f.22009.0.1 -1.877378e+00 f.22009.0.2 3.248855e+00 f.22009.0.3 4.951844e+00 f.22009.0.4 -2.141175e-01 f.22009.0.5 6.189469e-01 f.22009.0.6 1.932549e+00 f.22009.0.7 -2.094268e+00 f.22009.0.8 -2.972008e+00 f.22009.0.9 -1.226009e+00 f.22009.0.10 -3.350451e+00 dtype: float64	rs12620095	8.528245763546109e-07	True
5	Brain_Stem	23.47567020937861	7.894661829370951e-11	2.0	0.2269787881279934	0.2127512765366478	0.2187970661677644	0.205042221273591	const 6.084118e+03 Prob_Class_0 -1.323158e+04 Prob_Class_2 5.640010e+03 Age_c -3.720211e+01 Age2 -3.875164e-01 age_sex 4.405203e-01 Sex_num 8.407543e+01 date_c -4.152096e-02 date_c2 -3.342655e-05 head_volume -1.979652e+03 Table_position -1.993124e+00 X_brain_position -1.102466e+00 Y_brain_position 2.033876e+00 Z_brain_position -5.211894e+00 rfMRI_head_motion 6.420712e+02 tfMRI_head_motion -2.744929e+02 Assessment_centre_11026.0 -2.004235e+02 Assessment_centre_11027.0 5.930046e+01 Assessment_centre_11028.0 -6.055428e-10 f.22009.0.1 -1.572779e+01 f.22009.0.2 -1.558163e+01 f.22009.0.3 8.368400e-01 f.22009.0.4 -1.681673e-01 f.22009.0.5 -5.796131e+00 f.22009.0.6 1.256778e+01 f.22009.0.7 3.267619e-01 f.22009.0.8 -1.852617e+01 f.22009.0.9 -7.565180e+00 f.22009.0.10 -1.047564e+00 dtype: float64	const 7.381581e+03 Age_c -4.376890e+01 Age2 -4.584719e-01 age_sex 1.731784e+00 Sex_num 7.720960e+01 date_c -2.562941e-02 date_c2 -4.757624e-05 head_volume -2.285519e+03 Table_position -1.892388e-01 X_brain_position -1.803378e+00 Y_brain_position -1.150844e+00 Z_brain_position -3.034205e+00 rfMRI_head_motion 8.711598e+02 tfMRI_head_motion -3.091483e+02 Assessment_centre_11026.0 -1.887530e+02 Assessment_centre_11027.0 8.135088e+01 Assessment_centre_11028.0 1.531083e-11 f.22009.0.1 -1.683974e+01 f.22009.0.2 -1.341584e+01 f.22009.0.3 1.057695e-01 f.22009.0.4 5.839847e-01 f.22009.0.5 -5.604468e+00 f.22009.0.6 1.316744e+01 f.22009.0.7 -2.586648e-02 f.22009.0.8 -1.804785e+01 f.22009.0.9 -7.662230e+00 f.22009.0.10 1.374544e+00 dtype: float64	rs12620095	2.897015565952271e-10	True
5	FAST_vermis_VI_Cerebellum	12.307328402238758	4.793111541333657e-06	2.0	0.180893355053177	0.1729897764755081	0.172223860967107	0.1648913606556443	const 1.992972e+03 Prob_Class_0 -3.366289e+03 Prob_Class_2 2.131229e+02 Age_c -6.331264e+00 Age2 -3.709132e-01 age_sex -1.433677e+00 Sex_num -2.769882e+01 date_c -7.892390e-03 date_c2 -4.943078e-07 head_volume -5.124724e+02 Table_position -8.840535e-01 X_brain_position -1.914358e-02 Y_brain_position -2.629703e-01 Z_brain_position -2.368917e+00 rfMRI_head_motion -2.657014e+02 tfMRI_head_motion -2.800281e+02 Assessment_centre_11026.0 -8.497374e+00 Assessment_centre_11027.0 -7.039634e+00 Assessment_centre_11028.0 -1.548462e-10 f.22009.0.1 6.966638e-01 f.22009.0.2 -2.473969e+00 f.22009.0.3 2.271581e+00 f.22009.0.4 1.191069e+00 f.22009.0.5 -1.422289e+00 f.22009.0.6 1.312484e+00 f.22009.0.7 6.903472e-01 f.22009.0.8 7.803018e-01 f.22009.0.9 -3.587389e-01 f.22009.0.10 -7.544960e+00 dtype: float64	const 1.777675e+03 Age_c -7.487203e+00 Age2 -3.798108e-01 age_sex -1.153444e+00 Sex_num -2.867579e+01 date_c -6.542188e-03 date_c2 -3.327046e-07 head_volume -5.700288e+02 Table_position -5.406105e-01 X_brain_position 9.818334e-03 Y_brain_position -7.156307e-01 Z_brain_position -1.997203e+00 rfMRI_head_motion -2.198729e+02 tfMRI_head_motion -2.889943e+02 Assessment_centre_11026.0 -5.916666e+00 Assessment_centre_11027.0 -3.741877e+00 Assessment_centre_11028.0 2.658648e-13 f.22009.0.1 2.459626e-01 f.22009.0.2 -2.173773e+00 f.22009.0.3 2.125932e+00 f.22009.0.4 1.149303e+00 f.22009.0.5 -1.391834e+00 f.22009.0.6 1.406458e+00 f.22009.0.7 5.713352e-01 f.22009.0.8 9.057467e-01 f.22009.0.9 -3.089538e-01 f.22009.0.10 -7.108648e+00 dtype: float64	rs12620095	1.0106979013548308e-05	True
5	FAST_L_Crus_I_Cerebellum	13.225186532110571	1.9317325003360927e-06	2.0	0.2583897745303311	0.2507002930987694	0.2505405091098367	0.2433628498271161	const 2.389163e+04 Prob_Class_0 -1.680260e+04 Prob_Class_2 5.527319e+03 Age_c -6.453538e+01 Age2 -1.157276e+00 age_sex 4.540073e+00 Sex_num 7.260164e+01 date_c -1.640309e-01 date_c2 -1.494349e-04 head_volume -4.076424e+03 Table_position 4.873049e+00 X_brain_position -2.404361e+01 Y_brain_position -4.402529e+00 Z_brain_position 2.830251e+00 rfMRI_head_motion -2.285215e+03 tfMRI_head_motion 5.324501e+02 Assessment_centre_11026.0 2.120743e+02 Assessment_centre_11027.0 1.538087e+02 Assessment_centre_11028.0 -7.721680e-10 f.22009.0.1 1.565718e+01 f.22009.0.2 -2.080418e+01 f.22009.0.3 -3.296904e+00 f.22009.0.4 1.366654e+00 f.22009.0.5 3.968054e+00 f.22009.0.6 -8.475996e+00 f.22009.0.7 -1.604738e+01 f.22009.0.8 1.170644e+01 f.22009.0.9 1.208175e+00 f.22009.0.10 -2.172073e+01 dtype: float64	const 2.480948e+04 Age_c -7.218569e+01 Age2 -1.235132e+00 age_sex 6.115224e+00 Sex_num 6.491286e+01 date_c -1.474537e-01 date_c2 -1.623702e-04 head_volume -4.437730e+03 Table_position 7.009241e+00 X_brain_position -2.465633e+01 Y_brain_position -7.968290e+00 Z_brain_position 5.351707e+00 rfMRI_head_motion -2.010965e+03 tfMRI_head_motion 4.882417e+02 Assessment_centre_11026.0 2.263748e+02 Assessment_centre_11027.0 1.787163e+02 Assessment_centre_11028.0 -5.053250e-11 f.22009.0.1 1.402059e+01 f.22009.0.2 -1.838948e+01 f.22009.0.3 -4.171295e+00 f.22009.0.4 2.009859e+00 f.22009.0.5 4.186948e+00 f.22009.0.6 -7.792889e+00 f.22009.0.7 -1.653439e+01 f.22009.0.8 1.231887e+01 f.22009.0.9 1.184588e+00 f.22009.0.10 -1.888566e+01 dtype: float64	rs12620095	4.281136892636746e-06	True
5	FAST_vermis_Crus_I_Cerebellum	4.323663373064228	0.0133484933325944	2.0	0.0252738225935167	0.0219697160690014	0.0149572381991712	0.0123924512439818	const 7.836607e+00 Prob_Class_0 -1.071172e+01 Prob_Class_2 4.004434e+00 Age_c -9.170698e-03 Age2 4.159902e-04 age_sex 2.379079e-03 Sex_num 1.112738e-01 date_c -4.291277e-05 date_c2 -1.007108e-08 head_volume -3.788284e-01 Table_position 4.584371e-03 X_brain_position -1.605413e-02 Y_brain_position 1.160049e-02 Z_brain_position 8.477035e-03 rfMRI_head_motion -1.525645e-01 tfMRI_head_motion 1.053864e+00 Assessment_centre_11026.0 -1.311422e-01 Assessment_centre_11027.0 -6.440639e-02 Assessment_centre_11028.0 -4.916387e-13 f.22009.0.1 2.854909e-03 f.22009.0.2 1.317592e-02 f.22009.0.3 -4.916309e-03 f.22009.0.4 -1.845864e-02 f.22009.0.5 1.249523e-02 f.22009.0.6 1.730459e-02 f.22009.0.7 -5.220640e-03 f.22009.0.8 -2.004998e-03 f.22009.0.9 4.040822e-03 f.22009.0.10 1.414812e-02 dtype: float64	const 8.636339e+00 Age_c -1.425034e-02 Age2 3.627546e-04 age_sex 3.402243e-03 Sex_num 1.060692e-01 date_c -3.128517e-05 date_c2 -1.979744e-08 head_volume -6.171341e-01 Table_position 5.991644e-03 X_brain_position -1.652630e-02 Y_brain_position 9.186602e-03 Z_brain_position 1.015621e-02 rfMRI_head_motion 2.717204e-02 tfMRI_head_motion 1.025740e+00 Assessment_centre_11026.0 -1.218728e-01 Assessment_centre_11027.0 -4.761789e-02 Assessment_centre_11028.0 -1.870014e-14 f.22009.0.1 1.877605e-03 f.22009.0.2 1.481399e-02 f.22009.0.3 -5.489611e-03 f.22009.0.4 -1.795686e-02 f.22009.0.5 1.264198e-02 f.22009.0.6 1.776312e-02 f.22009.0.7 -5.519577e-03 f.22009.0.8 -1.616048e-03 f.22009.0.9 3.996481e-03 f.22009.0.10 1.602628e-02 dtype: float64	rs12620095	0.017577674726360508	True
5	FAST_R_Crus_I_Cerebellum	9.184456279673244	0.0001060556036316	2.0	0.3045278359832621	0.2995199695119634	0.2971668997118187	0.2926605880931616	const 2.873488e+04 Prob_Class_0 -1.564778e+04 Prob_Class_2 4.465347e+03 Age_c -7.261046e+01 Age2 -1.065362e+00 age_sex 2.486864e+00 Sex_num 4.015782e+02 date_c -1.023648e-01 date_c2 -5.323976e-05 head_volume -4.514524e+03 Table_position 6.794320e+00 X_brain_position -2.240924e+01 Y_brain_position -2.896949e+01 Z_brain_position 1.274851e+00 rfMRI_head_motion -1.801240e+03 tfMRI_head_motion 2.386838e+02 Assessment_centre_11026.0 2.604753e+02 Assessment_centre_11027.0 1.649882e+02 Assessment_centre_11028.0 -7.176334e-10 f.22009.0.1 1.208666e+01 f.22009.0.2 -1.991459e+01 f.22009.0.3 -1.170604e+01 f.22009.0.4 -3.993314e+00 f.22009.0.5 4.825176e+00 f.22009.0.6 4.731536e+00 f.22009.0.7 -1.936424e+01 f.22009.0.8 1.392416e+01 f.22009.0.9 -5.143675e+00 f.22009.0.10 -3.487433e+01 dtype: float64	const 2.928516e+04 Age_c -7.944761e+01 Age2 -1.132756e+00 age_sex 3.926803e+00 Sex_num 3.948477e+02 date_c -8.843024e-02 date_c2 -6.318606e-05 head_volume -4.839686e+03 Table_position 8.719219e+00 X_brain_position -2.286412e+01 Y_brain_position -3.209055e+01 Z_brain_position 3.521226e+00 rfMRI_head_motion -1.552791e+03 tfMRI_head_motion 1.974303e+02 Assessment_centre_11026.0 2.735760e+02 Assessment_centre_11027.0 1.868932e+02 Assessment_centre_11028.0 -3.852226e-11 f.22009.0.1 1.046887e+01 f.22009.0.2 -1.780587e+01 f.22009.0.3 -1.249781e+01 f.22009.0.4 -3.524464e+00 f.22009.0.5 5.018806e+00 f.22009.0.6 5.334986e+00 f.22009.0.7 -1.983413e+01 f.22009.0.8 1.449660e+01 f.22009.0.9 -5.124061e+00 f.22009.0.10 -3.233455e+01 dtype: float64	rs12620095	0.00018842414728445319	True
5	FAST_L_Crus_II_Cerebellum	4.944864627108597	0.0071882740066281	2.0	0.2263329348621962	0.223333578606956	0.2181443771363158	0.2157281494902987	const 2.423831e+04 Prob_Class_0 -5.490653e+03 Prob_Class_2 4.313775e+03 Age_c -3.486399e+01 Age2 -1.075287e+00 age_sex -1.602848e+00 Sex_num 1.372045e+01 date_c -7.131951e-02 date_c2 -2.822270e-05 head_volume -3.073952e+03 Table_position 1.035080e+01 X_brain_position -9.259988e+00 Y_brain_position -1.101802e+01 Z_brain_position 3.817106e+00 rfMRI_head_motion -2.793172e+03 tfMRI_head_motion 1.144852e+02 Assessment_centre_11026.0 2.225682e+02 Assessment_centre_11027.0 1.270540e+02 Assessment_centre_11028.0 -2.541895e-10 f.22009.0.1 1.524149e+01 f.22009.0.2 -1.632078e+01 f.22009.0.3 3.251494e+01 f.22009.0.4 1.449013e+01 f.22009.0.5 -3.496069e+00 f.22009.0.6 8.011223e+00 f.22009.0.7 -2.894484e+01 f.22009.0.8 4.798221e+00 f.22009.0.9 -1.010058e+01 f.22009.0.10 -1.293243e+01 dtype: float64	const 2.565761e+04 Age_c -3.842038e+01 Age2 -1.119517e+00 age_sex -9.890342e-01 Sex_num 9.628024e+00 date_c -6.037571e-02 date_c2 -4.016975e-05 head_volume -3.233599e+03 Table_position 1.128589e+01 X_brain_position -9.885639e+00 Y_brain_position -1.291711e+01 Z_brain_position 5.015248e+00 rfMRI_head_motion -2.677991e+03 tfMRI_head_motion 1.003457e+02 Assessment_centre_11026.0 2.280384e+02 Assessment_centre_11027.0 1.399387e+02 Assessment_centre_11028.0 -5.244155e-11 f.22009.0.1 1.505111e+01 f.22009.0.2 -1.501695e+01 f.22009.0.3 3.214641e+01 f.22009.0.4 1.517878e+01 f.22009.0.5 -3.386968e+00 f.22009.0.6 8.354693e+00 f.22009.0.7 -2.904385e+01 f.22009.0.8 4.990641e+00 f.22009.0.9 -1.026114e+01 f.22009.0.10 -1.163676e+01 dtype: float64	rs12620095	0.009843113863793558	True
5	FAST_vermis_Crus_II_Cerebellum	18.222186401383976	1.3874002270697408e-08	2.0	0.0919048931974378	0.0789315664186522	0.0822935376961955	0.0699120948794694	const 9.304916e+02 Prob_Class_0 -1.033454e+03 Prob_Class_2 3.739819e+02 Age_c -8.313576e-01 Age2 -9.310097e-02 age_sex -1.053322e-01 Sex_num -3.482555e+00 date_c -1.237440e-03 date_c2 1.896976e-06 head_volume -8.196148e+01 Table_position 2.322857e-01 X_brain_position -1.852477e-01 Y_brain_position -5.083218e-01 Z_brain_position -2.933019e-01 rfMRI_head_motion -6.532207e+01 tfMRI_head_motion -5.277767e+01 Assessment_centre_11026.0 -3.678570e+00 Assessment_centre_11027.0 -2.009734e+00 Assessment_centre_11028.0 -4.757599e-11 f.22009.0.1 9.057396e-01 f.22009.0.2 -3.670471e-01 f.22009.0.3 1.514795e+00 f.22009.0.4 1.290313e+00 f.22009.0.5 -6.337191e-01 f.22009.0.6 1.238755e+00 f.22009.0.7 -7.753769e-01 f.22009.0.8 -4.148346e-01 f.22009.0.9 -2.941862e-01 f.22009.0.10 -2.336669e+00 dtype: float64	const 1.002131e+03 Age_c -1.316228e+00 Age2 -9.814445e-02 age_sex -7.107118e-03 Sex_num -3.976893e+00 date_c -1.428667e-04 date_c2 9.966439e-07 head_volume -1.047479e+02 Table_position 3.668894e-01 X_brain_position -2.287048e-01 Y_brain_position -7.375928e-01 Z_brain_position -1.331415e-01 rfMRI_head_motion -4.810731e+01 tfMRI_head_motion -5.549258e+01 Assessment_centre_11026.0 -2.788200e+00 Assessment_centre_11027.0 -4.133923e-01 Assessment_centre_11028.0 -3.701364e-14 f.22009.0.1 8.097527e-01 f.22009.0.2 -2.115454e-01 f.22009.0.3 1.459892e+00 f.22009.0.4 1.336365e+00 f.22009.0.5 -6.197461e-01 f.22009.0.6 1.282401e+00 f.22009.0.7 -8.045144e-01 f.22009.0.8 -3.772712e-01 f.22009.0.9 -2.977107e-01 f.22009.0.10 -2.157287e+00 dtype: float64	rs12620095	3.987154858167713e-08	True
5	FAST_R_Crus_II_Cerebellum	3.5378051095617447	0.0292198260337092	2.0	0.2084633727212244	0.2062679181352642	0.2000856820365802	0.1984953752262871	const 2.131098e+04 Prob_Class_0 -5.048167e+03 Prob_Class_2 3.392250e+03 Age_c -3.993888e+01 Age2 -8.252016e-01 age_sex 3.761418e+00 Sex_num 7.648781e+01 date_c -4.293428e-02 date_c2 -1.830671e-05 head_volume -2.777824e+03 Table_position 8.104620e+00 X_brain_position -9.457393e+00 Y_brain_position -1.181191e+01 Z_brain_position 4.022158e+00 rfMRI_head_motion -2.243340e+03 tfMRI_head_motion -1.715350e+02 Assessment_centre_11026.0 1.557852e+02 Assessment_centre_11027.0 5.052366e+01 Assessment_centre_11028.0 -2.332420e-10 f.22009.0.1 3.314554e+00 f.22009.0.2 -8.763351e+00 f.22009.0.3 2.920937e+01 f.22009.0.4 1.343183e+01 f.22009.0.5 -3.090735e+00 f.22009.0.6 5.521451e+00 f.22009.0.7 -2.006174e+01 f.22009.0.8 7.624166e+00 f.22009.0.9 -5.146749e+00 f.22009.0.10 -2.567301e+01 dtype: float64	const 2.235972e+04 Age_c -4.296688e+01 Age2 -8.615672e-01 age_sex 4.303087e+00 Sex_num 7.308677e+01 date_c -3.413729e-02 date_c2 -2.752414e-05 head_volume -2.915089e+03 Table_position 8.910101e+00 X_brain_position -9.935260e+00 Y_brain_position -1.339000e+01 Z_brain_position 5.038105e+00 rfMRI_head_motion -2.143292e+03 tfMRI_head_motion -1.846052e+02 Assessment_centre_11026.0 1.606321e+02 Assessment_centre_11027.0 6.128394e+01 Assessment_centre_11028.0 -3.798093e-11 f.22009.0.1 3.060690e+00 f.22009.0.2 -7.682403e+00 f.22009.0.3 2.888949e+01 f.22009.0.4 1.395548e+01 f.22009.0.5 -2.999025e+00 f.22009.0.6 5.809722e+00 f.22009.0.7 -2.016653e+01 f.22009.0.8 7.802843e+00 f.22009.0.9 -5.259391e+00 f.22009.0.10 -2.456626e+01 dtype: float64	rs12620095	0.03668556148921193	True
5	FAST_L_VIIb_Cerebellum	8.283239508807775	0.0002595764619929	2.0	0.2570741102199799	0.252249466486274	0.2492109196970239	0.2449271933417995	const 1.523224e+04 Prob_Class_0 -5.347634e+03 Prob_Class_2 1.936781e+03 Age_c -1.528890e+01 Age2 -8.547395e-01 age_sex -8.346973e+00 Sex_num 1.132580e+01 date_c -4.187539e-02 date_c2 -1.813995e-05 head_volume -1.524754e+03 Table_position 7.357407e+00 X_brain_position -4.598305e+00 Y_brain_position -9.390296e+00 Z_brain_position 1.091438e+00 rfMRI_head_motion -1.359724e+03 tfMRI_head_motion -4.240050e+02 Assessment_centre_11026.0 4.358950e+01 Assessment_centre_11027.0 7.534766e+01 Assessment_centre_11028.0 -2.467209e-10 f.22009.0.1 9.457198e+00 f.22009.0.2 -4.904896e+00 f.22009.0.3 1.361302e+01 f.22009.0.4 4.977622e+00 f.22009.0.5 -3.962263e+00 f.22009.0.6 2.594330e+00 f.22009.0.7 -7.689921e+00 f.22009.0.8 -1.026139e+00 f.22009.0.9 -6.808966e+00 f.22009.0.10 -1.040949e+01 dtype: float64	const 1.560366e+04 Age_c -1.779855e+01 Age2 -8.808491e-01 age_sex -7.838642e+00 Sex_num 8.766829e+00 date_c -3.620796e-02 date_c2 -2.280367e-05 head_volume -1.642690e+03 Table_position 8.054069e+00 X_brain_position -4.823447e+00 Y_brain_position -1.057713e+01 Z_brain_position 1.920431e+00 rfMRI_head_motion -1.270629e+03 tfMRI_head_motion -4.380532e+02 Assessment_centre_11026.0 4.819725e+01 Assessment_centre_11027.0 8.361100e+01 Assessment_centre_11028.0 -1.661653e-11 f.22009.0.1 8.960731e+00 f.22009.0.2 -4.099920e+00 f.22009.0.3 1.332887e+01 f.22009.0.4 5.216225e+00 f.22009.0.5 -3.889935e+00 f.22009.0.6 2.820256e+00 f.22009.0.7 -7.840656e+00 f.22009.0.8 -8.317713e-01 f.22009.0.9 -6.827301e+00 f.22009.0.10 -9.481038e+00 dtype: float64	rs12620095	0.0004362853165958043	True
5	FAST_vermis_VIIb_Cerebellum	6.877333532488297	0.0010501113660354	2.0	0.1558310928899905	0.1512794416693306	0.1468963376990966	0.1429684295430999	const 4.054699e+02 Prob_Class_0 -2.648910e+02 Prob_Class_2 5.031646e+01 Age_c -5.909379e-01 Age2 -2.405439e-02 age_sex -1.841015e-01 Sex_num -5.987960e+00 date_c -6.827422e-04 date_c2 -5.259895e-07 head_volume -5.195544e+01 Table_position 1.162876e-01 X_brain_position -9.709218e-02 Y_brain_position -3.868099e-01 Z_brain_position -1.368409e-01 rfMRI_head_motion -1.996896e+01 tfMRI_head_motion -3.163024e+01 Assessment_centre_11026.0 -2.992921e+00 Assessment_centre_11027.0 1.330509e+00 Assessment_centre_11028.0 -1.216658e-11 f.22009.0.1 -6.165051e-02 f.22009.0.2 -1.732015e-01 f.22009.0.3 4.917910e-01 f.22009.0.4 1.540106e-01 f.22009.0.5 -2.057423e-01 f.22009.0.6 2.147074e-02 f.22009.0.7 -8.658650e-02 f.22009.0.8 -1.433708e-01 f.22009.0.9 -2.374955e-01 f.22009.0.10 -9.901710e-01 dtype: float64	const 4.035030e+02 Age_c -6.960311e-01 Age2 -2.500589e-02 age_sex -1.607245e-01 Sex_num -6.085973e+00 date_c -5.025595e-04 date_c2 -6.165512e-07 head_volume -5.704079e+01 Table_position 1.464838e-01 X_brain_position -1.005045e-01 Y_brain_position -4.322474e-01 Z_brain_position -1.025851e-01 rfMRI_head_motion -1.602078e+01 tfMRI_head_motion -3.233168e+01 Assessment_centre_11026.0 -2.779182e+00 Assessment_centre_11027.0 1.653492e+00 Assessment_centre_11028.0 1.839987e-13 f.22009.0.1 -9.250845e-02 f.22009.0.2 -1.426928e-01 f.22009.0.3 4.792223e-01 f.22009.0.4 1.571249e-01 f.22009.0.5 -2.028432e-01 f.22009.0.6 3.047415e-02 f.22009.0.7 -9.514703e-02 f.22009.0.8 -1.336027e-01 f.22009.0.9 -2.356229e-01 f.22009.0.10 -9.508983e-01 dtype: float64	rs12620095	0.001617850275003055	True
5	FAST_L_VIIIa_Cerebellum	7.857492268867852	0.0003962802630636	2.0	0.3181124163930895	0.3139117684774264	0.3108952604709465	0.3071933173265982	const 1.659425e+04 Prob_Class_0 -5.639796e+03 Prob_Class_2 1.533175e+03 Age_c -2.139347e+01 Age2 -1.225791e+00 age_sex -7.491726e+00 Sex_num -1.017974e+01 date_c -2.292619e-02 date_c2 -1.202431e-05 head_volume -1.600515e+03 Table_position 8.243869e+00 X_brain_position -7.376426e+00 Y_brain_position -1.252896e+01 Z_brain_position -3.443556e-01 rfMRI_head_motion -1.653491e+03 tfMRI_head_motion -3.942056e+02 Assessment_centre_11026.0 -3.416568e+01 Assessment_centre_11027.0 8.072694e+01 Assessment_centre_11028.0 -2.604613e-10 f.22009.0.1 7.716643e+00 f.22009.0.2 2.394999e+00 f.22009.0.3 1.592353e+01 f.22009.0.4 3.782222e+00 f.22009.0.5 -3.526159e+00 f.22009.0.6 3.078755e+00 f.22009.0.7 6.600603e-02 f.22009.0.8 -3.159039e+00 f.22009.0.9 -6.057814e+00 f.22009.0.10 -1.613826e+01 dtype: float64	const 1.675856e+04 Age_c -2.382561e+01 Age2 -1.249510e+00 age_sex -6.975753e+00 Sex_num -1.255756e+01 date_c -1.807190e-02 date_c2 -1.537447e-05 head_volume -1.716446e+03 Table_position 8.930438e+00 X_brain_position -7.527441e+00 Y_brain_position -1.363155e+01 Z_brain_position 4.539106e-01 rfMRI_head_motion -1.564722e+03 tfMRI_head_motion -4.090836e+02 Assessment_centre_11026.0 -2.946813e+01 Assessment_centre_11027.0 8.847768e+01 Assessment_centre_11028.0 -2.216046e-11 f.22009.0.1 7.123085e+00 f.22009.0.2 3.139378e+00 f.22009.0.3 1.564067e+01 f.22009.0.4 3.936661e+00 f.22009.0.5 -3.457513e+00 f.22009.0.6 3.292596e+00 f.22009.0.7 -1.051799e-01 f.22009.0.8 -2.952486e+00 f.22009.0.9 -6.046098e+00 f.22009.0.10 -1.523409e+01 dtype: float64	rs12620095	0.000648710329154188	True
5	FAST_L_VIIIb_Cerebellum	8.456913394666767	0.0002184396283099	2.0	0.2890937774982808	0.2843802750636067	0.2815694858449893	0.2773726396842844	const 1.281374e+04 Prob_Class_0 -5.466422e+03 Prob_Class_2 3.054706e+02 Age_c -1.289257e+01 Age2 -9.802949e-01 age_sex -3.780908e+00 Sex_num 2.476633e+01 date_c -7.556807e-03 date_c2 7.816451e-06 head_volume -1.136798e+03 Table_position 6.278658e+00 X_brain_position -4.523701e+00 Y_brain_position -1.058915e+01 Z_brain_position -3.686532e-01 rfMRI_head_motion -1.068518e+03 tfMRI_head_motion -2.778239e+02 Assessment_centre_11026.0 -6.288122e+01 Assessment_centre_11027.0 7.650531e+01 Assessment_centre_11028.0 -2.517778e-10 f.22009.0.1 2.065545e+00 f.22009.0.2 2.833543e+00 f.22009.0.3 1.313857e+01 f.22009.0.4 1.749464e+00 f.22009.0.5 3.248939e-01 f.22009.0.6 -2.586522e-01 f.22009.0.7 4.012075e+00 f.22009.0.8 -2.939126e+00 f.22009.0.9 -2.353131e+00 f.22009.0.10 -1.186977e+01 dtype: float64	const 1.244599e+04 Age_c -1.475255e+01 Age2 -9.944392e-01 age_sex -3.327451e+00 Sex_num 2.320544e+01 date_c -5.453765e-03 date_c2 8.203912e-06 head_volume -1.229588e+03 Table_position 6.832526e+00 X_brain_position -4.469780e+00 Y_brain_position -1.131233e+01 Z_brain_position 2.289020e-01 rfMRI_head_motion -9.945122e+02 tfMRI_head_motion -2.923889e+02 Assessment_centre_11026.0 -5.870339e+01 Assessment_centre_11027.0 8.178358e+01 Assessment_centre_11028.0 -1.378290e-11 f.22009.0.1 1.328085e+00 f.22009.0.2 3.312686e+00 f.22009.0.3 1.290340e+01 f.22009.0.4 1.673892e+00 f.22009.0.5 3.737405e-01 f.22009.0.6 -1.079978e-01 f.22009.0.7 3.817841e+00 f.22009.0.8 -2.735295e+00 f.22009.0.9 -2.269811e+00 f.22009.0.10 -1.116723e+01 dtype: float64	rs12620095	0.00037129831448772085	True
5	FAST_vermis_VIIIb_Cerebellum	7.889168026097669	0.0003839991217202	2.0	0.2076463164686117	0.2027454843671013	0.1992599779914077	0.1949384483738298	const 1.546278e+03 Prob_Class_0 -5.896173e+02 Prob_Class_2 3.396686e+02 Age_c -1.903653e+00 Age2 -1.144496e-01 age_sex -3.489671e-01 Sex_num -5.996575e+00 date_c -2.841211e-03 date_c2 1.142806e-06 head_volume -1.716019e+02 Table_position 7.057205e-01 X_brain_position -5.907962e-01 Y_brain_position -9.568264e-01 Z_brain_position -3.026118e-01 rfMRI_head_motion -1.772345e+02 tfMRI_head_motion -1.856617e+01 Assessment_centre_11026.0 -1.408173e+01 Assessment_centre_11027.0 -3.189120e-01 Assessment_centre_11028.0 -2.724221e-11 f.22009.0.1 4.744373e-01 f.22009.0.2 -1.640355e+00 f.22009.0.3 2.931768e+00 f.22009.0.4 -2.799327e-01 f.22009.0.5 -1.620963e-01 f.22009.0.6 1.626356e-01 f.22009.0.7 8.037637e-01 f.22009.0.8 7.265730e-01 f.22009.0.9 -5.589449e-01 f.22009.0.10 -1.430560e+00 dtype: float64	const 1.643530e+03 Age_c -2.233498e+00 Age2 -1.182734e-01 age_sex -2.879355e-01 Sex_num -6.358186e+00 date_c -1.938354e-03 date_c2 2.402971e-07 head_volume -1.866967e+02 Table_position 7.944547e-01 X_brain_position -6.370177e-01 Y_brain_position -1.124597e+00 Z_brain_position -1.923881e-01 rfMRI_head_motion -1.661254e+02 tfMRI_head_motion -2.009966e+01 Assessment_centre_11026.0 -1.353360e+01 Assessment_centre_11027.0 8.308696e-01 Assessment_centre_11028.0 -2.774321e-12 f.22009.0.1 4.370207e-01 f.22009.0.2 -1.525709e+00 f.22009.0.3 2.896273e+00 f.22009.0.4 -2.295594e-01 f.22009.0.5 -1.522319e-01 f.22009.0.6 1.935937e-01 f.22009.0.7 7.901685e-01 f.22009.0.8 7.476159e-01 f.22009.0.9 -5.686547e-01 f.22009.0.10 -1.309620e+00 dtype: float64	rs12620095	0.0006297060841141184	True
5	FAST_R_VIIIb_Cerebellum	7.821235715862698	0.0004108206618375	2.0	0.2654385122048701	0.2609342561924511	0.2576638512207585	0.2536970279922205	const 1.500956e+04 Prob_Class_0 -6.394826e+03 Prob_Class_2 -7.101866e+02 Age_c -1.169141e+01 Age2 -9.704240e-01 age_sex -4.647473e+00 Sex_num -3.899639e+01 date_c 1.978992e-02 date_c2 -5.713597e-06 head_volume -1.135888e+03 Table_position 7.692703e+00 X_brain_position 6.307747e-01 Y_brain_position -9.430175e+00 Z_brain_position 1.192901e+00 rfMRI_head_motion -1.460765e+03 tfMRI_head_motion -2.608468e+02 Assessment_centre_11026.0 -7.863720e+01 Assessment_centre_11027.0 6.998671e+01 Assessment_centre_11028.0 -2.949355e-10 f.22009.0.1 9.797743e+00 f.22009.0.2 9.978418e-01 f.22009.0.3 6.254967e+00 f.22009.0.4 3.713605e+00 f.22009.0.5 -1.286517e-01 f.22009.0.6 4.993023e-01 f.22009.0.7 2.443050e+00 f.22009.0.8 -6.580545e-01 f.22009.0.9 -5.589487e+00 f.22009.0.10 -8.135421e+00 dtype: float64	const 1.410282e+04 Age_c -1.341753e+01 Age2 -9.789718e-01 age_sex -4.159189e+00 Sex_num -4.014977e+01 date_c 1.989726e-02 date_c2 -1.973696e-06 head_volume -1.226736e+03 Table_position 8.239729e+00 X_brain_position 8.749696e-01 Y_brain_position -9.963738e+00 Z_brain_position 1.732640e+00 rfMRI_head_motion -1.385073e+03 tfMRI_head_motion -2.780161e+02 Assessment_centre_11026.0 -7.408919e+01 Assessment_centre_11027.0 7.414116e+01 Assessment_centre_11028.0 -2.052402e-11 f.22009.0.1 8.788413e+00 f.22009.0.2 1.339212e+00 f.22009.0.3 6.015104e+00 f.22009.0.4 3.421503e+00 f.22009.0.5 -8.750461e-02 f.22009.0.6 6.243512e-01 f.22009.0.7 2.190227e+00 f.22009.0.8 -4.163242e-01 f.22009.0.9 -5.426942e+00 f.22009.0.10 -7.470764e+00 dtype: float64	rs12620095	0.000671228777497883	True
5	FAST_vermis_IX_Cerebellum	5.717844049462282	0.0033290570817354	2.0	0.2140209485135041	0.2104975415024934	0.2057020796816203	0.2027664167620164	const 1.696924e+03 Prob_Class_0 4.057391e+02 Prob_Class_2 -3.779696e+02 Age_c -2.397418e+00 Age2 -1.627984e-01 age_sex 5.501061e-01 Sex_num -1.416247e+01 date_c 1.113965e-03 date_c2 -3.683422e-06 head_volume -2.331320e+02 Table_position 7.115861e-01 X_brain_position -2.640895e-01 Y_brain_position -2.229559e+00 Z_brain_position -3.926040e-01 rfMRI_head_motion -1.488988e+02 tfMRI_head_motion 2.714877e+01 Assessment_centre_11026.0 -6.993740e+00 Assessment_centre_11027.0 5.726332e+00 Assessment_centre_11028.0 1.874054e-11 f.22009.0.1 5.750256e-01 f.22009.0.2 -2.468277e+00 f.22009.0.3 1.011066e+00 f.22009.0.4 -3.457686e-01 f.22009.0.5 -3.267441e-01 f.22009.0.6 -1.328050e-01 f.22009.0.7 1.064501e+00 f.22009.0.8 -1.234466e-01 f.22009.0.9 -2.047461e-01 f.22009.0.10 -1.138788e+00 dtype: float64	const 1.565618e+03 Age_c -2.109674e+00 Age2 -1.590864e-01 age_sex 5.024081e-01 Sex_num -1.382276e+01 date_c 1.747856e-04 date_c2 -2.618327e-06 head_volume -2.203530e+02 Table_position 6.368910e-01 X_brain_position -2.078129e-01 Y_brain_position -2.071898e+00 Z_brain_position -4.899760e-01 rfMRI_head_motion -1.580137e+02 tfMRI_head_motion 2.818638e+01 Assessment_centre_11026.0 -7.416785e+00 Assessment_centre_11027.0 4.662170e+00 Assessment_centre_11028.0 -3.551105e-12 f.22009.0.1 5.809638e-01 f.22009.0.2 -2.576777e+00 f.22009.0.3 1.040254e+00 f.22009.0.4 -4.079527e-01 f.22009.0.5 -3.356933e-01 f.22009.0.6 -1.610249e-01 f.22009.0.7 1.070398e+00 f.22009.0.8 -1.374838e-01 f.22009.0.9 -1.892726e-01 f.22009.0.10 -1.243250e+00 dtype: float64	rs12620095	0.004784623045976241	True
5	FAST_L_X_Cerebellum	36.037846894743545	3.6811627675338224e-16	2.0	0.2966413361465154	0.27676871220293	0.2891969284930289	0.2696865413471028	const 1.131581e+03 Prob_Class_0 -1.729421e+03 Prob_Class_2 1.755889e+02 Age_c -2.686673e+00 Age2 -4.971171e-02 age_sex 3.169741e-01 Sex_num 2.195477e+01 date_c -2.271697e-03 date_c2 -2.788873e-06 head_volume -2.039743e+02 Table_position 4.455738e-02 X_brain_position -1.138487e-01 Y_brain_position 5.745867e-02 Z_brain_position 2.330750e-01 rfMRI_head_motion -7.750421e+00 tfMRI_head_motion -1.273061e+01 Assessment_centre_11026.0 4.346597e+00 Assessment_centre_11027.0 -8.010850e-01 Assessment_centre_11028.0 -7.929380e-11 f.22009.0.1 1.803837e-01 f.22009.0.2 4.928501e-01 f.22009.0.3 1.548766e+00 f.22009.0.4 5.946154e-02 f.22009.0.5 2.700592e-01 f.22009.0.6 5.879241e-01 f.22009.0.7 1.210826e+00 f.22009.0.8 -9.178569e-01 f.22009.0.9 3.041244e-01 f.22009.0.10 -1.993369e-01 dtype: float64	const 1.050479e+03 Age_c -3.308381e+00 Age2 -5.477810e-02 age_sex 4.635549e-01 Sex_num 2.141121e+01 date_c -1.432353e-03 date_c2 -2.909345e-06 head_volume -2.346398e+02 Table_position 2.272482e-01 X_brain_position -1.101836e-01 Y_brain_position -1.944391e-01 Z_brain_position 4.339054e-01 rfMRI_head_motion 1.646761e+01 tfMRI_head_motion -1.732891e+01 Assessment_centre_11026.0 5.693441e+00 Assessment_centre_11027.0 1.018216e+00 Assessment_centre_11028.0 1.189182e-13 f.22009.0.1 -4.208453e-02 f.22009.0.2 6.606439e-01 f.22009.0.3 1.471757e+00 f.22009.0.4 5.061632e-02 f.22009.0.5 2.866958e-01 f.22009.0.6 6.393726e-01 f.22009.0.7 1.151269e+00 f.22009.0.8 -8.536131e-01 f.22009.0.9 3.256723e-01 f.22009.0.10 3.454987e-02 dtype: float64	rs12620095	2.248456960430342e-15	True
5	FAST_vermis_X_Cerebellum	8.81400425421385	0.0001532116275071	2.0	0.162493435232263	0.1567060683762889	0.153629194836838	0.1484481959553751	const 2.384266e+02 Prob_Class_0 4.494793e+02 Prob_Class_2 4.209615e+02 Age_c -9.787657e-01 Age2 -6.864268e-02 age_sex -9.931830e-01 Sex_num -1.518791e+01 date_c -2.586130e-03 date_c2 -3.916869e-07 head_volume -6.834859e+01 Table_position 9.403940e-02 X_brain_position 4.544832e-01 Y_brain_position -4.460766e-01 Z_brain_position -2.843247e-01 rfMRI_head_motion -1.762937e+01 tfMRI_head_motion -1.062477e+01 Assessment_centre_11026.0 -2.691657e+00 Assessment_centre_11027.0 6.703687e-01 Assessment_centre_11028.0 2.065321e-11 f.22009.0.1 5.480832e-01 f.22009.0.2 -5.050784e-01 f.22009.0.3 1.545643e-01 f.22009.0.4 -5.160317e-01 f.22009.0.5 1.807497e-01 f.22009.0.6 -3.916851e-01 f.22009.0.7 -2.716009e-01 f.22009.0.8 -2.215148e-01 f.22009.0.9 -3.514708e-01 f.22009.0.10 -4.170179e-01 dtype: float64	const 4.677907e+02 Age_c -1.013764e+00 Age2 -7.082200e-02 age_sex -1.012841e+00 Sex_num -1.534062e+01 date_c -1.775883e-03 date_c2 -1.796892e-06 head_volume -6.811597e+01 Table_position 9.066342e-02 X_brain_position 3.743687e-01 Y_brain_position -5.171665e-01 Z_brain_position -2.668927e-01 rfMRI_head_motion -1.916718e+01 tfMRI_head_motion -9.372596e+00 Assessment_centre_11026.0 -2.893369e+00 Assessment_centre_11027.0 1.080550e+00 Assessment_centre_11028.0 -2.950094e-13 f.22009.0.1 6.699887e-01 f.22009.0.2 -4.529030e-01 f.22009.0.3 1.591713e-01 f.22009.0.4 -4.247024e-01 f.22009.0.5 1.834171e-01 f.22009.0.6 -3.826817e-01 f.22009.0.7 -2.449327e-01 f.22009.0.8 -2.396458e-01 f.22009.0.9 -3.855137e-01 f.22009.0.10 -4.090993e-01 dtype: float64	rs12620095	0.00026575046971088735	True
5	FAST_R_X_Cerebellum	49.48420235026333	8.235354745355773e-22	2.0	0.2965831234004907	0.2692934150051632	0.2891380996183712	0.2621380430408581	const 1.698376e+03 Prob_Class_0 -2.398826e+03 Prob_Class_2 -2.441259e+02 Age_c -3.089083e+00 Age2 -1.509241e-02 age_sex 8.213662e-01 Sex_num 1.319879e+01 date_c -2.633458e-03 date_c2 -6.102932e-06 head_volume -2.033635e+02 Table_position 3.456138e-01 X_brain_position 8.991958e-02 Y_brain_position -4.372849e-02 Z_brain_position 6.167185e-01 rfMRI_head_motion -2.734381e+01 tfMRI_head_motion 2.630286e+01 Assessment_centre_11026.0 1.900645e-02 Assessment_centre_11027.0 1.414682e+00 Assessment_centre_11028.0 -1.099939e-10 f.22009.0.1 4.241623e-02 f.22009.0.2 5.056232e-01 f.22009.0.3 6.457422e-01 f.22009.0.4 -1.972855e-01 f.22009.0.5 2.062506e-01 f.22009.0.6 1.067194e+00 f.22009.0.7 2.024578e-01 f.22009.0.8 3.666805e-01 f.22009.0.9 1.878849e-01 f.22009.0.10 -2.333407e-01 dtype: float64	const 1.368185e+03 Age_c -3.745971e+00 Age2 -1.846579e-02 age_sex 1.005412e+00 Sex_num 1.275210e+01 date_c -2.544091e-03 date_c2 -4.768612e-06 head_volume -2.378116e+02 Table_position 5.529200e-01 X_brain_position 1.777421e-01 Y_brain_position -2.503992e-01 Z_brain_position 8.225098e-01 rfMRI_head_motion 1.276856e+00 tfMRI_head_motion 1.986506e+01 Assessment_centre_11026.0 1.732135e+00 Assessment_centre_11027.0 3.015259e+00 Assessment_centre_11028.0 -7.926025e-13 f.22009.0.1 -3.331436e-01 f.22009.0.2 6.382515e-01 f.22009.0.3 5.550290e-01 f.22009.0.4 -3.026075e-01 f.22009.0.5 2.220195e-01 f.22009.0.6 1.115170e+00 f.22009.0.7 1.081534e-01 f.22009.0.8 4.572898e-01 f.22009.0.9 2.475009e-01 f.22009.0.10 1.926579e-02 dtype: float64	rs12620095	7.616155140441806e-21	True
6	Norm_Volume_peripheral_cortical_grey_matter	108.2022152766224	8.464766792987107e-46	2.0	0.5275220508976409	0.4867214437450228	0.5224315063542395	0.4816050307042036	const 3.390470e+05 Prob_Class_0 -1.282527e+05 Prob_Class_2 1.114656e+06 Age_c -2.742148e+03 Age2 -3.261611e+00 age_sex 4.901117e+02 Sex_num -7.293525e+02 date_c 6.755799e-01 date_c2 -4.290431e-04 head_volume 7.402999e+04 Table_position 1.915848e+02 X_brain_position 4.530662e+01 Y_brain_position -4.305778e+02 Z_brain_position 1.981301e+02 rfMRI_head_motion -1.139376e+04 tfMRI_head_motion -6.070646e+04 Assessment_centre_11026.0 2.802854e+03 Assessment_centre_11027.0 5.534994e+02 Assessment_centre_11028.0 -2.591325e-08 f.22009.0.1 -1.411354e+02 f.22009.0.2 6.621857e+02 f.22009.0.3 -2.467219e+02 f.22009.0.4 2.130083e+02 f.22009.0.5 -5.606699e+01 f.22009.0.6 3.935057e+01 f.22009.0.7 -2.904321e+01 f.22009.0.8 1.154098e+02 f.22009.0.9 -1.381640e+01 f.22009.0.10 5.175135e+02 dtype: float64	const 7.001686e+05 Age_c -3.273889e+03 Age2 -1.366246e+01 age_sex 4.012272e+02 Sex_num -3.396607e+03 date_c 1.152019e+00 date_c2 -1.585412e-03 head_volume 9.720337e+04 Table_position 1.612143e+02 X_brain_position 3.862246e+00 Y_brain_position -4.263193e+02 Z_brain_position 1.303094e+02 rfMRI_head_motion -9.423446e+03 tfMRI_head_motion -5.587311e+04 Assessment_centre_11026.0 1.207424e+03 Assessment_centre_11027.0 1.672148e+02 Assessment_centre_11028.0 -5.339938e-10 f.22009.0.1 1.461681e+02 f.22009.0.2 9.916460e+02 f.22009.0.3 -1.504181e+02 f.22009.0.4 2.440732e+02 f.22009.0.5 -4.649834e+01 f.22009.0.6 -1.498636e+01 f.22009.0.7 1.326753e+00 f.22009.0.8 -1.675756e+00 f.22009.0.9 -8.360344e+01 f.22009.0.10 5.054553e+02 dtype: float64	rs11790018	2.2882776165657453e-44	True
6	Volume_peripheral_cortical_grey_matter	107.1966034608338	2.1368761457512576e-45	2.0	0.7593640833919415	0.7387772095443211	0.7567714378418946	0.7361733141051696	const 7.208244e+05 Prob_Class_0 -7.440715e+04 Prob_Class_2 8.842667e+05 Age_c -1.999631e+03 Age2 -2.558079e+00 age_sex 8.235134e+01 Sex_num 2.251500e+02 date_c 6.425538e-01 date_c2 -3.453790e-05 head_volume -3.076513e+05 Table_position 1.429806e+02 X_brain_position -2.005179e+01 Y_brain_position -3.659338e+02 Z_brain_position 1.383237e+02 rfMRI_head_motion -1.272272e+04 tfMRI_head_motion -4.313339e+04 Assessment_centre_11026.0 2.261093e+03 Assessment_centre_11027.0 6.535188e+02 Assessment_centre_11028.0 -1.849051e-08 f.22009.0.1 -1.444676e+02 f.22009.0.2 4.016065e+02 f.22009.0.3 -1.527931e+02 f.22009.0.4 1.181641e+02 f.22009.0.5 -3.104794e+01 f.22009.0.6 -4.656972e+01 f.22009.0.7 2.858091e+00 f.22009.0.8 8.601044e+01 f.22009.0.9 -3.678466e+00 f.22009.0.10 3.915496e+02 dtype: float64	const 1.009961e+06 Age_c -2.416280e+03 Age2 -1.061180e+01 age_sex 1.908163e+01 Sex_num -1.869389e+03 date_c 1.039027e+00 date_c2 -1.024546e-03 head_volume -2.898472e+05 Table_position 1.168187e+02 X_brain_position -5.643037e+01 Y_brain_position -3.649884e+02 Z_brain_position 8.482290e+01 rfMRI_head_motion -1.101529e+04 tfMRI_head_motion -3.928545e+04 Assessment_centre_11026.0 1.001634e+03 Assessment_centre_11027.0 3.485682e+02 Assessment_centre_11028.0 4.772279e-10 f.22009.0.1 8.364937e+01 f.22009.0.2 6.606574e+02 f.22009.0.3 -7.847110e+01 f.22009.0.4 1.476128e+02 f.22009.0.5 -2.397213e+01 f.22009.0.6 -8.546662e+01 f.22009.0.7 2.978521e+01 f.22009.0.8 -5.939148e+00 f.22009.0.9 -5.893625e+01 f.22009.0.10 3.846868e+02 dtype: float64	rs11790018	5.706068188383277e-44	True
6	Norm_volume_ventricul_cerebrospinal_fluid	134.96590965070507	2.1481090833215844e-56	2.0	0.3779066948318091	0.310898403674875	0.3712041731879379	0.3040293686237871	const 2.555775e+05 Prob_Class_0 3.672671e+05 Prob_Class_2 -5.331390e+05 Age_c 8.648288e+02 Age2 1.621539e+01 age_sex 3.538135e+00 Sex_num 7.130895e+02 date_c -6.558572e-01 date_c2 8.153700e-04 head_volume -1.748495e+04 Table_position 2.985323e+01 X_brain_position 1.507124e+01 Y_brain_position 7.181353e+00 Z_brain_position -1.774235e+01 rfMRI_head_motion 8.588266e+03 tfMRI_head_motion 1.829216e+04 Assessment_centre_11026.0 2.939274e+03 Assessment_centre_11027.0 5.202939e+02 Assessment_centre_11028.0 3.515712e-08 f.22009.0.1 1.254442e+02 f.22009.0.2 -5.736520e+02 f.22009.0.3 -2.963898e+02 f.22009.0.4 7.977030e+01 f.22009.0.5 1.753261e+01 f.22009.0.6 2.279172e+02 f.22009.0.7 3.228613e+02 f.22009.0.8 -3.739202e+01 f.22009.0.9 1.265503e+02 f.22009.0.10 2.511012e+02 dtype: float64	const 1.125702e+05 Age_c 1.177194e+03 Age2 2.339878e+01 age_sex 1.271088e+02 Sex_num 2.228522e+03 date_c -6.765869e-01 date_c2 5.554392e-04 head_volume -3.505378e+04 Table_position 2.122797e+01 X_brain_position -4.278449e+00 Y_brain_position -2.208160e+01 Z_brain_position 1.807541e+01 rfMRI_head_motion 9.261431e+03 tfMRI_head_motion 1.613256e+04 Assessment_centre_11026.0 3.771864e+03 Assessment_centre_11027.0 7.217553e+02 Assessment_centre_11028.0 1.438387e-10 f.22009.0.1 -9.772722e+00 f.22009.0.2 -7.571155e+02 f.22009.0.3 -3.656922e+02 f.22009.0.4 1.186801e+02 f.22009.0.5 7.191731e+00 f.22009.0.6 3.010098e+02 f.22009.0.7 3.400543e+02 f.22009.0.8 2.907797e+01 f.22009.0.9 1.611032e+02 f.22009.0.10 2.871174e+02 dtype: float64	rs11790018	7.961353438751183e-55	True
6	Volume_ventricul_cerebrospinal_fluid	132.7325931194967	1.615711344647725e-55	2.0	0.4561229443285582	0.3985090481294622	0.4502631356680917	0.392513324925011	const 2.378005e+05 Prob_Class_0 2.995170e+05 Prob_Class_2 -4.276680e+05 Age_c 6.259126e+02 Age2 1.227349e+01 age_sex 1.056604e+02 Sex_num 5.878990e+02 date_c -5.720623e-01 date_c2 6.194179e-04 head_volume -4.237606e+04 Table_position 2.110368e+01 X_brain_position 1.577667e+01 Y_brain_position 1.214435e+00 Z_brain_position -1.782244e+01 rfMRI_head_motion 6.140227e+03 tfMRI_head_motion 1.546277e+04 Assessment_centre_11026.0 2.388172e+03 Assessment_centre_11027.0 3.534783e+02 Assessment_centre_11028.0 2.857134e-08 f.22009.0.1 1.109446e+02 f.22009.0.2 -4.813792e+02 f.22009.0.3 -2.313116e+02 f.22009.0.4 5.118524e+01 f.22009.0.5 2.780515e+01 f.22009.0.6 1.608667e+02 f.22009.0.7 2.377577e+02 f.22009.0.8 -2.292054e+01 f.22009.0.9 9.168436e+01 f.22009.0.10 1.751399e+02 dtype: float64	const 1.235610e+05 Age_c 8.774130e+02 Age2 1.807121e+01 age_sex 2.060851e+02 Sex_num 1.807377e+03 date_c -5.853687e-01 date_c2 3.978699e-04 head_volume -5.657326e+04 Table_position 1.381345e+01 X_brain_position -3.733266e-01 Y_brain_position -2.269608e+01 Z_brain_position 1.096368e+01 rfMRI_head_motion 6.706130e+03 tfMRI_head_motion 1.373284e+04 Assessment_centre_11026.0 3.057165e+03 Assessment_centre_11027.0 5.153525e+02 Assessment_centre_11028.0 1.897142e-10 f.22009.0.1 2.512877e+00 f.22009.0.2 -6.289632e+02 f.22009.0.3 -2.872767e+02 f.22009.0.4 8.325986e+01 f.22009.0.5 1.941756e+01 f.22009.0.6 2.202549e+02 f.22009.0.7 2.520581e+02 f.22009.0.8 3.056756e+01 f.22009.0.9 1.194205e+02 f.22009.0.10 2.045161e+02 dtype: float64	rs11790018	5.739566653911052e-54	True
6	Norm_total_Volume_grey_matter	141.1348173110103	8.294893351030128e-59	2.0	0.5888469433970652	0.5425356812019186	0.5844171219572092	0.5379756301772168	const 6.027592e+05 Prob_Class_0 -3.683660e+05 Prob_Class_2 1.291491e+06 Age_c -3.227017e+03 Age2 -1.743494e+01 age_sex 6.150941e+02 Sex_num 8.219173e+02 date_c -4.272794e-02 date_c2 -1.427405e-03 head_volume 1.059949e+05 Table_position 3.221988e+02 X_brain_position -3.201579e+01 Y_brain_position -7.849626e+02 Z_brain_position 2.111577e+02 rfMRI_head_motion -4.435223e+04 tfMRI_head_motion -6.197652e+04 Assessment_centre_11026.0 4.803477e+03 Assessment_centre_11027.0 2.661415e+03 Assessment_centre_11028.0 -4.634396e-08 f.22009.0.1 -1.254726e+02 f.22009.0.2 5.432591e+02 f.22009.0.3 -1.897381e+02 f.22009.0.4 3.142699e+02 f.22009.0.5 -3.752338e+01 f.22009.0.6 1.418311e+02 f.22009.0.7 -7.040199e+01 f.22009.0.8 2.090405e+02 f.22009.0.9 -1.203122e+02 f.22009.0.10 3.071806e+02 dtype: float64	const 9.998232e+05 Age_c -3.884805e+03 Age2 -3.107247e+01 age_sex 4.538794e+02 Sex_num -2.440668e+03 date_c 3.604846e-01 date_c2 -2.183176e-03 head_volume 1.375032e+05 Table_position 3.036415e+02 X_brain_position -5.189475e+01 Y_brain_position -7.604701e+02 Z_brain_position 1.301501e+02 rfMRI_head_motion -4.322990e+04 tfMRI_head_motion -5.648571e+04 Assessment_centre_11026.0 2.905015e+03 Assessment_centre_11027.0 2.201850e+03 Assessment_centre_11028.0 -4.785977e-10 f.22009.0.1 2.058297e+02 f.22009.0.2 9.435802e+02 f.22009.0.3 -6.146088e+01 f.22009.0.4 3.116377e+02 f.22009.0.5 -2.229588e+01 f.22009.0.6 4.503625e+01 f.22009.0.7 -5.799997e+01 f.22009.0.8 6.585994e+01 f.22009.0.9 -2.020139e+02 f.22009.0.10 2.714796e+02 dtype: float64	rs11790018	3.3451537120547734e-57	True
6	Total_Volume_grey_matter	136.63481532170718	4.765759700316829e-57	2.0	0.8045267600061771	0.7832111574148828	0.8024207035497393	0.7810501841036276	const 1.056119e+06 Prob_Class_0 -2.561691e+05 Prob_Class_2 1.022754e+06 Age_c -2.349912e+03 Age2 -1.362165e+01 age_sex 1.269249e+02 Sex_num 1.631908e+03 date_c 1.215041e-01 date_c2 -6.999562e-04 head_volume -3.870851e+05 Table_position 2.403825e+02 X_brain_position -1.022498e+02 Y_brain_position -6.594283e+02 Z_brain_position 1.412797e+02 rfMRI_head_motion -3.886805e+04 tfMRI_head_motion -4.355954e+04 Assessment_centre_11026.0 4.116869e+03 Assessment_centre_11027.0 2.513777e+03 Assessment_centre_11028.0 -3.401661e-08 f.22009.0.1 -1.503858e+02 f.22009.0.2 2.715086e+02 f.22009.0.3 -7.638692e+01 f.22009.0.4 1.939729e+02 f.22009.0.5 -1.243725e+01 f.22009.0.6 3.265540e+01 f.22009.0.7 -4.320699e+01 f.22009.0.8 1.534987e+02 f.22009.0.9 -8.549167e+01 f.22009.0.10 2.304829e+02 dtype: float64	const 1.374014e+06 Age_c -2.864083e+03 Age2 -2.416482e+01 age_sex 8.674431e+00 Sex_num -9.239414e+02 date_c 4.648848e-01 date_c2 -1.392932e-03 head_volume -3.628866e+05 Table_position 2.229966e+02 X_brain_position -1.225439e+02 Y_brain_position -6.431958e+02 Z_brain_position 7.752098e+01 rfMRI_head_motion -3.779155e+04 tfMRI_head_motion -3.919359e+04 Assessment_centre_11026.0 2.621519e+03 Assessment_centre_11027.0 2.151780e+03 Assessment_centre_11028.0 7.691040e-10 f.22009.0.1 1.122340e+02 f.22009.0.2 5.855225e+02 f.22009.0.3 2.249770e+01 f.22009.0.4 1.981359e+02 f.22009.0.5 -1.048088e+00 f.22009.0.6 -3.852505e+01 f.22009.0.7 -2.970007e+01 f.22009.0.8 4.132779e+01 f.22009.0.9 -1.500563e+02 f.22009.0.10 2.057254e+02 dtype: float64	rs11790018	1.7796992581069295e-55	True
6	Norm_total_Volume_white_matter	198.2532434054521	1.1707337952787618e-80	2.0	0.2872663977340234	0.1744956488646847	0.2795873046529453	0.1662669372305607	const 3.354771e+05 Prob_Class_0 -8.308895e+05 Prob_Class_2 1.511641e+06 Age_c -9.535675e+02 Age2 3.093353e+01 age_sex 3.032853e+02 Sex_num 1.554865e+04 date_c -7.033987e-01 date_c2 -1.223121e-03 head_volume -4.384526e+04 Table_position 2.911515e+01 X_brain_position 8.184086e+01 Y_brain_position -6.558276e+02 Z_brain_position 3.499504e+02 rfMRI_head_motion 8.855353e+04 tfMRI_head_motion 4.313650e+03 Assessment_centre_11026.0 5.053428e+03 Assessment_centre_11027.0 3.141475e+03 Assessment_centre_11028.0 -8.420950e-08 f.22009.0.1 -4.751353e+02 f.22009.0.2 -7.841678e+01 f.22009.0.3 -1.395762e+02 f.22009.0.4 -1.341999e+02 f.22009.0.5 -2.332785e+01 f.22009.0.6 -2.270104e+02 f.22009.0.7 -4.148307e+02 f.22009.0.8 2.570181e+02 f.22009.0.9 1.680026e+02 f.22009.0.10 7.851595e+02 dtype: float64	const 7.613964e+05 Age_c -1.799313e+03 Age2 1.208539e+01 age_sex 8.677262e+00 Sex_num 1.141673e+04 date_c -5.021238e-01 date_c2 -1.045400e-03 head_volume 1.507670e+03 Table_position 3.764504e+01 X_brain_position 1.097575e+02 Y_brain_position -5.915855e+02 Z_brain_position 2.507187e+02 rfMRI_head_motion 8.775621e+04 tfMRI_head_motion 1.054158e+04 Assessment_centre_11026.0 2.740544e+03 Assessment_centre_11027.0 2.581748e+03 Assessment_centre_11028.0 -3.285647e-10 f.22009.0.1 -9.023310e+01 f.22009.0.2 4.239634e+02 f.22009.0.3 4.093415e+01 f.22009.0.4 -2.075361e+02 f.22009.0.5 2.027084e+00 f.22009.0.6 -4.018520e+02 f.22009.0.7 -4.417598e+02 f.22009.0.8 7.575275e+01 f.22009.0.9 7.084004e+01 f.22009.0.10 7.038488e+02 dtype: float64	rs11790018	8.501860181212557e-79	True
6	Total_Volume_white_matter	191.6905630494908	3.426277653951106e-78	2.0	0.8049467972083595	0.7751065272420896	0.802845266292408	0.7728647661500052	const 7.676419e+05 Prob_Class_0 -6.297847e+05 Prob_Class_2 1.202249e+06 Age_c -6.512379e+02 Age2 2.515920e+01 age_sex 4.670264e+01 Sex_num 1.340693e+04 date_c -2.187274e-01 date_c2 -5.743998e-04 head_volume -4.491769e+05 Table_position 3.709915e-01 X_brain_position 1.737622e+01 Y_brain_position -5.944362e+02 Z_brain_position 2.452599e+02 rfMRI_head_motion 6.308462e+04 tfMRI_head_motion 1.022925e+04 Assessment_centre_11026.0 4.508599e+03 Assessment_centre_11027.0 2.942160e+03 Assessment_centre_11028.0 -6.461961e-08 f.22009.0.1 -3.752794e+02 f.22009.0.2 -1.947958e+02 f.22009.0.3 -6.359853e+01 f.22009.0.4 -2.203973e+02 f.22009.0.5 2.648945e+01 f.22009.0.6 -3.103536e+02 f.22009.0.7 -3.991974e+02 f.22009.0.8 1.885299e+02 f.22009.0.9 1.214535e+02 f.22009.0.10 5.854593e+02 dtype: float64	const 1.109403e+06 Age_c -1.317993e+03 Age2 1.039289e+01 age_sex -1.793816e+02 Sex_num 1.014503e+04 date_c -3.762714e-02 date_c2 -5.155560e-04 head_volume -4.137646e+05 Table_position 4.805707e+00 X_brain_position 3.560396e+01 Y_brain_position -5.461055e+02 Z_brain_position 1.666812e+02 rfMRI_head_motion 6.261443e+04 tfMRI_head_motion 1.519793e+04 Assessment_centre_11026.0 2.676152e+03 Assessment_centre_11027.0 2.498689e+03 Assessment_centre_11028.0 7.789541e-10 f.22009.0.1 -6.893313e+01 f.22009.0.2 2.021342e+02 f.22009.0.3 7.760783e+01 f.22009.0.4 -2.732674e+02 f.22009.0.5 4.606998e+01 f.22009.0.6 -4.446299e+02 f.22009.0.7 -4.173961e+02 f.22009.0.8 4.542696e+01 f.22009.0.9 4.429663e+01 f.22009.0.10 5.238602e+02 dtype: float64	rs11790018	2.349447534137901e-76	True
6	Norm_brain_volume_gray_white_matter	273.0995901731036	5.050666288190046e-108	2.0	0.5079636735779283	0.400721120428569	0.5026624042988397	0.3947474473865889	const 9.382254e+05 Prob_Class_0 -1.199252e+06 Prob_Class_2 2.803127e+06 Age_c -4.180591e+03 Age2 1.349904e+01 age_sex 9.183724e+02 Sex_num 1.637051e+04 date_c -7.461375e-01 date_c2 -2.650596e-03 head_volume 6.215027e+04 Table_position 3.513038e+02 X_brain_position 4.983920e+01 Y_brain_position -1.440784e+03 Z_brain_position 5.610951e+02 rfMRI_head_motion 4.420054e+04 tfMRI_head_motion -5.766323e+04 Assessment_centre_11026.0 9.856750e+03 Assessment_centre_11027.0 5.802805e+03 Assessment_centre_11028.0 -1.305531e-07 f.22009.0.1 -6.006242e+02 f.22009.0.2 4.648540e+02 f.22009.0.3 -3.293042e+02 f.22009.0.4 1.800459e+02 f.22009.0.5 -6.084617e+01 f.22009.0.6 -8.517453e+01 f.22009.0.7 -4.851875e+02 f.22009.0.8 4.660696e+02 f.22009.0.9 4.770728e+01 f.22009.0.10 1.092344e+03 dtype: float64	const 1.761207e+06 Age_c -5.684122e+03 Age2 -1.898657e+01 age_sex 4.625509e+02 Sex_num 8.976022e+03 date_c -1.416501e-01 date_c2 -3.228648e-03 head_volume 1.390114e+05 Table_position 3.412763e+02 X_brain_position 5.787665e+01 Y_brain_position -1.352050e+03 Z_brain_position 3.808561e+02 rfMRI_head_motion 4.452555e+04 tfMRI_head_motion -4.594452e+04 Assessment_centre_11026.0 5.645412e+03 Assessment_centre_11027.0 4.783515e+03 Assessment_centre_11028.0 -8.071626e-10 f.22009.0.1 1.155790e+02 f.22009.0.2 1.367554e+03 f.22009.0.3 -2.051733e+01 f.22009.0.4 1.040778e+02 f.22009.0.5 -2.026383e+01 f.22009.0.6 -3.568103e+02 f.22009.0.7 -4.997143e+02 f.22009.0.8 1.416243e+02 f.22009.0.9 -1.311566e+02 f.22009.0.10 9.753331e+02 dtype: float64	rs11790018	6.371609778947443e-106	True
6	Brain_volume_gray_white_matter	259.668652459276	3.263636897275913e-103	2.0	0.8636848650256874	0.8354352501744631	0.8622161863966744	0.8337948519505243	const 1.823765e+06 Prob_Class_0 -8.859469e+05 Prob_Class_2 2.225010e+06 Age_c -3.001137e+03 Age2 1.153833e+01 age_sex 1.736160e+02 Sex_num 1.503909e+04 date_c -9.719953e-02 date_c2 -1.274348e-03 head_volume -8.362618e+05 Table_position 2.407612e+02 X_brain_position -8.490781e+01 Y_brain_position -1.253850e+03 Z_brain_position 3.865486e+02 rfMRI_head_motion 2.421502e+04 tfMRI_head_motion -3.332843e+04 Assessment_centre_11026.0 8.625516e+03 Assessment_centre_11027.0 5.455764e+03 Assessment_centre_11028.0 -9.863580e-08 f.22009.0.1 -5.256473e+02 f.22009.0.2 7.664671e+01 f.22009.0.3 -1.400101e+02 f.22009.0.4 -2.643210e+01 f.22009.0.5 1.404739e+01 f.22009.0.6 -2.777097e+02 f.22009.0.7 -4.424015e+02 f.22009.0.8 3.420360e+02 f.22009.0.9 3.597318e+01 f.22009.0.10 8.159165e+02 dtype: float64	const 2.483424e+06 Age_c -4.182066e+03 Age2 -1.377116e+01 age_sex -1.707173e+02 Sex_num 9.221326e+03 date_c 4.272896e-01 date_c2 -1.908507e-03 head_volume -7.766510e+05 Table_position 2.278092e+02 X_brain_position -8.697540e+01 Y_brain_position -1.189288e+03 Z_brain_position 2.442108e+02 rfMRI_head_motion 2.482139e+04 tfMRI_head_motion -2.399376e+04 Assessment_centre_11026.0 5.297710e+03 Assessment_centre_11027.0 4.650294e+03 Assessment_centre_11028.0 1.548076e-09 f.22009.0.1 4.332064e+01 f.22009.0.2 7.875920e+02 f.22009.0.3 1.000809e+02 f.22009.0.4 -7.513759e+01 f.22009.0.5 4.501700e+01 f.22009.0.6 -4.831657e+02 f.22009.0.7 -4.470922e+02 f.22009.0.8 8.676165e+01 f.22009.0.9 -1.057487e+02 f.22009.0.10 7.295606e+02 dtype: float64	rs11790018	3.691285870022412e-101	True
6	FIRST_L_thalamus	99.317937359609	3.097025280885288e-42	2.0	0.5659333444489891	0.5315274347076401	0.5612566486389822	0.5268576523582346	const 1.248923e+04 Prob_Class_0 -1.347125e+04 Prob_Class_2 1.170246e+04 Age_c -2.126701e+01 Age2 1.002097e-01 age_sex -7.372653e+00 Sex_num 1.248457e+02 date_c 1.508953e-02 date_c2 -3.963215e-05 head_volume -4.233399e+03 Table_position 1.147804e+00 X_brain_position -5.431239e-01 Y_brain_position -9.896798e+00 Z_brain_position 2.724987e+00 rfMRI_head_motion -4.343696e+02 tfMRI_head_motion -7.303113e+02 Assessment_centre_11026.0 6.124286e+01 Assessment_centre_11027.0 3.816504e+01 Assessment_centre_11028.0 -1.175111e-09 f.22009.0.1 -4.357409e+00 f.22009.0.2 5.584566e+00 f.22009.0.3 5.742913e+00 f.22009.0.4 8.263986e+00 f.22009.0.5 -4.374648e+00 f.22009.0.6 -1.252513e+00 f.22009.0.7 -5.081862e+00 f.22009.0.8 9.452318e+00 f.22009.0.9 -4.518693e+00 f.22009.0.10 -3.971360e+00 dtype: float64	const 1.510277e+04 Age_c -2.914967e+01 Age2 -9.652272e-02 age_sex -1.151839e+01 Sex_num 8.734339e+01 date_c 1.188148e-02 date_c2 -1.954988e-05 head_volume -3.733085e+03 Table_position 1.746519e+00 X_brain_position 5.742964e-01 Y_brain_position -8.773029e+00 Z_brain_position 1.879029e+00 rfMRI_head_motion -4.777139e+02 tfMRI_head_motion -6.855990e+02 Assessment_centre_11026.0 4.173851e+01 Assessment_centre_11027.0 3.344760e+01 Assessment_centre_11028.0 6.532363e-12 f.22009.0.1 -1.428285e+00 f.22009.0.2 1.006930e+01 f.22009.0.3 7.675072e+00 f.22009.0.4 6.459122e+00 f.22009.0.5 -4.045735e+00 f.22009.0.6 -3.689839e+00 f.22009.0.7 -6.020143e+00 f.22009.0.8 7.808186e+00 f.22009.0.9 -5.297892e+00 f.22009.0.10 -5.296811e+00 dtype: float64	rs11790018	7.378868950099572e-41	True
6	FIRST_R_thalamus	92.04205786876108	2.6708766586381907e-39	2.0	0.569556667407338	0.5379374414474687	0.5649190097936101	0.5333315546995367	const 1.179097e+04 Prob_Class_0 -1.253374e+04 Prob_Class_2 1.093805e+04 Age_c -2.248837e+01 Age2 1.016404e-01 age_sex -5.030271e+00 Sex_num 1.305317e+02 date_c -1.099889e-02 date_c2 -4.509827e-05 head_volume -4.118199e+03 Table_position 8.323401e-01 X_brain_position -9.272559e-01 Y_brain_position -6.514076e+00 Z_brain_position 1.963614e+00 rfMRI_head_motion -5.119432e+02 tfMRI_head_motion -5.333954e+02 Assessment_centre_11026.0 7.185821e+01 Assessment_centre_11027.0 2.987870e+01 Assessment_centre_11028.0 -1.093700e-09 f.22009.0.1 -5.780742e-01 f.22009.0.2 -3.329298e+00 f.22009.0.3 3.783879e+00 f.22009.0.4 5.828670e+00 f.22009.0.5 -3.636708e+00 f.22009.0.6 -6.287263e+00 f.22009.0.7 -4.450333e+00 f.22009.0.8 7.593916e+00 f.22009.0.9 -4.247150e+00 f.22009.0.10 -2.737660e+00 dtype: float64	const 1.423938e+04 Age_c -2.984521e+01 Age2 -8.182589e-02 age_sex -8.889955e+00 Sex_num 9.552414e+01 date_c -1.395841e-02 date_c2 -2.648076e-05 head_volume -3.651787e+03 Table_position 1.387591e+00 X_brain_position 1.098038e-01 Y_brain_position -5.468836e+00 Z_brain_position 1.173550e+00 rfMRI_head_motion -5.521522e+02 tfMRI_head_motion -4.915751e+02 Assessment_centre_11026.0 5.364097e+01 Assessment_centre_11027.0 2.547254e+01 Assessment_centre_11028.0 7.892331e-12 f.22009.0.1 2.160133e+00 f.22009.0.2 8.576235e-01 f.22009.0.3 5.585455e+00 f.22009.0.4 4.151817e+00 f.22009.0.5 -3.330364e+00 f.22009.0.6 -8.556520e+00 f.22009.0.7 -5.321357e+00 f.22009.0.8 6.059148e+00 f.22009.0.9 -4.975230e+00 f.22009.0.10 -3.970841e+00 dtype: float64	rs11790018	5.719570472470031e-38	True
6	FIRST_L_caudate	12.082050825208745	5.997474988572537e-06	2.0	0.345280665371713	0.3389675350626739	0.3382266262516157	0.3323782959783704	const 5.087112e+03 Prob_Class_0 -1.791745e+03 Prob_Class_2 3.751591e+03 Age_c -3.893191e+00 Age2 1.553203e-01 age_sex -1.764761e+00 Sex_num 2.492289e+00 date_c 4.812719e-03 date_c2 1.479011e-05 head_volume -1.995001e+03 Table_position 1.059347e-01 X_brain_position 1.618203e+00 Y_brain_position -3.213546e+00 Z_brain_position 4.821514e-01 rfMRI_head_motion -1.398034e+02 tfMRI_head_motion -2.976424e+02 Assessment_centre_11026.0 5.989605e+01 Assessment_centre_11027.0 -8.837836e+00 Assessment_centre_11028.0 -1.884408e-10 f.22009.0.1 -3.721534e-03 f.22009.0.2 5.011853e+00 f.22009.0.3 -2.494471e-01 f.22009.0.4 2.420063e+00 f.22009.0.5 -2.837810e-01 f.22009.0.6 -4.607306e+00 f.22009.0.7 3.583473e-01 f.22009.0.8 1.556828e-01 f.22009.0.9 -3.687507e+00 f.22009.0.10 -5.758480e+00 dtype: float64	const 6.170421e+03 Age_c -5.940876e+00 Age2 1.104948e-01 age_sex -2.424286e+00 Sex_num -7.550483e+00 date_c 5.495310e-03 date_c2 1.451268e-05 head_volume -1.888175e+03 Table_position 1.066443e-01 X_brain_position 1.652868e+00 Y_brain_position -3.078171e+00 Z_brain_position 2.388645e-01 rfMRI_head_motion -1.403544e+02 tfMRI_head_motion -2.820514e+02 Assessment_centre_11026.0 5.421735e+01 Assessment_centre_11027.0 -1.021221e+01 Assessment_centre_11028.0 3.267788e-12 f.22009.0.1 9.534732e-01 f.22009.0.2 6.235787e+00 f.22009.0.3 1.780050e-01 f.22009.0.4 2.285575e+00 f.22009.0.5 -2.259492e-01 f.22009.0.6 -4.999601e+00 f.22009.0.7 3.195461e-01 f.22009.0.8 -2.849306e-01 f.22009.0.9 -3.927608e+00 f.22009.0.10 -5.933545e+00 dtype: float64	rs11790018	1.2472821280260755e-05	True
6	FIRST_R_caudate	13.274809192413688	1.8414035377860808e-06	2.0	0.3355039814779788	0.3284640310749473	0.3283446069767438	0.3217700919907662	const 5.387582e+03 Prob_Class_0 -2.235783e+03 Prob_Class_2 4.078761e+03 Age_c -1.449611e+00 Age2 2.171618e-01 age_sex -2.089416e+00 Sex_num -3.365733e+00 date_c 7.059944e-03 date_c2 1.319147e-05 head_volume -2.139773e+03 Table_position 1.632894e-01 X_brain_position 2.112443e+00 Y_brain_position -2.399931e+00 Z_brain_position 4.413621e-01 rfMRI_head_motion -1.952520e+02 tfMRI_head_motion -4.114592e+02 Assessment_centre_11026.0 6.843256e+01 Assessment_centre_11027.0 -1.492531e+01 Assessment_centre_11028.0 -2.263239e-10 f.22009.0.1 -3.564021e+00 f.22009.0.2 4.115888e+00 f.22009.0.3 -3.984403e-01 f.22009.0.4 1.038187e+00 f.22009.0.5 1.118089e-02 f.22009.0.6 -3.185081e-01 f.22009.0.7 -7.278255e-01 f.22009.0.8 -7.500205e-01 f.22009.0.9 -2.705135e+00 f.22009.0.10 -2.517534e+00 dtype: float64	const 6.537409e+03 Age_c -3.730464e+00 Age2 1.663495e-01 age_sex -2.882707e+00 Sex_num -1.450979e+01 date_c 7.607196e-03 date_c2 1.365465e-05 head_volume -2.017531e+03 Table_position 1.858395e-01 X_brain_position 2.186981e+00 Y_brain_position -2.227138e+00 Z_brain_position 1.736797e-01 rfMRI_head_motion -1.973709e+02 tfMRI_head_motion -3.946517e+02 Assessment_centre_11026.0 6.219325e+01 Assessment_centre_11027.0 -1.643525e+01 Assessment_centre_11028.0 3.117982e-12 f.22009.0.1 -2.525421e+00 f.22009.0.2 5.470907e+00 f.22009.0.3 8.815139e-02 f.22009.0.4 8.413897e-01 f.22009.0.5 7.947853e-02 f.22009.0.6 -7.893245e-01 f.22009.0.7 -7.998487e-01 f.22009.0.8 -1.238906e+00 f.22009.0.9 -2.967279e+00 f.22009.0.10 -2.736321e+00 dtype: float64	rs11790018	4.093856938955047e-06	True
6	FIRST_L_putamen	41.97943765051921	1.1676500089646293e-18	2.0	0.4247885336550676	0.4055171418854819	0.418591123602668	0.3995912760749305	const 3.999963e+03 Prob_Class_0 -7.206019e+03 Prob_Class_2 7.618135e+03 Age_c -2.096207e+01 Age2 -2.535404e-01 age_sex -1.537591e+00 Sex_num 2.259161e+02 date_c 2.340705e-02 date_c2 1.086248e-05 head_volume -2.335622e+03 Table_position -1.815016e+00 X_brain_position -3.347736e+00 Y_brain_position -3.130429e+00 Z_brain_position -7.069433e-01 rfMRI_head_motion -5.282755e+02 tfMRI_head_motion -5.151201e+02 Assessment_centre_11026.0 -1.077261e+01 Assessment_centre_11027.0 1.099859e+01 Assessment_centre_11028.0 -6.479346e-10 f.22009.0.1 -7.879731e+00 f.22009.0.2 5.399585e+00 f.22009.0.3 4.760989e+00 f.22009.0.4 -3.696565e+00 f.22009.0.5 1.065282e+00 f.22009.0.6 -6.683916e+00 f.22009.0.7 -3.533868e+00 f.22009.0.8 -3.973124e+00 f.22009.0.9 -4.855602e+00 f.22009.0.10 -2.336863e+00 dtype: float64	const 5.853223e+03 Age_c -2.579697e+01 Age2 -3.703220e-01 age_sex -3.822124e+00 Sex_num 2.027277e+02 date_c 2.237739e-02 date_c2 1.978041e-05 head_volume -2.043070e+03 Table_position -1.543587e+00 X_brain_position -2.820522e+00 Y_brain_position -2.538024e+00 Z_brain_position -1.240379e+00 rfMRI_head_motion -5.482348e+02 tfMRI_head_motion -4.852352e+02 Assessment_centre_11026.0 -2.311447e+01 Assessment_centre_11027.0 8.012964e+00 Assessment_centre_11028.0 4.097328e-12 f.22009.0.1 -5.961668e+00 f.22009.0.2 8.186797e+00 f.22009.0.3 5.900015e+00 f.22009.0.4 -4.596698e+00 f.22009.0.5 1.249939e+00 f.22009.0.6 -8.029837e+00 f.22009.0.7 -3.982561e+00 f.22009.0.8 -4.989928e+00 f.22009.0.9 -5.356850e+00 f.22009.0.10 -3.045112e+00 dtype: float64	rs11790018	8.593624598513054e-18	True
6	FIRST_R_putamen	31.442065788709048	3.2613538657873934e-14	2.0	0.4351527791458215	0.4209788258507962	0.4290670349466743	0.4152070836842372	const 6.043336e+03 Prob_Class_0 -7.651634e+03 Prob_Class_2 4.901193e+03 Age_c -1.891540e+01 Age2 -3.180220e-02 age_sex -1.843005e+00 Sex_num 2.399578e+02 date_c 6.093045e-03 date_c2 -1.129812e-05 head_volume -2.362524e+03 Table_position -1.213743e+00 X_brain_position 1.602138e-01 Y_brain_position -5.383382e+00 Z_brain_position -6.991096e-01 rfMRI_head_motion -4.534778e+02 tfMRI_head_motion -3.446143e+02 Assessment_centre_11026.0 3.582450e+01 Assessment_centre_11027.0 9.872233e+00 Assessment_centre_11028.0 -6.415029e-10 f.22009.0.1 -1.855784e+00 f.22009.0.2 3.138154e+00 f.22009.0.3 5.355858e+00 f.22009.0.4 -2.519298e+00 f.22009.0.5 -3.622827e-03 f.22009.0.6 -8.418603e+00 f.22009.0.7 -8.085748e-01 f.22009.0.8 -5.538128e+00 f.22009.0.9 -2.935800e+00 f.22009.0.10 -5.567435e+00 dtype: float64	const 6.942719e+03 Age_c -2.259803e+01 Age2 -1.287062e-01 age_sex -4.111784e+00 Sex_num 2.226766e+02 date_c 3.388668e-03 date_c2 2.453491e-06 head_volume -2.110384e+03 Table_position -8.109069e-01 X_brain_position 8.855366e-01 Y_brain_position -4.733877e+00 Z_brain_position -1.075610e+00 rfMRI_head_motion -4.822439e+02 tfMRI_head_motion -3.268878e+02 Assessment_centre_11026.0 2.719921e+01 Assessment_centre_11027.0 7.786770e+00 Assessment_centre_11028.0 4.977505e-12 f.22009.0.1 -6.434679e-01 f.22009.0.2 5.186467e+00 f.22009.0.3 6.317748e+00 f.22009.0.4 -3.628414e+00 f.22009.0.5 1.719972e-01 f.22009.0.6 -9.748824e+00 f.22009.0.7 -1.409908e+00 f.22009.0.8 -6.295485e+00 f.22009.0.9 -3.269853e+00 f.22009.0.10 -6.321264e+00 dtype: float64	rs11790018	1.6645084045304955e-13	True
6	FIRST_L_pallidum	8.065123753388225	0.0003225416104193	2.0	0.2390768947956776	0.2341790982990412	0.2308786011641864	0.2265453173809695	const 2.370837e+03 Prob_Class_0 -1.929246e+03 Prob_Class_2 1.052500e+03 Age_c -2.144188e+00 Age2 -1.654131e-01 age_sex -2.397068e+00 Sex_num 4.400452e+01 date_c -1.871547e-03 date_c2 -6.297431e-06 head_volume -8.434694e+02 Table_position -3.475113e-01 X_brain_position -2.073002e-02 Y_brain_position -1.142491e+00 Z_brain_position -2.908199e-01 rfMRI_head_motion -1.035217e+02 tfMRI_head_motion -1.830963e+02 Assessment_centre_11026.0 2.615847e+01 Assessment_centre_11027.0 2.038464e+01 Assessment_centre_11028.0 -1.591963e-10 f.22009.0.1 -3.551378e+00 f.22009.0.2 2.907266e+00 f.22009.0.3 -1.217733e+00 f.22009.0.4 -1.634172e-01 f.22009.0.5 -4.775281e-02 f.22009.0.6 -2.417945e+00 f.22009.0.7 -9.104717e-01 f.22009.0.8 1.278888e+00 f.22009.0.9 -2.009447e+00 f.22009.0.10 -2.116414e+00 dtype: float64	const 2.536182e+03 Age_c -2.989283e+00 Age2 -1.882882e-01 age_sex -2.960080e+00 Sex_num 4.006934e+01 date_c -2.646026e-03 date_c2 -2.584007e-06 head_volume -7.832588e+02 Table_position -2.393531e-01 X_brain_position 1.716633e-01 Y_brain_position -9.775519e-01 Z_brain_position -3.748312e-01 rfMRI_head_motion -1.112099e+02 tfMRI_head_motion -1.794320e+02 Assessment_centre_11026.0 2.424125e+01 Assessment_centre_11027.0 1.992118e+01 Assessment_centre_11028.0 1.211504e-12 f.22009.0.1 -3.293098e+00 f.22009.0.2 3.371334e+00 f.22009.0.3 -9.894382e-01 f.22009.0.4 -4.518779e-01 f.22009.0.5 -4.648735e-03 f.22009.0.6 -2.747653e+00 f.22009.0.7 -1.069268e+00 f.22009.0.8 1.106460e+00 f.22009.0.9 -2.082280e+00 f.22009.0.10 -2.306583e+00 dtype: float64	rs11790018	0.000535167261870991	True
6	FIRST_R_pallidum	14.04815767055201	8.568610266270333e-07	2.0	0.2596479043644527	0.2513473592956484	0.2516712457123538	0.243884713355613	const 2.462138e+03 Prob_Class_0 -3.010683e+03 Prob_Class_2 8.702291e+02 Age_c -3.164916e+00 Age2 -2.069615e-01 age_sex -3.309624e+00 Sex_num 3.792722e+01 date_c 1.676586e-04 date_c2 -5.330929e-06 head_volume -9.185794e+02 Table_position -6.235103e-01 X_brain_position -5.449064e-01 Y_brain_position -4.975983e-01 Z_brain_position -1.749125e-01 rfMRI_head_motion -2.004911e+02 tfMRI_head_motion -1.701425e+02 Assessment_centre_11026.0 1.351080e+01 Assessment_centre_11027.0 8.522488e+00 Assessment_centre_11028.0 -2.369128e-10 f.22009.0.1 -1.523451e+00 f.22009.0.2 1.525457e+00 f.22009.0.3 4.244272e-01 f.22009.0.4 1.357841e+00 f.22009.0.5 4.324737e-01 f.22009.0.6 -3.334461e-01 f.22009.0.7 -1.344619e+00 f.22009.0.8 1.101716e+00 f.22009.0.9 -2.219423e+00 f.22009.0.10 -3.325740e+00 dtype: float64	const 2.461346e+03 Age_c -4.132187e+00 Age2 -2.360949e-01 age_sex -4.150195e+00 Sex_num 3.356448e+01 date_c -1.431203e-03 date_c2 1.501339e-06 head_volume -8.387892e+02 Table_position -4.269588e-01 X_brain_position -2.045763e-01 Y_brain_position -2.352448e-01 Z_brain_position -2.600107e-01 rfMRI_head_motion -2.143233e+02 tfMRI_head_motion -1.678169e+02 Assessment_centre_11026.0 1.160404e+01 Assessment_centre_11027.0 8.062008e+00 Assessment_centre_11028.0 1.858544e-12 f.22009.0.1 -1.320080e+00 f.22009.0.2 2.028922e+00 f.22009.0.3 7.207216e-01 f.22009.0.4 8.705447e-01 f.22009.0.5 4.947847e-01 f.22009.0.6 -8.240079e-01 f.22009.0.7 -1.622683e+00 f.22009.0.8 9.107125e-01 f.22009.0.9 -2.285075e+00 f.22009.0.10 -3.622940e+00 dtype: float64	rs11790018	1.9869241197148597e-06	True
6	FIRST_L_hippocampus	9.388550786914534	8.665706867787864e-05	2.0	0.2183703569627759	0.2125137172179931	0.2099489681511218	0.2046639735698471	const 5.278564e+03 Prob_Class_0 -3.333471e+03 Prob_Class_2 3.171496e+03 Age_c -1.336402e+01 Age2 -4.355535e-01 age_sex -4.866157e+00 Sex_num 5.098077e+01 date_c 1.871943e-03 date_c2 -1.698261e-05 head_volume -1.394965e+03 Table_position 1.487762e-01 X_brain_position -8.404045e-01 Y_brain_position -2.929076e+00 Z_brain_position 5.110065e-01 rfMRI_head_motion -2.870742e+02 tfMRI_head_motion -3.659349e+02 Assessment_centre_11026.0 -5.382532e+00 Assessment_centre_11027.0 1.590321e+01 Assessment_centre_11028.0 -2.947023e-10 f.22009.0.1 -1.047901e+00 f.22009.0.2 -4.663204e+00 f.22009.0.3 7.079561e+00 f.22009.0.4 2.159854e-01 f.22009.0.5 -8.502440e-01 f.22009.0.6 5.439710e+00 f.22009.0.7 -3.790922e+00 f.22009.0.8 -1.547519e+00 f.22009.0.9 -2.794798e+00 f.22009.0.10 -4.300384e+00 dtype: float64	const 6.017693e+03 Age_c -1.544010e+01 Age2 -4.865788e-01 age_sex -5.905604e+00 Sex_num 4.106589e+01 date_c 1.217438e-03 date_c2 -1.238358e-05 head_volume -1.266103e+03 Table_position 2.870158e-01 X_brain_position -5.782114e-01 Y_brain_position -2.652769e+00 Z_brain_position 2.852482e-01 rfMRI_head_motion -2.971449e+02 tfMRI_head_motion -3.536595e+02 Assessment_centre_11026.0 -1.059633e+01 Assessment_centre_11027.0 1.464206e+01 Assessment_centre_11028.0 2.044334e-12 f.22009.0.1 -2.517938e-01 f.22009.0.2 -3.474643e+00 f.22009.0.3 7.579086e+00 f.22009.0.4 -2.173700e-01 f.22009.0.5 -7.670852e-01 f.22009.0.6 4.828036e+00 f.22009.0.7 -4.012299e+00 f.22009.0.8 -1.982237e+00 f.22009.0.9 -3.004752e+00 f.22009.0.10 -4.628214e+00 dtype: float64	rs11790018	0.00015600174822362345	True
6	FIRST_R_hippocampus	12.448550609654138	4.171983386056252e-06	2.0	0.2258813176260636	0.2181904512290878	0.2175408529715957	0.2103972938450077	const 5.786861e+03 Prob_Class_0 -2.535089e+03 Prob_Class_2 4.952184e+03 Age_c -1.173372e+01 Age2 -4.965069e-01 age_sex -6.804246e+00 Sex_num 7.839043e+01 date_c -2.185971e-02 date_c2 -6.980807e-06 head_volume -1.491391e+03 Table_position 1.250022e+00 X_brain_position -1.269360e+00 Y_brain_position -2.900496e+00 Z_brain_position 1.048964e+00 rfMRI_head_motion -8.508079e+01 tfMRI_head_motion -3.769733e+02 Assessment_centre_11026.0 2.898687e+01 Assessment_centre_11027.0 2.148497e+01 Assessment_centre_11028.0 -2.616783e-10 f.22009.0.1 -3.512782e-01 f.22009.0.2 3.037730e+00 f.22009.0.3 7.722083e-02 f.22009.0.4 2.594972e+00 f.22009.0.5 -1.764506e+00 f.22009.0.6 -2.086843e+00 f.22009.0.7 -1.237904e+00 f.22009.0.8 3.635104e+00 f.22009.0.9 -2.680675e+00 f.22009.0.10 -2.276825e+00 dtype: float64	const 7.200345e+03 Age_c -1.446895e+01 Age2 -5.569044e-01 age_sex -7.719862e+00 Sex_num 6.500060e+01 date_c -2.107375e-02 date_c2 -6.895374e-06 head_volume -1.346776e+03 Table_position 1.263819e+00 X_brain_position -1.201840e+00 Y_brain_position -2.706673e+00 Z_brain_position 7.259430e-01 rfMRI_head_motion -8.670565e+01 tfMRI_head_motion -3.564774e+02 Assessment_centre_11026.0 2.145225e+01 Assessment_centre_11027.0 1.966149e+01 Assessment_centre_11028.0 1.290464e-12 f.22009.0.1 9.110179e-01 f.22009.0.2 4.667728e+00 f.22009.0.3 6.543776e-01 f.22009.0.4 2.387575e+00 f.22009.0.5 -1.684965e+00 f.22009.0.6 -2.630847e+00 f.22009.0.7 -1.306743e+00 f.22009.0.8 3.047670e+00 f.22009.0.9 -2.998265e+00 f.22009.0.10 -2.524718e+00 dtype: float64	rs11790018	8.872339857098233e-06	True
6	FIRST_L_accumbens	26.05826066361433	6.296690662522265e-12	2.0	0.2750921039211496	0.2600164144453833	0.2672818432690629	0.2526401825319601	const 4.399047e+02 Prob_Class_0 -1.210906e+03 Prob_Class_2 1.409946e+03 Age_c -4.701561e+00 Age2 -1.114310e-01 age_sex -7.760029e-01 Sex_num 1.526313e+01 date_c -4.056892e-03 date_c2 -2.866379e-06 head_volume -3.193000e+02 Table_position -6.963788e-02 X_brain_position -9.106513e-01 Y_brain_position 1.255331e-01 Z_brain_position 3.220934e-01 rfMRI_head_motion -9.449791e+01 tfMRI_head_motion -1.110489e+02 Assessment_centre_11026.0 -4.074800e+00 Assessment_centre_11027.0 -1.592230e+00 Assessment_centre_11028.0 -1.107770e-10 f.22009.0.1 -2.628823e+00 f.22009.0.2 1.484076e+00 f.22009.0.3 2.250084e+00 f.22009.0.4 8.211772e-01 f.22009.0.5 1.794019e-01 f.22009.0.6 1.922884e+00 f.22009.0.7 -1.259705e+00 f.22009.0.8 -7.638590e-01 f.22009.0.9 -3.049297e-01 f.22009.0.10 -4.985629e-01 dtype: float64	const 7.948267e+02 Age_c -5.573102e+00 Age2 -1.321583e-01 age_sex -1.166291e+00 Sex_num 1.106765e+01 date_c -4.164328e-03 date_c2 -1.542132e-06 head_volume -2.677576e+02 Table_position -2.869314e-02 X_brain_position -8.287954e-01 Y_brain_position 2.242482e-01 Z_brain_position 2.247224e-01 rfMRI_head_motion -9.754362e+01 tfMRI_head_motion -1.054568e+02 Assessment_centre_11026.0 -6.331113e+00 Assessment_centre_11027.0 -2.138100e+00 Assessment_centre_11028.0 3.881021e-13 f.22009.0.1 -2.272950e+00 f.22009.0.2 1.989540e+00 f.22009.0.3 2.451566e+00 f.22009.0.4 6.761598e-01 f.22009.0.5 2.112645e-01 f.22009.0.6 1.692686e+00 f.22009.0.7 -1.330019e+00 f.22009.0.8 -9.478459e-01 f.22009.0.9 -3.972284e-01 f.22009.0.10 -6.175052e-01 dtype: float64	rs11790018	2.6066233117046312e-11	True
6	FIRST_R_accumbens	39.158049000758055	1.7955543190121948e-17	2.0	0.2745948191280249	0.251924865721809	0.2667792006589333	0.2444679764247775	const 6.002729e+02 Prob_Class_0 -1.799073e+03 Prob_Class_2 1.199673e+03 Age_c -4.211077e+00 Age2 -1.188936e-01 age_sex -1.414945e+00 Sex_num 1.731546e+01 date_c 1.580346e-03 date_c2 -7.305292e-06 head_volume -2.433178e+02 Table_position 3.179654e-02 X_brain_position 1.022290e+00 Y_brain_position -9.910114e-01 Z_brain_position 5.762065e-01 rfMRI_head_motion -1.601577e+02 tfMRI_head_motion -3.988359e+01 Assessment_centre_11026.0 2.244116e+00 Assessment_centre_11027.0 3.747064e+00 Assessment_centre_11028.0 -1.513505e-10 f.22009.0.1 -1.604462e+00 f.22009.0.2 1.322171e+00 f.22009.0.3 8.840044e-01 f.22009.0.4 3.043468e-01 f.22009.0.5 1.565202e-02 f.22009.0.6 1.232366e+00 f.22009.0.7 -4.364791e-01 f.22009.0.8 -9.724442e-01 f.22009.0.9 -4.025549e-01 f.22009.0.10 -1.295947e+00 dtype: float64	const 8.275879e+02 Age_c -5.098473e+00 Age2 -1.420799e-01 age_sex -1.950716e+00 Sex_num 1.314337e+01 date_c 9.683830e-04 date_c2 -4.135496e-06 head_volume -1.831659e+02 Table_position 1.248122e-01 X_brain_position 1.190375e+00 Y_brain_position -8.386017e-01 Z_brain_position 4.848655e-01 rfMRI_head_motion -1.668089e+02 tfMRI_head_motion -3.550791e+01 Assessment_centre_11026.0 1.496624e-01 Assessment_centre_11027.0 3.240632e+00 Assessment_centre_11028.0 9.468860e-13 f.22009.0.1 -1.307190e+00 f.22009.0.2 1.817293e+00 f.22009.0.3 1.113839e+00 f.22009.0.4 4.584271e-02 f.22009.0.5 5.724772e-02 f.22009.0.6 9.181336e-01 f.22009.0.7 -5.760136e-01 f.22009.0.8 -1.155297e+00 f.22009.0.9 -4.840383e-01 f.22009.0.10 -1.473163e+00 dtype: float64	rs11790018	1.2043799931206542e-16	True
6	Volume_brain_stem_4th_ventricle	9.046234124315395	0.0001217263477258	2.0	0.3090599731549662	0.3040716210011746	0.3016156871514482	0.2971345358835626	const 4.843762e+04 Prob_Class_0 -3.665760e+04 Prob_Class_2 3.313628e+03 Age_c 8.507427e+00 Age2 -1.304031e+00 age_sex -4.481589e+01 Sex_num 7.055211e+02 date_c -1.135240e-01 date_c2 -2.004857e-04 head_volume -1.484039e+04 Table_position 8.509528e-01 X_brain_position -5.950452e+00 Y_brain_position -3.015219e+01 Z_brain_position 5.152470e+00 rfMRI_head_motion -3.584108e+02 tfMRI_head_motion -9.044601e+02 Assessment_centre_11026.0 3.317287e+02 Assessment_centre_11027.0 2.659902e+02 Assessment_centre_11028.0 -2.781616e-09 f.22009.0.1 -4.330226e+01 f.22009.0.2 3.425809e-01 f.22009.0.3 1.580897e+01 f.22009.0.4 5.525862e+00 f.22009.0.5 -4.994012e+00 f.22009.0.6 2.255833e+01 f.22009.0.7 -1.327299e+01 f.22009.0.8 4.256255e+01 f.22009.0.9 -3.218989e+00 f.22009.0.10 -1.098713e+01 dtype: float64	const 4.598734e+04 Age_c 4.505170e-02 Age2 -1.596854e+00 age_sex -5.469186e+01 Sex_num 6.691699e+02 date_c -1.366715e-01 date_c2 -1.075157e-04 head_volume -1.400251e+04 Table_position 3.505954e+00 X_brain_position -1.428599e+00 Y_brain_position -2.691107e+01 Z_brain_position 4.550152e+00 rfMRI_head_motion -5.441265e+02 tfMRI_head_motion -9.081378e+02 Assessment_centre_11026.0 3.187450e+02 Assessment_centre_11027.0 2.628614e+02 Assessment_centre_11028.0 2.952764e-11 f.22009.0.1 -4.270905e+01 f.22009.0.2 4.391187e+00 f.22009.0.3 1.885110e+01 f.22009.0.4 -7.575935e-01 f.22009.0.5 -4.282049e+00 f.22009.0.6 1.681130e+01 f.22009.0.7 -1.694393e+01 f.22009.0.8 4.097318e+01 f.22009.0.9 -3.565648e+00 f.22009.0.10 -1.460986e+01 dtype: float64	rs11790018	0.0002143307258874245	True
6	FAST_L_Frontal_Pole	28.041994297062608	9.032197573443065e-13	2.0	0.5131802194215451	0.5022852493411953	0.5079351539484332	0.4973239779032088	const 4.339515e+04 Prob_Class_0 -1.263634e+04 Prob_Class_2 3.346075e+04 Age_c -9.517281e+01 Age2 1.286813e+00 age_sex 1.006422e+01 Sex_num -3.046331e+01 date_c 1.581527e-01 date_c2 1.850533e-05 head_volume -1.507992e+04 Table_position 1.014708e+01 X_brain_position -1.621917e+01 Y_brain_position -1.724221e+01 Z_brain_position 7.004000e+00 rfMRI_head_motion -3.334572e+02 tfMRI_head_motion -2.419823e+03 Assessment_centre_11026.0 -1.674680e+02 Assessment_centre_11027.0 -7.276390e+01 Assessment_centre_11028.0 -1.432913e-09 f.22009.0.1 -9.388226e+00 f.22009.0.2 2.563994e+01 f.22009.0.3 1.405391e+01 f.22009.0.4 3.191246e+01 f.22009.0.5 -1.286816e+01 f.22009.0.6 -1.998241e+01 f.22009.0.7 1.596257e+01 f.22009.0.8 -1.858814e+01 f.22009.0.9 3.475326e+00 f.22009.0.10 1.049576e+01 dtype: float64	const 5.338214e+04 Age_c -1.128018e+02 Age2 9.111566e-01 age_sex 5.067992e+00 Sex_num -1.174154e+02 date_c 1.665054e-01 date_c2 7.142895e-06 head_volume -1.419802e+04 Table_position 9.900319e+00 X_brain_position -1.633822e+01 Y_brain_position -1.633243e+01 Z_brain_position 4.871045e+00 rfMRI_head_motion -3.207105e+02 tfMRI_head_motion -2.279102e+03 Assessment_centre_11026.0 -2.173570e+02 Assessment_centre_11027.0 -8.483943e+01 Assessment_centre_11028.0 1.993424e-11 f.22009.0.1 -8.268770e-01 f.22009.0.2 3.627335e+01 f.22009.0.3 1.761233e+01 f.22009.0.4 3.130074e+01 f.22009.0.5 -1.241537e+01 f.22009.0.6 -2.296639e+01 f.22009.0.7 1.596325e+01 f.22009.0.8 -2.240357e+01 f.22009.0.9 1.346682e+00 f.22009.0.10 9.265022e+00 dtype: float64	rs11790018	4.02978118896757e-12	True
6	FAST_R_Frontal_Pole	21.222736893929586	7.248832940498557e-10	2.0	0.5226679968617072	0.5145831672418697	0.5175251540505603	0.509744482704807	const 5.331515e+04 Prob_Class_0 -1.126247e+04 Prob_Class_2 3.305594e+04 Age_c -1.016111e+02 Age2 9.559432e-01 age_sex 7.770733e-01 Sex_num 1.074912e+02 date_c 1.930303e-01 date_c2 8.366522e-06 head_volume -1.707961e+04 Table_position 1.496343e+01 X_brain_position -5.056689e+00 Y_brain_position -3.944875e+00 Z_brain_position 1.199713e+01 rfMRI_head_motion -3.029726e+03 tfMRI_head_motion -4.139185e+02 Assessment_centre_11026.0 5.333866e+01 Assessment_centre_11027.0 1.037994e+01 Assessment_centre_11028.0 -1.317504e-09 f.22009.0.1 -1.442311e+01 f.22009.0.2 3.276323e+00 f.22009.0.3 3.624213e+01 f.22009.0.4 6.043280e+01 f.22009.0.5 -2.094632e+01 f.22009.0.6 2.647311e+00 f.22009.0.7 1.733210e+01 f.22009.0.8 -2.757080e+01 f.22009.0.9 3.782666e+00 f.22009.0.10 -5.657160e+00 dtype: float64	const 6.329992e+04 Age_c -1.187953e+02 Age2 5.936466e-01 age_sex -3.835200e+00 Sex_num 2.254772e+01 date_c 2.021087e-01 date_c2 -6.103350e-06 head_volume -1.623427e+04 Table_position 1.462726e+01 X_brain_position -5.330648e+00 Y_brain_position -3.154759e+00 Z_brain_position 9.903463e+00 rfMRI_head_motion -3.010685e+03 tfMRI_head_motion -2.742927e+02 Assessment_centre_11026.0 4.330540e+00 Assessment_centre_11027.0 -1.482840e+00 Assessment_centre_11028.0 4.942356e-11 f.22009.0.1 -5.956553e+00 f.22009.0.2 1.367779e+01 f.22009.0.3 3.966474e+01 f.22009.0.4 6.004308e+01 f.22009.0.5 -2.052202e+01 f.22009.0.6 -1.125641e-01 f.22009.0.7 1.745937e+01 f.22009.0.8 -3.129829e+01 f.22009.0.9 1.684459e+00 f.22009.0.10 -6.752279e+00 dtype: float64	rs11790018	2.4036568200338936e-09	True
6	FAST_L_Insular_Cortex	4.308920200659347	0.013547839284913	2.0	0.481524668548647	0.4797416926274704	0.4759385416734728	0.4745557047150648	const 1.206869e+04 Prob_Class_0 -2.390108e+03 Prob_Class_2 2.503830e+03 Age_c -1.426619e+01 Age2 2.245033e-01 age_sex -2.720833e+00 Sex_num 7.205106e+00 date_c 6.100174e-02 date_c2 2.530946e-06 head_volume -3.585565e+03 Table_position 1.356543e+00 X_brain_position -4.391454e+00 Y_brain_position -4.373061e+00 Z_brain_position -8.215890e-02 rfMRI_head_motion -5.928855e+02 tfMRI_head_motion -6.711687e+02 Assessment_centre_11026.0 1.427810e+01 Assessment_centre_11027.0 6.178632e+01 Assessment_centre_11028.0 -2.143913e-10 f.22009.0.1 -5.348304e+00 f.22009.0.2 5.463662e+00 f.22009.0.3 5.339399e+00 f.22009.0.4 2.848791e+00 f.22009.0.5 9.382296e-01 f.22009.0.6 -8.832239e+00 f.22009.0.7 -5.995135e+00 f.22009.0.8 -6.861010e+00 f.22009.0.9 -9.892693e-01 f.22009.0.10 -3.286713e+00 dtype: float64	const 1.267569e+04 Age_c -1.585939e+01 Age2 1.859642e-01 age_sex -3.477440e+00 Sex_num -4.331981e-01 date_c 6.064862e-02 date_c2 5.519719e-06 head_volume -3.488953e+03 Table_position 1.447397e+00 X_brain_position -4.215394e+00 Y_brain_position -4.176423e+00 Z_brain_position -2.577217e-01 rfMRI_head_motion -5.995602e+02 tfMRI_head_motion -6.613574e+02 Assessment_centre_11026.0 1.021681e+01 Assessment_centre_11027.0 6.080385e+01 Assessment_centre_11028.0 6.683340e-12 f.22009.0.1 -4.718057e+00 f.22009.0.2 6.381565e+00 f.22009.0.3 5.715411e+00 f.22009.0.4 2.549128e+00 f.22009.0.5 9.993296e-01 f.22009.0.6 -9.277944e+00 f.22009.0.7 -6.144858e+00 f.22009.0.8 -7.195944e+00 f.22009.0.9 -1.154096e+00 f.22009.0.10 -3.521639e+00 dtype: float64	rs11790018	0.017825865957550837	True
6	FAST_L_Superior_Frontal_Gyrus	6.146724556795717	0.0021728904829381	2.0	0.3007935094629063	0.2973634777744344	0.2932601594052439	0.2903595252004155	const 2.448905e+04 Prob_Class_0 -2.960822e+03 Prob_Class_2 1.333124e+04 Age_c -3.969506e+01 Age2 -2.047334e-01 age_sex -1.158187e+01 Sex_num -2.429960e+02 date_c 2.656645e-02 date_c2 -5.364222e-05 head_volume -7.978825e+03 Table_position 7.122514e+00 X_brain_position -7.810503e+00 Y_brain_position 9.688973e-01 Z_brain_position 1.490336e+00 rfMRI_head_motion -9.148545e+02 tfMRI_head_motion -1.253158e+03 Assessment_centre_11026.0 -1.692419e+02 Assessment_centre_11027.0 -9.244809e+01 Assessment_centre_11028.0 -4.150471e-10 f.22009.0.1 -1.485234e+00 f.22009.0.2 5.742116e+00 f.22009.0.3 1.768542e+01 f.22009.0.4 2.041556e+01 f.22009.0.5 -7.656760e+00 f.22009.0.6 -1.247626e+01 f.22009.0.7 -2.508436e+01 f.22009.0.8 -3.109739e+00 f.22009.0.9 -1.080538e+01 f.22009.0.10 -9.785159e+00 dtype: float64	const 2.866944e+04 Age_c -4.632535e+01 Age2 -3.394290e-01 age_sex -1.302300e+01 Sex_num -2.760142e+02 date_c 3.129841e-02 date_c2 -6.368014e-05 head_volume -7.671424e+03 Table_position 6.867271e+00 X_brain_position -8.123463e+00 Y_brain_position 1.146820e+00 Z_brain_position 6.634423e-01 rfMRI_head_motion -8.988252e+02 tfMRI_head_motion -1.196061e+03 Assessment_centre_11026.0 -1.886473e+02 Assessment_centre_11027.0 -9.714594e+01 Assessment_centre_11028.0 1.419009e-11 f.22009.0.1 1.940641e+00 f.22009.0.2 9.803172e+00 f.22009.0.3 1.894561e+01 f.22009.0.4 2.053631e+01 f.22009.0.5 -7.515433e+00 f.22009.0.6 -1.334583e+01 f.22009.0.7 -2.486909e+01 f.22009.0.8 -4.558903e+00 f.22009.0.9 -1.164551e+01 f.22009.0.10 -1.007046e+01 dtype: float64	rs11790018	0.0032034223315770324	True
6	FAST_R_Superior_Frontal_Gyrus	7.057241197989017	0.0008783711378889	2.0	0.2673781565043559	0.2632518284465235	0.2594847846869647	0.2559078474701132	const 1.741045e+04 Prob_Class_0 5.214171e+03 Prob_Class_2 1.537334e+04 Age_c -2.565047e+01 Age2 7.503180e-01 age_sex -1.326388e+01 Sex_num -2.137991e+02 date_c -2.890427e-02 date_c2 -8.526091e-05 head_volume -6.831014e+03 Table_position 5.109886e+00 X_brain_position -6.722922e+00 Y_brain_position -4.370585e+00 Z_brain_position -2.176514e-01 rfMRI_head_motion -1.099246e+03 tfMRI_head_motion -6.496765e+02 Assessment_centre_11026.0 -2.064350e+02 Assessment_centre_11027.0 -2.055946e+01 Assessment_centre_11028.0 1.655354e-10 f.22009.0.1 -2.511023e+01 f.22009.0.2 -1.162184e+01 f.22009.0.3 -9.937027e+00 f.22009.0.4 2.642945e-01 f.22009.0.5 3.740858e+00 f.22009.0.6 -2.229440e+00 f.22009.0.7 -2.169790e+01 f.22009.0.8 9.725398e+00 f.22009.0.9 -8.595524e+00 f.22009.0.10 3.084947e+00 dtype: float64	const 2.306936e+04 Age_c -3.165955e+01 Age2 6.572848e-01 age_sex -1.263955e+01 Sex_num -2.451147e+02 date_c -1.760480e-02 date_c2 -1.197676e-04 head_volume -6.659434e+03 Table_position 4.162561e+00 X_brain_position -8.188676e+00 Y_brain_position -4.933318e+00 Z_brain_position -1.075901e+00 rfMRI_head_motion -1.035195e+03 tfMRI_head_motion -5.795412e+02 Assessment_centre_11026.0 -2.268529e+02 Assessment_centre_11027.0 -2.550586e+01 Assessment_centre_11028.0 1.635051e-11 f.22009.0.1 -2.109752e+01 f.22009.0.2 -7.668729e+00 f.22009.0.3 -9.139289e+00 f.22009.0.4 1.920056e+00 f.22009.0.5 3.741255e+00 f.22009.0.6 -1.903672e+00 f.22009.0.7 -2.055502e+01 f.22009.0.8 8.349499e+00 f.22009.0.9 -9.531232e+00 f.22009.0.10 3.609100e+00 dtype: float64	rs11790018	0.0013683482936478707	True
6	FAST_L_Middle_Frontal_Gyrus	10.459162371338191	2.995689871830075e-05	2.0	0.3018233022724802	0.2959954144469281	0.2943010473488396	0.2889778248780178	const 2.172911e+04 Prob_Class_0 1.769050e+03 Prob_Class_2 1.915357e+04 Age_c -3.806817e+01 Age2 1.195363e+00 age_sex 8.475011e-01 Sex_num -1.446277e+02 date_c -3.433849e-02 date_c2 6.377914e-06 head_volume -7.753402e+03 Table_position 8.135057e+00 X_brain_position -6.304243e+00 Y_brain_position -1.917477e+01 Z_brain_position 1.467346e+00 rfMRI_head_motion 3.381477e+02 tfMRI_head_motion -4.217021e+02 Assessment_centre_11026.0 2.092721e+01 Assessment_centre_11027.0 -4.709533e+01 Assessment_centre_11028.0 -1.492834e-10 f.22009.0.1 -2.724167e+01 f.22009.0.2 1.524313e+01 f.22009.0.3 1.527862e+01 f.22009.0.4 1.103324e+01 f.22009.0.5 -7.264499e+00 f.22009.0.6 1.856564e+01 f.22009.0.7 -1.475804e+01 f.22009.0.8 -1.924360e+01 f.22009.0.9 7.291985e+00 f.22009.0.10 1.222118e+01 dtype: float64	const 2.832032e+04 Age_c -4.645163e+01 Age2 1.045324e+00 age_sex 3.728106e-01 Sex_num -1.873475e+02 date_c -2.346151e-02 date_c2 -2.405068e-05 head_volume -7.439422e+03 Table_position 7.312535e+00 X_brain_position -7.525110e+00 Y_brain_position -1.945517e+01 Z_brain_position 3.458402e-01 rfMRI_head_motion 3.929849e+02 tfMRI_head_motion -3.366725e+02 Assessment_centre_11026.0 -5.585179e+00 Assessment_centre_11027.0 -5.351611e+01 Assessment_centre_11028.0 1.341050e-11 f.22009.0.1 -2.227625e+01 f.22009.0.2 2.056825e+01 f.22009.0.3 1.663164e+01 f.22009.0.4 1.226530e+01 f.22009.0.5 -7.174934e+00 f.22009.0.6 1.824365e+01 f.22009.0.7 -1.382427e+01 f.22009.0.8 -2.111959e+01 f.22009.0.9 6.108051e+00 f.22009.0.10 1.240680e+01 dtype: float64	rs11790018	5.7055237276314606e-05	True
6	FAST_R_Middle_Frontal_Gyrus	6.851914590063045	0.0010773531000721	2.0	0.3193155538196136	0.3155932938930276	0.3119817628990746	0.3087710579868575	const 1.700141e+04 Prob_Class_0 5.292839e+03 Prob_Class_2 1.568132e+04 Age_c -4.828161e+01 Age2 6.874038e-01 age_sex 1.860207e+00 Sex_num -1.389426e+02 date_c 1.013126e-01 date_c2 1.012323e-04 head_volume -7.883034e+03 Table_position 3.458794e+00 X_brain_position -7.495153e+00 Y_brain_position -1.311712e+01 Z_brain_position -1.909388e+00 rfMRI_head_motion 3.129646e+01 tfMRI_head_motion 2.061617e+02 Assessment_centre_11026.0 9.697775e+01 Assessment_centre_11027.0 1.884850e+02 Assessment_centre_11028.0 1.655314e-10 f.22009.0.1 -2.499135e+00 f.22009.0.2 2.549367e+01 f.22009.0.3 -7.007000e+00 f.22009.0.4 1.390036e+01 f.22009.0.5 -9.900551e+00 f.22009.0.6 6.901390e+00 f.22009.0.7 -2.665485e-01 f.22009.0.8 -1.001915e+01 f.22009.0.9 -6.594883e+00 f.22009.0.10 -5.223787e+00 dtype: float64	const 2.277118e+04 Age_c -5.441597e+01 Age2 5.923207e-01 age_sex 2.490203e+00 Sex_num -1.709058e+02 date_c 1.128209e-01 date_c2 6.610284e-05 head_volume -7.707471e+03 Table_position 2.494443e+00 X_brain_position -8.986968e+00 Y_brain_position -1.368883e+01 Z_brain_position -2.785116e+00 rfMRI_head_motion 9.649497e+01 tfMRI_head_motion 2.776892e+02 Assessment_centre_11026.0 7.614501e+01 Assessment_centre_11027.0 1.834381e+02 Assessment_centre_11028.0 1.945326e-11 f.22009.0.1 1.593775e+00 f.22009.0.2 2.952816e+01 f.22009.0.3 -6.191322e+00 f.22009.0.4 1.558476e+01 f.22009.0.5 -9.899660e+00 f.22009.0.6 7.229713e+00 f.22009.0.7 8.965549e-01 f.22009.0.8 -1.142349e+01 f.22009.0.9 -7.549435e+00 f.22009.0.10 -4.691683e+00 dtype: float64	rs11790018	0.0016569481876695005	True
6	FAST_L_Infer_Front_Gyrus_pars_triangul	16.622087082170843	6.738794838082489e-08	2.0	0.1332249674477214	0.1217264757703587	0.1238862101137582	0.1129717556325035	const -1.481048e+03 Prob_Class_0 1.994404e+03 Prob_Class_2 8.860562e+03 Age_c -1.608994e+01 Age2 2.074368e-01 age_sex 6.493688e+00 Sex_num -9.626077e+00 date_c 1.579841e-02 date_c2 -2.063571e-06 head_volume -1.397124e+03 Table_position -1.711346e+00 X_brain_position -2.055861e+00 Y_brain_position -6.109409e-01 Z_brain_position -1.042356e+00 rfMRI_head_motion 1.838497e+02 tfMRI_head_motion -2.134084e+02 Assessment_centre_11026.0 1.341058e+01 Assessment_centre_11027.0 -7.961373e+00 Assessment_centre_11028.0 1.872291e-11 f.22009.0.1 -1.253262e+01 f.22009.0.2 -8.546770e-01 f.22009.0.3 3.129183e+00 f.22009.0.4 2.642124e+00 f.22009.0.5 -2.617372e+00 f.22009.0.6 -1.864497e+00 f.22009.0.7 4.662506e+00 f.22009.0.8 5.033304e+00 f.22009.0.9 3.019385e+00 f.22009.0.10 4.980108e+00 dtype: float64	const 1.682324e+03 Age_c -1.974509e+01 Age2 1.465184e-01 age_sex 6.585693e+00 Sex_num -2.846712e+01 date_c 2.162650e-02 date_c2 -1.926543e-05 head_volume -1.276804e+03 Table_position -2.180849e+00 X_brain_position -2.771228e+00 Y_brain_position -8.453163e-01 Z_brain_position -1.548182e+00 rfMRI_head_motion 2.154282e+02 tfMRI_head_motion -1.734881e+02 Assessment_centre_11026.0 1.412945e+00 Assessment_centre_11027.0 -1.086746e+01 Assessment_centre_11028.0 9.178257e-13 f.22009.0.1 -1.022713e+01 f.22009.0.2 1.509256e+00 f.22009.0.3 3.665757e+00 f.22009.0.4 3.418777e+00 f.22009.0.5 -2.598097e+00 f.22009.0.6 -1.832376e+00 f.22009.0.7 5.216411e+00 f.22009.0.8 4.205704e+00 f.22009.0.9 2.476203e+00 f.22009.0.10 5.182261e+00 dtype: float64	rs11790018	1.7772645726810962e-07	True
6	FAST_R_Infer_Front_Gyrus_pars_triangul	6.95938944593455	0.0009681399968869	2.0	0.1290857855255589	0.1242485698890643	0.119702432057558	0.1155189902428228	const 4.748206e+03 Prob_Class_0 -1.741067e+03 Prob_Class_2 3.986080e+03 Age_c -1.062929e+01 Age2 1.751145e-01 age_sex 2.850502e+00 Sex_num 1.550879e+01 date_c -1.711766e-03 date_c2 -4.929308e-06 head_volume -1.232883e+03 Table_position 1.667840e+00 X_brain_position -2.457430e+00 Y_brain_position -7.767915e+00 Z_brain_position 1.045638e+00 rfMRI_head_motion 1.504578e+02 tfMRI_head_motion -2.447486e+02 Assessment_centre_11026.0 6.077892e+01 Assessment_centre_11027.0 5.135728e+01 Assessment_centre_11028.0 -1.886734e-10 f.22009.0.1 -7.713206e+00 f.22009.0.2 -7.923971e+00 f.22009.0.3 7.733987e+00 f.22009.0.4 -1.343392e+00 f.22009.0.5 3.086417e-01 f.22009.0.6 1.497359e+00 f.22009.0.7 -6.024027e+00 f.22009.0.8 -5.187356e+00 f.22009.0.9 -2.617238e+00 f.22009.0.10 -2.406325e+00 dtype: float64	const 5.915027e+03 Age_c -1.277411e+01 Age2 1.286617e-01 age_sex 2.192855e+00 Sex_num 4.965753e+00 date_c -8.763624e-04 date_c2 -5.656385e-06 head_volume -1.122828e+03 Table_position 1.656284e+00 X_brain_position -2.441428e+00 Y_brain_position -7.638555e+00 Z_brain_position 7.889417e-01 rfMRI_head_motion 1.507313e+02 tfMRI_head_motion -2.281023e+02 Assessment_centre_11026.0 5.478224e+01 Assessment_centre_11027.0 4.990589e+01 Assessment_centre_11028.0 5.748958e-13 f.22009.0.1 -6.695013e+00 f.22009.0.2 -6.637300e+00 f.22009.0.3 8.175799e+00 f.22009.0.4 -1.457696e+00 f.22009.0.5 3.670232e-01 f.22009.0.6 1.105590e+00 f.22009.0.7 -6.048387e+00 f.22009.0.8 -5.649944e+00 f.22009.0.9 -2.871721e+00 f.22009.0.10 -2.576248e+00 dtype: float64	rs11790018	0.0014992914021666817	True
6	FAST_L_Infer_Front_Gyrus_pars_opercul	9.874988913612077	5.3475904395775215e-05	2.0	0.1510645683311555	0.1443740432105631	0.1419180173913874	0.1358450763366652	const 7.813578e+02 Prob_Class_0 1.915269e+03 Prob_Class_2 6.419531e+03 Age_c -1.512000e+01 Age2 -1.856637e-01 age_sex -3.699269e-01 Sex_num -3.778670e+00 date_c 1.347355e-02 date_c2 1.961535e-05 head_volume -1.379656e+03 Table_position -8.087469e-01 X_brain_position -6.701808e-01 Y_brain_position -4.054843e-01 Z_brain_position -1.268309e+00 rfMRI_head_motion -5.632476e+02 tfMRI_head_motion 5.560691e+01 Assessment_centre_11026.0 6.370640e+01 Assessment_centre_11027.0 7.802319e+00 Assessment_centre_11028.0 5.015707e-11 f.22009.0.1 -1.561284e+00 f.22009.0.2 1.325949e+00 f.22009.0.3 6.894137e+00 f.22009.0.4 1.143711e+01 f.22009.0.5 -7.450422e+00 f.22009.0.6 -1.784836e+00 f.22009.0.7 5.620477e+00 f.22009.0.8 4.808824e+00 f.22009.0.9 -1.572545e+00 f.22009.0.10 -1.249625e+01 dtype: float64	const 3.118925e+03 Age_c -1.767896e+01 Age2 -2.264040e-01 age_sex -1.786557e-01 Sex_num -1.706064e+01 date_c 1.801449e-02 date_c2 5.902604e-06 head_volume -1.302453e+03 Table_position -1.184496e+00 X_brain_position -1.248690e+00 Y_brain_position -6.171467e-01 Z_brain_position -1.629587e+00 rfMRI_head_motion -5.378850e+02 tfMRI_head_motion 8.476336e+01 Assessment_centre_11026.0 5.512088e+01 Assessment_centre_11027.0 5.722517e+00 Assessment_centre_11028.0 6.001564e-12 f.22009.0.1 1.124401e-01 f.22009.0.2 2.998842e+00 f.22009.0.3 7.247159e+00 f.22009.0.4 1.208246e+01 f.22009.0.5 -7.445319e+00 f.22009.0.6 -1.689150e+00 f.22009.0.7 6.070547e+00 f.22009.0.8 4.225316e+00 f.22009.0.9 -1.964280e+00 f.22009.0.10 -1.230329e+01 dtype: float64	rs11790018	9.862734418244524e-05	True
6	FAST_R_Infer_Front_Gyrus_pars_opercul	7.22780253330895	0.0007413513157754	2.0	0.1380480771735956	0.1330759955364087	0.1287612847089855	0.124434408570065	const 4.707283e+03 Prob_Class_0 -9.459269e+02 Prob_Class_2 4.714688e+03 Age_c -1.102845e+01 Age2 3.350560e-01 age_sex 1.427487e+00 Sex_num -1.245554e+01 date_c -1.791028e-02 date_c2 -1.047209e-05 head_volume -1.296320e+03 Table_position 1.882645e+00 X_brain_position -2.316396e+00 Y_brain_position -5.182715e+00 Z_brain_position 9.211472e-01 rfMRI_head_motion 2.293869e+02 tfMRI_head_motion -7.107439e+02 Assessment_centre_11026.0 2.924403e+01 Assessment_centre_11027.0 4.246711e-01 Assessment_centre_11028.0 -1.406767e-10 f.22009.0.1 -8.364782e+00 f.22009.0.2 8.102511e+00 f.22009.0.3 5.160813e+00 f.22009.0.4 -5.117502e-02 f.22009.0.5 9.648676e-02 f.22009.0.6 -2.450733e-01 f.22009.0.7 8.578839e-01 f.22009.0.8 6.722018e+00 f.22009.0.9 1.168185e+00 f.22009.0.10 6.285343e+00 dtype: float64	const 6.195537e+03 Age_c -1.335410e+01 Age2 2.881505e-01 age_sex 9.446319e-01 Sex_num -2.405339e+01 date_c -1.616826e-02 date_c2 -1.429099e-05 head_volume -1.189751e+03 Table_position 1.784719e+00 X_brain_position -2.440033e+00 Y_brain_position -5.128797e+00 Z_brain_position 6.298279e-01 rfMRI_head_motion 2.355902e+02 tfMRI_head_motion -6.905009e+02 Assessment_centre_11026.0 2.240415e+01 Assessment_centre_11027.0 -1.231233e+00 Assessment_centre_11028.0 -2.605824e-12 f.22009.0.1 -7.152469e+00 f.22009.0.2 9.530172e+00 f.22009.0.3 5.598802e+00 f.22009.0.4 9.311539e-03 f.22009.0.5 1.445614e-01 f.22009.0.6 -5.370236e-01 f.22009.0.7 9.445093e-01 f.22009.0.8 6.212973e+00 f.22009.0.9 8.714566e-01 f.22009.0.10 6.194448e+00 dtype: float64	rs11790018	0.0011657845700727026	True
6	FAST_L_Precentral_Gyrus	4.724858882733548	0.0089511534526995	2.0	0.3635125243657479	0.3611124337807525	0.356654917884453	0.3547439373072751	const 1.714946e+04 Prob_Class_0 7.095479e+02 Prob_Class_2 1.210395e+04 Age_c -5.619968e+01 Age2 -2.426308e-01 age_sex -4.237023e+00 Sex_num 6.902982e+00 date_c -4.846505e-02 date_c2 -9.791354e-05 head_volume -7.046509e+03 Table_position -2.784306e+00 X_brain_position 1.838350e+01 Y_brain_position -2.167760e+01 Z_brain_position 5.949796e+00 rfMRI_head_motion -1.234523e+03 tfMRI_head_motion -1.735502e+03 Assessment_centre_11026.0 -4.924575e+01 Assessment_centre_11027.0 -2.827539e+02 Assessment_centre_11028.0 -1.234070e-10 f.22009.0.1 -4.374838e+00 f.22009.0.2 -2.790463e+00 f.22009.0.3 -1.897097e+01 f.22009.0.4 -3.810253e+00 f.22009.0.5 -3.520292e+00 f.22009.0.6 8.126715e+00 f.22009.0.7 -6.681933e+00 f.22009.0.8 -3.525042e-02 f.22009.0.9 5.893425e+00 f.22009.0.10 -6.571814e+00 dtype: float64	const 2.127505e+04 Age_c -6.157501e+01 Age2 -3.403952e-01 age_sex -4.645206e+00 Sex_num -2.041342e+01 date_c -4.186796e-02 date_c2 -1.160573e-04 head_volume -6.839435e+03 Table_position -3.273187e+00 X_brain_position 1.766428e+01 Y_brain_position -2.181845e+01 Z_brain_position 5.236558e+00 rfMRI_head_motion -1.202026e+03 tfMRI_head_motion -1.681971e+03 Assessment_centre_11026.0 -6.609282e+01 Assessment_centre_11027.0 -2.868338e+02 Assessment_centre_11028.0 1.043616e-11 f.22009.0.1 -1.239918e+00 f.22009.0.2 6.092539e-01 f.22009.0.3 -1.808491e+01 f.22009.0.4 -3.103441e+00 f.22009.0.5 -3.455997e+00 f.22009.0.6 7.860358e+00 f.22009.0.7 -6.134184e+00 f.22009.0.8 -1.234737e+00 f.22009.0.9 5.143681e+00 f.22009.0.10 -6.494891e+00 dtype: float64	rs11790018	0.012097980904410834	True
6	FAST_R_Precentral_Gyrus	13.571197711642608	1.3733884645882889e-06	2.0	0.3508311001298402	0.3437999752388685	0.3438368621823164	0.3372589064115047	const 1.912756e+04 Prob_Class_0 1.294731e+02 Prob_Class_2 2.006209e+04 Age_c -5.341473e+01 Age2 6.190290e-02 age_sex -8.842965e+00 Sex_num 5.770719e+01 date_c 2.700823e-02 date_c2 -6.007225e-07 head_volume -7.113790e+03 Table_position 3.222141e+00 X_brain_position -2.207828e+01 Y_brain_position -6.713145e+00 Z_brain_position 1.035488e+01 rfMRI_head_motion -1.788321e+03 tfMRI_head_motion -1.256916e+03 Assessment_centre_11026.0 1.209317e+02 Assessment_centre_11027.0 -2.337344e+01 Assessment_centre_11028.0 -2.815157e-10 f.22009.0.1 6.494856e-01 f.22009.0.2 2.806698e+01 f.22009.0.3 -1.727187e+01 f.22009.0.4 2.310835e+00 f.22009.0.5 -7.773862e+00 f.22009.0.6 -1.834075e+01 f.22009.0.7 -1.878363e+00 f.22009.0.8 -5.331734e+00 f.22009.0.9 1.296712e+01 f.22009.0.10 9.466128e+00 dtype: float64	const 2.586400e+04 Age_c -6.252279e+01 Age2 -1.076960e-01 age_sex -9.796826e+00 Sex_num 1.161071e+01 date_c 3.723412e-02 date_c2 -2.789232e-05 head_volume -6.748383e+03 Table_position 2.491032e+00 X_brain_position -2.313637e+01 Y_brain_position -6.853457e+00 Z_brain_position 9.161135e+00 rfMRI_head_motion -1.739985e+03 tfMRI_head_motion -1.168711e+03 Assessment_centre_11026.0 9.277016e+01 Assessment_centre_11027.0 -3.019288e+01 Assessment_centre_11028.0 1.612915e-11 f.22009.0.1 5.838037e+00 f.22009.0.2 3.379050e+01 f.22009.0.3 -1.572374e+01 f.22009.0.4 3.298420e+00 f.22009.0.5 -7.647574e+00 f.22009.0.6 -1.894337e+01 f.22009.0.7 -1.078990e+00 f.22009.0.8 -7.355675e+00 f.22009.0.9 1.172041e+01 f.22009.0.10 9.490144e+00 dtype: float64	rs11790018	3.103132604259188e-06	True
6	FAST_L_Temporal_Pole	18.59513418166671	9.628832596963444e-09	2.0	0.3585186908684857	0.3489987938067685	0.3516072801156721	0.3425095473335505	const 1.448497e+04 Prob_Class_0 -1.221125e+03 Prob_Class_2 1.637960e+04 Age_c -3.091674e+01 Age2 -6.410607e-01 age_sex 3.339986e-01 Sex_num 5.108953e+02 date_c 4.867371e-02 date_c2 -1.428095e-05 head_volume -4.405676e+03 Table_position 5.308655e+00 X_brain_position -1.863604e-01 Y_brain_position 2.187258e+00 Z_brain_position 8.659441e+00 rfMRI_head_motion -1.300026e+02 tfMRI_head_motion -1.057910e+03 Assessment_centre_11026.0 -1.547261e+02 Assessment_centre_11027.0 -2.401175e+02 Assessment_centre_11028.0 -3.316175e-10 f.22009.0.1 -7.674661e-01 f.22009.0.2 1.303368e+01 f.22009.0.3 3.186544e+00 f.22009.0.4 1.179890e+01 f.22009.0.5 -5.174563e+00 f.22009.0.6 -9.110560e+00 f.22009.0.7 -4.292379e+00 f.22009.0.8 6.584033e+00 f.22009.0.9 -4.395935e+00 f.22009.0.10 -6.853225e+00 dtype: float64	const 1.985602e+04 Age_c -3.860467e+01 Age2 -7.891082e-01 age_sex -7.963325e-01 Sex_num 4.722205e+02 date_c 5.612415e-02 date_c2 -3.303686e-05 head_volume -4.079214e+03 Table_position 4.812155e+00 X_brain_position -8.803363e-01 Y_brain_position 2.190784e+00 Z_brain_position 7.670161e+00 rfMRI_head_motion -9.754528e+01 tfMRI_head_motion -9.865553e+02 Assessment_centre_11026.0 -1.780199e+02 Assessment_centre_11027.0 -2.457576e+02 Assessment_centre_11028.0 3.309853e-12 f.22009.0.1 3.459160e+00 f.22009.0.2 1.781888e+01 f.22009.0.3 4.551300e+00 f.22009.0.4 1.237201e+01 f.22009.0.5 -5.046456e+00 f.22009.0.6 -9.806866e+00 f.22009.0.7 -3.777305e+00 f.22009.0.8 4.886194e+00 f.22009.0.9 -5.418892e+00 f.22009.0.10 -6.964811e+00 dtype: float64	rs11790018	2.8152640842109726e-08	True
6	FAST_R_Temporal_Pole	25.782441408202764	8.25033107195331e-12	2.0	0.3354729706109942	0.3217992840991115	0.328313261994273	0.3150389101367821	const 1.044517e+04 Prob_Class_0 -2.622218e+03 Prob_Class_2 1.882170e+04 Age_c -2.570976e+01 Age2 -3.088843e-01 age_sex 2.951022e+00 Sex_num 3.425140e+02 date_c 1.606341e-02 date_c2 5.971005e-06 head_volume -4.594772e+03 Table_position 1.303030e+00 X_brain_position -4.368851e+00 Y_brain_position -1.128689e+01 Z_brain_position 4.405988e+00 rfMRI_head_motion -1.695304e+00 tfMRI_head_motion -1.276721e+03 Assessment_centre_11026.0 -6.483296e+01 Assessment_centre_11027.0 -1.865333e+02 Assessment_centre_11028.0 -4.719973e-10 f.22009.0.1 -1.457267e+01 f.22009.0.2 -4.801772e+00 f.22009.0.3 8.384046e+00 f.22009.0.4 1.652802e+00 f.22009.0.5 -2.478180e+00 f.22009.0.6 1.031055e+00 f.22009.0.7 -1.560770e+01 f.22009.0.8 1.578364e+01 f.22009.0.9 -6.221354e+00 f.22009.0.10 6.902588e+00 dtype: float64	const 1.649859e+04 Age_c -3.477517e+01 Age2 -4.878058e-01 age_sex 1.329172e+00 Sex_num 2.971179e+02 date_c 2.379923e-02 date_c2 -1.234162e-05 head_volume -4.193795e+03 Table_position 8.247578e-01 X_brain_position -5.010202e+00 Y_brain_position -1.117435e+01 Z_brain_position 3.255747e+00 rfMRI_head_motion 2.916356e+01 tfMRI_head_motion -1.195333e+03 Assessment_centre_11026.0 -9.187658e+01 Assessment_centre_11027.0 -1.930809e+02 Assessment_centre_11028.0 1.836999e-12 f.22009.0.1 -9.724646e+00 f.22009.0.2 8.000113e-01 f.22009.0.3 1.004489e+01 f.22009.0.4 2.097106e+00 f.22009.0.5 -2.308004e+00 f.22009.0.6 4.323936e-02 f.22009.0.7 -1.514222e+01 f.22009.0.8 1.379095e+01 f.22009.0.9 -7.401506e+00 f.22009.0.10 6.653832e+00 dtype: float64	rs11790018	3.36859990655687e-11	True
6	FAST_L_Superior_Temporal_Gyrus_anter_divis	19.10042740299994	5.853014407467566e-09	2.0	0.2239810090466576	0.2121515641942605	0.2156200701975992	0.2042982105678077	const 2.567677e+03 Prob_Class_0 -1.344270e+02 Prob_Class_2 4.426654e+03 Age_c -4.744314e+00 Age2 3.243759e-02 age_sex -2.080954e+00 Sex_num 2.296612e-01 date_c 9.503376e-03 date_c2 3.004660e-05 head_volume -1.096863e+03 Table_position 1.287206e+00 X_brain_position -1.792751e+00 Y_brain_position -4.200553e-01 Z_brain_position 1.289984e+00 rfMRI_head_motion -1.053146e+02 tfMRI_head_motion -1.505585e+02 Assessment_centre_11026.0 2.675227e+01 Assessment_centre_11027.0 3.349160e+01 Assessment_centre_11028.0 -7.467553e-11 f.22009.0.1 8.913112e-01 f.22009.0.2 6.325220e+00 f.22009.0.3 1.833953e+00 f.22009.0.4 9.600324e-01 f.22009.0.5 6.354251e-01 f.22009.0.6 2.995218e+00 f.22009.0.7 -3.343663e+00 f.22009.0.8 -2.662693e+00 f.22009.0.9 1.851502e-01 f.22009.0.10 1.663755e+00 dtype: float64	const 4.038223e+03 Age_c -6.784906e+00 Age2 -6.160773e-03 age_sex -2.334608e+00 Sex_num -1.006912e+01 date_c 1.164933e-02 date_c2 2.445794e-05 head_volume -1.012781e+03 Table_position 1.138223e+00 X_brain_position -2.005345e+00 Y_brain_position -4.365088e-01 Z_brain_position 1.024787e+00 rfMRI_head_motion -9.551000e+01 tfMRI_head_motion -1.311773e+02 Assessment_centre_11026.0 2.050147e+01 Assessment_centre_11027.0 3.197801e+01 Assessment_centre_11028.0 1.995221e-12 f.22009.0.1 2.034981e+00 f.22009.0.2 7.601893e+00 f.22009.0.3 2.187926e+00 f.22009.0.4 1.149293e+00 f.22009.0.5 6.663613e-01 f.22009.0.6 2.837153e+00 f.22009.0.7 -3.184183e+00 f.22009.0.8 -3.114849e+00 f.22009.0.9 -9.055778e-02 f.22009.0.10 1.652937e+00 dtype: float64	rs11790018	1.7500353014123624e-08	True
6	FAST_R_Superior_Temporal_Gyrus_anter_divis	11.295275709553264	1.3076831218902915e-05	2.0	0.2221872954457198	0.2151756362690766	0.2138070308715116	0.2073524269017428	const 2.415806e+03 Prob_Class_0 -5.093737e+02 Prob_Class_2 3.385793e+03 Age_c -6.489325e+00 Age2 -7.833331e-02 age_sex -1.570534e+00 Sex_num 2.900447e+01 date_c 9.795657e-03 date_c2 6.669235e-06 head_volume -1.045003e+03 Table_position 7.786744e-01 X_brain_position -1.449188e+00 Y_brain_position 1.490652e-01 Z_brain_position 8.394981e-01 rfMRI_head_motion -2.566747e+02 tfMRI_head_motion -2.788468e+01 Assessment_centre_11026.0 4.242855e+01 Assessment_centre_11027.0 -6.750833e+00 Assessment_centre_11028.0 -8.699942e-11 f.22009.0.1 8.828611e-01 f.22009.0.2 1.034699e+00 f.22009.0.3 -2.556341e+00 f.22009.0.4 2.147526e-01 f.22009.0.5 3.884548e-01 f.22009.0.6 -2.209076e+00 f.22009.0.7 -3.178222e+00 f.22009.0.8 3.078507e+00 f.22009.0.9 -8.921389e-01 f.22009.0.10 1.147041e+00 dtype: float64	const 3.501084e+03 Age_c -8.127226e+00 Age2 -1.107911e-01 age_sex -1.872266e+00 Sex_num 2.080876e+01 date_c 1.116173e-02 date_c2 3.475128e-06 head_volume -9.720737e+02 Table_position 6.954898e-01 X_brain_position -1.559736e+00 Y_brain_position 1.726624e-01 Z_brain_position 6.321679e-01 rfMRI_head_motion -2.513224e+02 tfMRI_head_motion -1.326288e+01 Assessment_centre_11026.0 3.755518e+01 Assessment_centre_11027.0 -7.930722e+00 Assessment_centre_11028.0 3.307271e-12 f.22009.0.1 1.754690e+00 f.22009.0.2 2.045578e+00 f.22009.0.3 -2.254714e+00 f.22009.0.4 2.880569e-01 f.22009.0.5 4.197771e-01 f.22009.0.6 -2.392572e+00 f.22009.0.7 -3.098394e+00 f.22009.0.8 2.718757e+00 f.22009.0.9 -1.104578e+00 f.22009.0.10 1.098568e+00 dtype: float64	rs11790018	2.615632060046848e-05	True
6	FAST_L_Superior_Temporal_Gyrus_poster_divis	16.945127599403584	4.899388651391569e-08	2.0	0.226813162255397	0.216356857687351	0.2184827374273426	0.2085454228556857	const 4.547646e+03 Prob_Class_0 -2.871088e+03 Prob_Class_2 5.445991e+03 Age_c -1.003293e+01 Age2 7.587826e-02 age_sex -2.165150e+00 Sex_num 5.277857e+01 date_c 9.629777e-03 date_c2 -8.716994e-06 head_volume -1.587243e+03 Table_position 1.183099e+00 X_brain_position -2.911428e+00 Y_brain_position -4.820195e+00 Z_brain_position 1.665334e+00 rfMRI_head_motion -2.381632e+02 tfMRI_head_motion -3.342306e+02 Assessment_centre_11026.0 5.603044e+01 Assessment_centre_11027.0 4.460383e+01 Assessment_centre_11028.0 -2.935295e-10 f.22009.0.1 1.765983e+00 f.22009.0.2 1.819653e+00 f.22009.0.3 4.592541e+00 f.22009.0.4 -7.292476e-01 f.22009.0.5 5.446077e-01 f.22009.0.6 -3.494866e+00 f.22009.0.7 -1.268275e+00 f.22009.0.8 -4.163911e+00 f.22009.0.9 -5.176525e+00 f.22009.0.10 1.301322e+00 dtype: float64	const 6.093992e+03 Age_c -1.305669e+01 Age2 8.857403e-03 age_sex -3.194114e+00 Sex_num 3.798837e+01 date_c 1.043776e-02 date_c2 -8.401898e-06 head_volume -1.426443e+03 Table_position 1.204570e+00 X_brain_position -2.826521e+00 Y_brain_position -4.599639e+00 Z_brain_position 1.309183e+00 rfMRI_head_motion -2.403896e+02 tfMRI_head_motion -3.117324e+02 Assessment_centre_11026.0 4.772561e+01 Assessment_centre_11027.0 4.259398e+01 Assessment_centre_11028.0 2.482801e-12 f.22009.0.1 3.153551e+00 f.22009.0.2 3.619227e+00 f.22009.0.3 5.233571e+00 f.22009.0.4 -9.719509e-01 f.22009.0.5 6.336485e-01 f.22009.0.6 -4.105928e+00 f.22009.0.7 -1.352606e+00 f.22009.0.8 -4.812770e+00 f.22009.0.9 -5.526103e+00 f.22009.0.10 1.020482e+00 dtype: float64	rs11790018	1.3150568556926634e-07	True
6	FAST_R_Superior_Temporal_Gyrus_poster_divis	15.376335462449156	2.3056015426298298e-07	2.0	0.2753563243335829	0.2664637750536236	0.2675489104297547	0.2591518110888471	const 3.736635e+03 Prob_Class_0 -1.182798e+03 Prob_Class_2 6.466362e+03 Age_c -1.693109e+01 Age2 -1.429966e-01 age_sex 1.291950e+00 Sex_num -2.780970e+01 date_c 4.396010e-02 date_c2 3.883540e-05 head_volume -2.132248e+03 Table_position 2.331682e-02 X_brain_position -2.983349e+00 Y_brain_position -2.174005e+00 Z_brain_position 5.302647e-01 rfMRI_head_motion 9.198742e+00 tfMRI_head_motion -2.431223e+02 Assessment_centre_11026.0 9.439041e+01 Assessment_centre_11027.0 3.484210e+01 Assessment_centre_11028.0 -1.829085e-10 f.22009.0.1 2.466405e+00 f.22009.0.2 -5.212440e+00 f.22009.0.3 -3.116772e+00 f.22009.0.4 -4.750088e+00 f.22009.0.5 2.922030e+00 f.22009.0.6 -1.744729e+00 f.22009.0.7 -9.502541e+00 f.22009.0.8 -1.249845e+00 f.22009.0.9 -6.105275e-01 f.22009.0.10 1.727277e+00 dtype: float64	const 5.788958e+03 Age_c -2.009906e+01 Age2 -2.065020e-01 age_sex 6.600545e-01 Sex_num -4.362680e+01 date_c 4.642691e-02 date_c2 3.329315e-05 head_volume -1.988513e+03 Table_position -1.196635e-01 X_brain_position -3.167593e+00 Y_brain_position -2.110251e+00 Z_brain_position 1.319755e-01 rfMRI_head_motion 1.831182e+01 tfMRI_head_motion -2.153013e+02 Assessment_centre_11026.0 8.503529e+01 Assessment_centre_11027.0 3.257722e+01 Assessment_centre_11028.0 3.273151e-12 f.22009.0.1 4.129959e+00 f.22009.0.2 -3.264047e+00 f.22009.0.3 -2.524759e+00 f.22009.0.4 -4.646991e+00 f.22009.0.5 2.985807e+00 f.22009.0.6 -2.127508e+00 f.22009.0.7 -9.371852e+00 f.22009.0.8 -1.944098e+00 f.22009.0.9 -1.017061e+00 f.22009.0.10 1.613940e+00 dtype: float64	rs11790018	5.721124493626913e-07	True
6	FAST_L_Middle_Temporal_Gyrus_anter_divis	12.46693452995319	4.096728032568783e-06	2.0	0.2477430848925177	0.2402583780207303	0.2396381620242407	0.2326851959834569	const 2.497401e+03 Prob_Class_0 -6.026838e+02 Prob_Class_2 4.538956e+03 Age_c -6.703720e+00 Age2 9.138228e-02 age_sex 2.377450e+00 Sex_num 7.453685e+01 date_c 6.139634e-03 date_c2 1.169183e-05 head_volume -1.402439e+03 Table_position 5.468276e-01 X_brain_position -4.540879e+00 Y_brain_position 4.110880e-01 Z_brain_position 1.550372e+00 rfMRI_head_motion 2.661780e+02 tfMRI_head_motion -6.756637e+02 Assessment_centre_11026.0 3.238076e+00 Assessment_centre_11027.0 1.034883e+01 Assessment_centre_11028.0 -1.124962e-10 f.22009.0.1 -1.543181e+00 f.22009.0.2 8.467855e+00 f.22009.0.3 -3.037061e+00 f.22009.0.4 -4.986499e-01 f.22009.0.5 1.049592e+00 f.22009.0.6 3.391492e+00 f.22009.0.7 1.166438e+00 f.22009.0.8 1.617682e+00 f.22009.0.9 -1.475802e+00 f.22009.0.10 2.472074e+00 dtype: float64	const 3.960100e+03 Age_c -8.884262e+00 Age2 4.844865e-02 age_sex 1.994195e+00 Sex_num 6.361259e+01 date_c 8.025263e-03 date_c2 7.196766e-06 head_volume -1.306371e+03 Table_position 4.292437e-01 X_brain_position -4.699344e+00 Y_brain_position 4.355868e-01 Z_brain_position 1.273313e+00 rfMRI_head_motion 2.737765e+02 tfMRI_head_motion -6.560220e+02 Assessment_centre_11026.0 -3.276897e+00 Assessment_centre_11027.0 8.771461e+00 Assessment_centre_11028.0 -2.311181e-12 f.22009.0.1 -3.738403e-01 f.22009.0.2 9.816244e+00 f.22009.0.3 -2.638795e+00 f.22009.0.4 -3.862874e-01 f.22009.0.5 1.090072e+00 f.22009.0.6 3.157845e+00 f.22009.0.7 1.281768e+00 f.22009.0.8 1.138150e+00 f.22009.0.9 -1.760288e+00 f.22009.0.10 2.415020e+00 dtype: float64	rs11790018	8.721723029094943e-06	True
6	FAST_R_Middle_Temporal_Gyrus_anter_divis	11.04519670721021	1.675524518584015e-05	2.0	0.2116227520317862	0.2046732055167839	0.2031286635660473	0.1967453068476927	const 2.665890e+03 Prob_Class_0 -5.133334e+02 Prob_Class_2 3.481841e+03 Age_c -4.994857e+00 Age2 -7.806106e-03 age_sex 3.532586e-01 Sex_num 2.442935e+01 date_c -3.992664e-03 date_c2 -1.419575e-06 head_volume -1.110930e+03 Table_position 8.343131e-01 X_brain_position -2.894203e+00 Y_brain_position -6.488689e-01 Z_brain_position 1.170113e+00 rfMRI_head_motion 3.677097e+02 tfMRI_head_motion -4.583549e+02 Assessment_centre_11026.0 2.374926e+01 Assessment_centre_11027.0 7.062989e+00 Assessment_centre_11028.0 -9.037842e-11 f.22009.0.1 -2.913271e+00 f.22009.0.2 2.071562e+00 f.22009.0.3 -5.675104e+00 f.22009.0.4 -5.455239e-01 f.22009.0.5 -2.015502e-01 f.22009.0.6 4.874341e+00 f.22009.0.7 -8.955676e-01 f.22009.0.8 7.657102e+00 f.22009.0.9 -1.403790e-01 f.22009.0.10 -1.163365e+00 dtype: float64	const 3.782974e+03 Age_c -6.677231e+00 Age2 -4.110887e-02 age_sex 4.574701e-02 Sex_num 1.600937e+01 date_c -2.580738e-03 date_c2 -4.732170e-06 head_volume -1.036154e+03 Table_position 7.479749e-01 X_brain_position -3.009230e+00 Y_brain_position -6.255358e-01 Z_brain_position 9.570174e-01 rfMRI_head_motion 3.732691e+02 tfMRI_head_motion -4.433131e+02 Assessment_centre_11026.0 1.874002e+01 Assessment_centre_11027.0 5.850202e+00 Assessment_centre_11028.0 -2.027344e-12 f.22009.0.1 -2.016635e+00 f.22009.0.2 3.110230e+00 f.22009.0.3 -5.365718e+00 f.22009.0.4 -4.682965e-01 f.22009.0.5 -1.695370e-01 f.22009.0.6 4.687255e+00 f.22009.0.7 -8.123875e-01 f.22009.0.8 7.287506e+00 f.22009.0.9 -3.588046e-01 f.22009.0.10 -1.212175e+00 dtype: float64	rs11790018	3.307354315519901e-05	True
6	FAST_L_Middle_Temporal_Gyrus_poster_divis	16.213696885693885	1.008439749438933e-07	2.0	0.2999548381733068	0.2908963225626487	0.2924124521520295	0.2838279047253546	const 7.927174e+03 Prob_Class_0 -1.991166e+03 Prob_Class_2 1.074694e+04 Age_c -1.742577e+01 Age2 3.705533e-01 age_sex -2.729313e+00 Sex_num -9.672804e+01 date_c 1.795692e-02 date_c2 -3.560341e-05 head_volume -4.034189e+03 Table_position 1.394426e+00 X_brain_position -3.131674e+00 Y_brain_position 3.041328e+00 Z_brain_position 4.124601e+00 rfMRI_head_motion 1.825491e+02 tfMRI_head_motion -6.016976e+02 Assessment_centre_11026.0 -5.896120e-01 Assessment_centre_11027.0 4.604873e+01 Assessment_centre_11028.0 -3.063566e-10 f.22009.0.1 -1.025485e+01 f.22009.0.2 -2.208642e+00 f.22009.0.3 -5.342243e+00 f.22009.0.4 -2.691246e+00 f.22009.0.5 -1.548021e+00 f.22009.0.6 -2.820789e+00 f.22009.0.7 1.001072e+01 f.22009.0.8 1.229437e+00 f.22009.0.9 -2.938311e+00 f.22009.0.10 9.840487e-01 dtype: float64	const 1.133562e+04 Age_c -2.269570e+01 Age2 2.648256e-01 age_sex -3.786234e+00 Sex_num -1.230356e+02 date_c 2.203952e-02 date_c2 -4.474705e-05 head_volume -3.794767e+03 Table_position 1.158717e+00 X_brain_position -3.434633e+00 Y_brain_position 3.149545e+00 Z_brain_position 3.462374e+00 rfMRI_head_motion 1.975608e+02 tfMRI_head_motion -5.554723e+02 Assessment_centre_11026.0 -1.614336e+01 Assessment_centre_11027.0 4.228317e+01 Assessment_centre_11028.0 4.501207e-12 f.22009.0.1 -7.490246e+00 f.22009.0.2 1.031690e+00 f.22009.0.3 -4.356403e+00 f.22009.0.4 -2.524363e+00 f.22009.0.5 -1.441547e+00 f.22009.0.6 -3.460868e+00 f.22009.0.7 1.022529e+01 f.22009.0.8 7.473721e-02 f.22009.0.9 -3.614057e+00 f.22009.0.10 7.931757e-01 dtype: float64	rs11790018	2.6085823171606467e-07	True
6	FAST_R_Middle_Temporal_Gyrus_poster_divis	16.13783264515937	1.0868696432553197e-07	2.0	0.2925044955237272	0.283392409291931	0.2848818384523547	0.2762491916812045	const 8.595331e+03 Prob_Class_0 -5.641315e+01 Prob_Class_2 1.128407e+04 Age_c -2.530794e+01 Age2 -1.671797e-01 age_sex 3.542925e+00 Sex_num -2.101720e+02 date_c 5.408625e-02 date_c2 2.068462e-05 head_volume -3.933004e+03 Table_position 2.175130e+00 X_brain_position -1.685676e+00 Y_brain_position 4.928211e-01 Z_brain_position 2.837101e+00 rfMRI_head_motion 2.797172e+02 tfMRI_head_motion -9.301058e+02 Assessment_centre_11026.0 4.320659e+01 Assessment_centre_11027.0 -1.081335e+01 Assessment_centre_11028.0 -1.705499e-10 f.22009.0.1 -1.782118e-01 f.22009.0.2 1.312838e+01 f.22009.0.3 -1.053852e+01 f.22009.0.4 4.962129e-01 f.22009.0.5 4.216065e+00 f.22009.0.6 4.791610e+00 f.22009.0.7 7.184774e+00 f.22009.0.8 6.889480e+00 f.22009.0.9 7.823061e-01 f.22009.0.10 1.140280e+01 dtype: float64	const 1.237174e+04 Age_c -3.045535e+01 Age2 -2.635049e-01 age_sex 2.972177e+00 Sex_num -2.362005e+02 date_c 5.975037e-02 date_c2 5.677723e-06 head_volume -3.724738e+03 Table_position 1.773693e+00 X_brain_position -2.264258e+00 Y_brain_position 4.254033e-01 Z_brain_position 2.164246e+00 rfMRI_head_motion 3.062220e+02 tfMRI_head_motion -8.805582e+02 Assessment_centre_11026.0 2.733759e+01 Assessment_centre_11027.0 -1.465605e+01 Assessment_centre_11028.0 1.815472e-12 f.22009.0.1 2.739197e+00 f.22009.0.2 1.635855e+01 f.22009.0.3 -9.657953e+00 f.22009.0.4 1.028973e+00 f.22009.0.5 4.289531e+00 f.22009.0.6 4.432759e+00 f.22009.0.7 7.620987e+00 f.22009.0.8 5.746677e+00 f.22009.0.9 8.059202e-02 f.22009.0.10 1.140353e+01 dtype: float64	rs11790018	2.801151725938278e-07	True
6	FAST_L_Middle_Temporal_Gyrus_temporooccipital	6.191487533491629	0.0020782259759892	2.0	0.1319565500601932	0.1276672601968003	0.1226041266171066	0.1189717584045035	const 4.372904e+03 Prob_Class_0 3.459733e+03 Prob_Class_2 7.362557e+03 Age_c -1.006494e+01 Age2 2.687104e-01 age_sex 8.381133e+00 Sex_num -1.362503e+02 date_c -2.932738e-03 date_c2 -9.235981e-06 head_volume -2.463258e+03 Table_position 1.220500e+00 X_brain_position 1.590201e+00 Y_brain_position -3.381723e-01 Z_brain_position 2.765942e+00 rfMRI_head_motion 4.238609e+01 tfMRI_head_motion 7.946713e+01 Assessment_centre_11026.0 -2.781806e+01 Assessment_centre_11027.0 -7.076592e+00 Assessment_centre_11028.0 1.503617e-10 f.22009.0.1 -2.454638e+01 f.22009.0.2 -6.006224e+00 f.22009.0.3 -2.199823e+01 f.22009.0.4 -6.333064e+00 f.22009.0.5 -3.983503e-01 f.22009.0.6 -7.862762e+00 f.22009.0.7 -1.698280e-01 f.22009.0.8 1.011107e+01 f.22009.0.9 6.212000e+00 f.22009.0.10 1.932323e+01 dtype: float64	const 7.176555e+03 Age_c -1.276019e+01 Age2 2.311047e-01 age_sex 8.935175e+00 Sex_num -1.504938e+02 date_c 3.130562e-03 date_c2 -2.831996e-05 head_volume -2.401490e+03 Table_position 6.939653e-01 X_brain_position 7.649720e-01 Y_brain_position -6.933403e-01 Z_brain_position 2.365543e+00 rfMRI_head_motion 7.814478e+01 tfMRI_head_motion 1.135350e+02 Assessment_centre_11026.0 -3.737785e+01 Assessment_centre_11027.0 -9.392957e+00 Assessment_centre_11028.0 5.945368e-12 f.22009.0.1 -2.261770e+01 f.22009.0.2 -4.194451e+00 f.22009.0.3 -2.168931e+01 f.22009.0.4 -5.370912e+00 f.22009.0.5 -4.162971e-01 f.22009.0.6 -7.558537e+00 f.22009.0.7 4.773201e-01 f.22009.0.8 9.485064e+00 f.22009.0.9 5.767567e+00 f.22009.0.10 1.966944e+01 dtype: float64	rs11790018	0.0030722785421193792	True
6	FAST_R_Middle_Temporal_Gyrus_temporooccipital	9.248999521413758	9.95320448420242e-05	2.0	0.242652956128011	0.2370626109992671	0.2344931914893263	0.229457573230121	const 1.842342e+03 Prob_Class_0 4.427844e+03 Prob_Class_2 1.023701e+04 Age_c -1.669750e+01 Age2 3.602233e-01 age_sex 5.533180e+00 Sex_num 4.263012e+01 date_c 3.805980e-02 date_c2 5.462779e-05 head_volume -3.578806e+03 Table_position -2.425137e+00 X_brain_position 5.355077e+00 Y_brain_position -9.821301e-01 Z_brain_position -1.307392e+00 rfMRI_head_motion -6.062728e+01 tfMRI_head_motion 1.505426e+02 Assessment_centre_11026.0 8.411307e+00 Assessment_centre_11027.0 3.906699e+01 Assessment_centre_11028.0 1.808878e-10 f.22009.0.1 -1.260381e+01 f.22009.0.2 6.322769e+00 f.22009.0.3 -3.014175e+00 f.22009.0.4 1.128426e+01 f.22009.0.5 -3.359711e+00 f.22009.0.6 1.067075e+01 f.22009.0.7 1.308445e+01 f.22009.0.8 6.147499e+00 f.22009.0.9 2.651480e+00 f.22009.0.10 1.671027e-01 dtype: float64	const 5.703412e+03 Age_c -2.051760e+01 Age2 3.051734e-01 age_sex 6.202149e+00 Sex_num 2.252605e+01 date_c 4.623121e-02 date_c2 2.910999e-05 head_volume -3.484812e+03 Table_position -3.128283e+00 X_brain_position 4.256659e+00 Y_brain_position -1.441909e+00 Z_brain_position -1.868338e+00 rfMRI_head_motion -1.292846e+01 tfMRI_head_motion 1.977207e+02 Assessment_centre_11026.0 -4.967685e+00 Assessment_centre_11027.0 3.582539e+01 Assessment_centre_11028.0 9.425990e-12 f.22009.0.1 -9.924900e+00 f.22009.0.2 8.874256e+00 f.22009.0.3 -2.555574e+00 f.22009.0.4 1.255480e+01 f.22009.0.5 -3.377455e+00 f.22009.0.6 1.103484e+01 f.22009.0.7 1.394458e+01 f.22009.0.8 5.264002e+00 f.22009.0.9 2.032065e+00 f.22009.0.10 6.106351e-01 dtype: float64	rs11790018	0.00017753925881365323	True
6	FAST_L_Infer_Tempor_Gyrus_anter_divis	13.130376854271285	2.124325684321899e-06	2.0	0.1691819593911461	0.1604756912582479	0.1602306077963977	0.1521072272556386	const 1.894647e+03 Prob_Class_0 -2.904931e+03 Prob_Class_2 2.185036e+03 Age_c -4.160739e+00 Age2 3.606309e-02 age_sex 1.095522e+00 Sex_num 8.726123e+01 date_c 3.635916e-03 date_c2 -1.303936e-05 head_volume -7.907691e+02 Table_position -6.858645e-02 X_brain_position -2.438590e+00 Y_brain_position -6.035744e-02 Z_brain_position 1.387811e+00 rfMRI_head_motion 2.572459e+02 tfMRI_head_motion -2.752989e+02 Assessment_centre_11026.0 1.987666e+01 Assessment_centre_11027.0 9.305840e+00 Assessment_centre_11028.0 -2.492834e-10 f.22009.0.1 -4.280785e+00 f.22009.0.2 -1.549529e+00 f.22009.0.3 -5.364663e-01 f.22009.0.4 6.946295e-01 f.22009.0.5 5.102767e-02 f.22009.0.6 -3.239421e+00 f.22009.0.7 -3.912580e+00 f.22009.0.8 1.241856e+00 f.22009.0.9 -1.620413e+00 f.22009.0.10 -1.271542e+00 dtype: float64	const 2.344788e+03 Age_c -5.706472e+00 Age2 -3.483044e-03 age_sex 2.182101e-01 Sex_num 7.995367e+01 date_c 2.773090e-03 date_c2 -8.254194e-06 head_volume -6.890930e+02 Table_position 7.268960e-02 X_brain_position -2.180059e+00 Y_brain_position 1.841441e-01 Z_brain_position 1.225553e+00 rfMRI_head_motion 2.470952e+02 tfMRI_head_motion -2.671442e+02 Assessment_centre_11026.0 1.614637e+01 Assessment_centre_11027.0 8.403745e+00 Assessment_centre_11028.0 -1.179148e-12 f.22009.0.1 -3.736672e+00 f.22009.0.2 -6.791914e-01 f.22009.0.3 -1.461018e-01 f.22009.0.4 2.891519e-01 f.22009.0.5 1.197824e-01 f.22009.0.6 -3.754501e+00 f.22009.0.7 -4.128171e+00 f.22009.0.8 9.215377e-01 f.22009.0.9 -1.767397e+00 f.22009.0.10 -1.557551e+00 dtype: float64	rs11790018	4.682128958164965e-06	True
6	FAST_R_Infer_Tempor_Gyrus_anter_divis	15.074481008985636	3.1067346451906214e-07	2.0	0.1847876717691923	0.1749800877626429	0.1760044583365378	0.166756205064902	const 2.962800e+03 Prob_Class_0 -1.878450e+03 Prob_Class_2 2.970431e+03 Age_c -1.198334e+00 Age2 8.367521e-02 age_sex 6.615813e-01 Sex_num 6.619455e+01 date_c 3.698185e-03 date_c2 5.635921e-06 head_volume -8.760504e+02 Table_position 1.117179e+00 X_brain_position -3.453712e+00 Y_brain_position 4.477782e-01 Z_brain_position 1.699277e+00 rfMRI_head_motion -1.607973e+02 tfMRI_head_motion -2.476867e+02 Assessment_centre_11026.0 -2.108474e+01 Assessment_centre_11027.0 -1.980408e+00 Assessment_centre_11028.0 -1.834116e-10 f.22009.0.1 1.155070e+00 f.22009.0.2 9.000335e-01 f.22009.0.3 4.617770e+00 f.22009.0.4 2.116952e+00 f.22009.0.5 -4.088050e-01 f.22009.0.6 2.507501e+00 f.22009.0.7 2.502468e-01 f.22009.0.8 -2.796724e-01 f.22009.0.9 -5.161500e-01 f.22009.0.10 -4.978673e+00 dtype: float64	const 3.775879e+03 Age_c -2.906869e+00 Age2 4.486386e-02 age_sex 1.755939e-02 Sex_num 5.788266e+01 date_c 3.927312e-03 date_c2 6.638177e-06 head_volume -7.817214e+02 Table_position 1.152536e+00 X_brain_position -3.367391e+00 Y_brain_position 5.958848e-01 Z_brain_position 1.501569e+00 rfMRI_head_motion -1.636617e+02 tfMRI_head_motion -2.355708e+02 Assessment_centre_11026.0 -2.568547e+01 Assessment_centre_11027.0 -3.093707e+00 Assessment_centre_11028.0 1.037552e-12 f.22009.0.1 1.909650e+00 f.22009.0.2 1.908019e+00 f.22009.0.3 4.991147e+00 f.22009.0.4 1.929657e+00 f.22009.0.5 -3.543517e-01 f.22009.0.6 2.126097e+00 f.22009.0.7 1.718531e-01 f.22009.0.8 -6.442737e-01 f.22009.0.9 -7.080209e-01 f.22009.0.10 -5.162748e+00 dtype: float64	rs11790018	7.596985315277265e-07	True
6	FAST_L_Infer_Tempor_Gyrus_poste_divis	17.30996202349952	3.4184791596383564e-08	2.0	0.2468793419523989	0.236475120092928	0.2387651129949826	0.2288642261544603	const 3.471005e+03 Prob_Class_0 1.034818e+03 Prob_Class_2 1.150360e+04 Age_c -1.121578e+01 Age2 3.485006e-01 age_sex 4.308154e+00 Sex_num 6.969737e+01 date_c 1.645391e-02 date_c2 -2.770739e-06 head_volume -3.077715e+03 Table_position 3.034355e-01 X_brain_position 6.765771e+00 Y_brain_position 3.881003e+00 Z_brain_position 2.908582e+00 rfMRI_head_motion 1.252389e+02 tfMRI_head_motion -1.215587e+02 Assessment_centre_11026.0 1.063283e+02 Assessment_centre_11027.0 -1.197196e+01 Assessment_centre_11028.0 -9.131595e-11 f.22009.0.1 5.782981e-01 f.22009.0.2 2.831176e+00 f.22009.0.3 -9.984542e+00 f.22009.0.4 -8.100082e+00 f.22009.0.5 1.793324e+00 f.22009.0.6 9.189987e+00 f.22009.0.7 4.536323e+00 f.22009.0.8 -1.460024e+01 f.22009.0.9 7.928380e+00 f.22009.0.10 2.939507e+00 dtype: float64	const 7.426986e+03 Age_c -1.625611e+01 Age2 2.581877e-01 age_sex 4.015724e+00 Sex_num 4.401826e+01 date_c 2.296787e-02 date_c2 -2.097256e-05 head_volume -2.888553e+03 Table_position -1.884759e-01 X_brain_position 6.036063e+00 Y_brain_position 3.715060e+00 Z_brain_position 2.234701e+00 rfMRI_head_motion 1.580278e+02 tfMRI_head_motion -7.050383e+01 Assessment_centre_11026.0 9.039871e+01 Assessment_centre_11027.0 -1.582978e+01 Assessment_centre_11028.0 5.598344e-12 f.22009.0.1 3.560320e+00 f.22009.0.2 6.031773e+00 f.22009.0.3 -9.169820e+00 f.22009.0.4 -7.364973e+00 f.22009.0.5 1.847638e+00 f.22009.0.6 8.992342e+00 f.22009.0.7 5.094278e+00 f.22009.0.8 -1.572790e+01 f.22009.0.9 7.217205e+00 f.22009.0.10 3.048257e+00 dtype: float64	rs11790018	9.359442106522379e-08	True
6	FAST_R_Infer_Tempor_Gyrus_poste_divis	12.637016184826852	3.4618179149020435e-06	2.0	0.2370831080737172	0.2293887799724002	0.2288633331008481	0.2217072486722845	const 7.362783e+03 Prob_Class_0 -2.827298e+01 Prob_Class_2 9.236318e+03 Age_c -7.988525e+00 Age2 1.047695e-01 age_sex 1.342713e+00 Sex_num 1.379600e+01 date_c -1.494877e-02 date_c2 -2.019060e-05 head_volume -3.067455e+03 Table_position 2.811285e+00 X_brain_position -3.683798e+00 Y_brain_position 5.294243e+00 Z_brain_position 4.279453e+00 rfMRI_head_motion -3.513004e+02 tfMRI_head_motion -5.546151e+02 Assessment_centre_11026.0 -1.834588e+01 Assessment_centre_11027.0 -8.102612e+00 Assessment_centre_11028.0 -1.369932e-10 f.22009.0.1 1.194710e+00 f.22009.0.2 -3.918684e+00 f.22009.0.3 -7.030459e+00 f.22009.0.4 2.876373e-01 f.22009.0.5 -1.675772e+00 f.22009.0.6 2.273200e+00 f.22009.0.7 3.543009e+00 f.22009.0.8 -1.156763e+01 f.22009.0.9 2.566938e+00 f.22009.0.10 2.930312e+00 dtype: float64	const 1.045561e+04 Age_c -1.219842e+01 Age2 2.605401e-02 age_sex 8.802840e-01 Sex_num -7.495053e+00 date_c -1.030042e-02 date_c2 -3.252173e-05 head_volume -2.897363e+03 Table_position 2.481342e+00 X_brain_position -4.159676e+00 Y_brain_position 5.237467e+00 Z_brain_position 3.728900e+00 rfMRI_head_motion -3.295109e+02 tfMRI_head_motion -5.140502e+02 Assessment_centre_11026.0 -3.133102e+01 Assessment_centre_11027.0 -1.124699e+01 Assessment_centre_11028.0 4.949844e-12 f.22009.0.1 3.582818e+00 f.22009.0.2 -1.276216e+00 f.22009.0.3 -6.311047e+00 f.22009.0.4 7.268625e-01 f.22009.0.5 -1.615975e+00 f.22009.0.6 1.982227e+00 f.22009.0.7 3.901918e+00 f.22009.0.8 -1.250243e+01 f.22009.0.9 1.992635e+00 f.22009.0.10 2.932679e+00 dtype: float64	rs11790018	7.4368056506137114e-06	True
6	FAST_L_Infer_Tempor_Gyrus_temporooccip	15.570163926706904	1.903848822799133e-07	2.0	0.1934448229805289	0.183422319930148	0.1847548829248522	0.1752825902643798	const 3.432085e+03 Prob_Class_0 2.261620e+03 Prob_Class_2 8.838051e+03 Age_c -3.196863e+00 Age2 2.082336e-01 age_sex 5.801916e+00 Sex_num 5.966082e+01 date_c 1.781964e-02 date_c2 -5.099638e-06 head_volume -2.011297e+03 Table_position 1.666288e+00 X_brain_position 5.220713e+00 Y_brain_position 2.892554e+00 Z_brain_position 4.781392e+00 rfMRI_head_motion 7.487361e+02 tfMRI_head_motion -2.794956e+02 Assessment_centre_11026.0 6.311313e+01 Assessment_centre_11027.0 3.619110e+01 Assessment_centre_11028.0 3.759847e-11 f.22009.0.1 1.422949e+00 f.22009.0.2 -6.130813e+00 f.22009.0.3 -1.092118e+01 f.22009.0.4 5.969145e+00 f.22009.0.5 -5.220660e+00 f.22009.0.6 6.273419e+00 f.22009.0.7 3.178306e+00 f.22009.0.8 8.116789e+00 f.22009.0.9 -3.132223e-01 f.22009.0.10 1.145029e+01 dtype: float64	const 6.613869e+03 Age_c -6.791070e+00 Age2 1.494358e-01 age_sex 5.965831e+00 Sex_num 4.108098e+01 date_c 2.381729e-02 date_c2 -2.298142e-05 head_volume -1.897055e+03 Table_position 1.177373e+00 X_brain_position 4.472299e+00 Y_brain_position 2.634542e+00 Z_brain_position 4.279859e+00 rfMRI_head_motion 7.816723e+02 tfMRI_head_motion -2.395413e+02 Assessment_centre_11026.0 5.120782e+01 Assessment_centre_11027.0 3.330726e+01 Assessment_centre_11028.0 -5.336700e-13 f.22009.0.1 3.724541e+00 f.22009.0.2 -3.795922e+00 f.22009.0.3 -1.040666e+01 f.22009.0.4 6.791681e+00 f.22009.0.5 -5.206565e+00 f.22009.0.6 6.347382e+00 f.22009.0.7 3.759034e+00 f.22009.0.8 7.300608e+00 f.22009.0.9 -8.539799e-01 f.22009.0.10 1.167885e+01 dtype: float64	rs11790018	4.771745393872509e-07	True
6	FAST_R_Infer_Tempor_Gyrus_temporooccip	12.965299677999932	2.50134934616895e-06	2.0	0.2355759281259583	0.2276661219225074	0.2273399145822235	0.2199674189911129	const 3.572452e+03 Prob_Class_0 4.178395e+03 Prob_Class_2 9.471680e+03 Age_c -6.010017e+00 Age2 1.712431e-01 age_sex -8.474137e-02 Sex_num 1.839912e+02 date_c 3.758143e-02 date_c2 4.788659e-05 head_volume -2.360069e+03 Table_position 7.406148e-01 X_brain_position -2.696529e+00 Y_brain_position -7.119612e+00 Z_brain_position 1.365513e+00 rfMRI_head_motion 5.179495e+02 tfMRI_head_motion -3.409674e+01 Assessment_centre_11026.0 9.124753e+01 Assessment_centre_11027.0 4.220220e+01 Assessment_centre_11028.0 1.718627e-10 f.22009.0.1 -2.340216e+00 f.22009.0.2 8.759115e+00 f.22009.0.3 7.823704e-01 f.22009.0.4 1.571112e+01 f.22009.0.5 -6.897354e+00 f.22009.0.6 -1.770629e+00 f.22009.0.7 1.574800e+00 f.22009.0.8 -2.881603e+00 f.22009.0.9 -2.185783e+00 f.22009.0.10 5.340389e-02 dtype: float64	const 7.152790e+03 Age_c -9.529050e+00 Age2 1.208978e-01 age_sex 5.558306e-01 Sex_num 1.654540e+02 date_c 4.519718e-02 date_c2 2.405971e-05 head_volume -2.274832e+03 Table_position 8.386222e-02 X_brain_position -3.723274e+00 Y_brain_position -7.552278e+00 Z_brain_position 8.474053e-01 rfMRI_head_motion 5.625132e+02 tfMRI_head_motion 9.594890e+00 Assessment_centre_11026.0 7.888730e+01 Assessment_centre_11027.0 3.920740e+01 Assessment_centre_11028.0 2.880154e-12 f.22009.0.1 1.390025e-01 f.22009.0.2 1.111295e+01 f.22009.0.3 1.200489e+00 f.22009.0.4 1.690101e+01 f.22009.0.5 -6.915309e+00 f.22009.0.6 -1.421202e+00 f.22009.0.7 2.379088e+00 f.22009.0.8 -3.696259e+00 f.22009.0.9 -2.758576e+00 f.22009.0.10 4.718439e-01 dtype: float64	rs11790018	5.4623341247897175e-06	True
6	FAST_L_Postcentral_Gyrus	6.5473824536836975	0.0014585163185325	2.0	0.3016745158719857	0.2980255102680431	0.2941506579025297	0.2910281569014965	const 1.468244e+04 Prob_Class_0 1.619309e+02 Prob_Class_2 1.276302e+04 Age_c -5.616797e+01 Age2 8.299988e-02 age_sex 1.284612e+00 Sex_num -4.115201e+02 date_c 1.779276e-04 date_c2 1.207403e-05 head_volume -6.275446e+03 Table_position -1.172177e+00 X_brain_position 6.166205e+00 Y_brain_position -1.917270e+01 Z_brain_position 4.037935e+00 rfMRI_head_motion -6.453583e+01 tfMRI_head_motion -1.069430e+03 Assessment_centre_11026.0 2.460227e+02 Assessment_centre_11027.0 2.155229e+01 Assessment_centre_11028.0 -1.753555e-10 f.22009.0.1 1.048907e+01 f.22009.0.2 1.718860e+01 f.22009.0.3 -1.437873e+01 f.22009.0.4 -1.140671e+01 f.22009.0.5 2.316675e+00 f.22009.0.6 -3.580793e+00 f.22009.0.7 1.909047e+01 f.22009.0.8 1.142362e+01 f.22009.0.9 5.381042e+00 f.22009.0.10 1.185596e+01 dtype: float64	const 1.897573e+04 Age_c -6.194721e+01 Age2 -2.432038e-02 age_sex 6.988698e-01 Sex_num -4.407833e+02 date_c 6.737264e-03 date_c2 -5.499671e-06 head_volume -6.044669e+03 Table_position -1.643312e+00 X_brain_position 5.482886e+00 Y_brain_position -1.926905e+01 Z_brain_position 3.279385e+00 rfMRI_head_motion -3.336507e+01 tfMRI_head_motion -1.013276e+03 Assessment_centre_11026.0 2.281251e+02 Assessment_centre_11027.0 1.721828e+01 Assessment_centre_11028.0 8.075471e-12 f.22009.0.1 1.379048e+01 f.22009.0.2 2.082303e+01 f.22009.0.3 -1.339989e+01 f.22009.0.4 -1.076444e+01 f.22009.0.5 2.395517e+00 f.22009.0.6 -3.951919e+00 f.22009.0.7 1.960726e+01 f.22009.0.8 1.013876e+01 f.22009.0.9 4.588224e+00 f.22009.0.10 1.187910e+01 dtype: float64	rs11790018	0.0022061026169179617	True
6	FAST_R_Postcentral_Gyrus	5.9487941390214445	0.0026459706474236	2.0	0.2847275270807935	0.2813316701815874	0.277021079846628	0.2741679109130626	const 1.880748e+04 Prob_Class_0 4.127367e+03 Prob_Class_2 1.228536e+04 Age_c -5.245638e+01 Age2 -5.361420e-01 age_sex -7.731240e-02 Sex_num -4.193245e+02 date_c -3.010557e-02 date_c2 -4.637676e-05 head_volume -5.712392e+03 Table_position 4.816717e+00 X_brain_position -1.412325e+01 Y_brain_position -7.920315e+00 Z_brain_position 1.110767e+01 rfMRI_head_motion -4.249470e+02 tfMRI_head_motion -1.028642e+03 Assessment_centre_11026.0 7.454719e+01 Assessment_centre_11027.0 1.611829e+02 Assessment_centre_11028.0 1.277887e-10 f.22009.0.1 2.011792e+01 f.22009.0.2 2.515602e+01 f.22009.0.3 5.478263e+00 f.22009.0.4 -4.337361e+00 f.22009.0.5 5.039018e+00 f.22009.0.6 1.127033e+01 f.22009.0.7 1.684265e+01 f.22009.0.8 -8.650895e+00 f.22009.0.9 2.741183e+00 f.22009.0.10 1.007731e+01 dtype: float64	const 2.332588e+04 Age_c -5.726593e+01 Age2 -6.107728e-01 age_sex 4.111504e-01 Sex_num -4.443809e+02 date_c -2.110249e-02 date_c2 -7.384738e-05 head_volume -5.574441e+03 Table_position 4.062664e+00 X_brain_position -1.528954e+01 Y_brain_position -8.366502e+00 Z_brain_position 1.042138e+01 rfMRI_head_motion -3.739695e+02 tfMRI_head_motion -9.726143e+02 Assessment_centre_11026.0 5.822163e+01 Assessment_centre_11027.0 1.572279e+02 Assessment_centre_11028.0 8.766947e-12 f.22009.0.1 2.332433e+01 f.22009.0.2 2.831842e+01 f.22009.0.3 6.118760e+00 f.22009.0.4 -3.021120e+00 f.22009.0.5 5.040078e+00 f.22009.0.6 1.152459e+01 f.22009.0.7 1.775188e+01 f.22009.0.8 -9.751773e+00 f.22009.0.9 1.993276e+00 f.22009.0.10 1.049227e+01 dtype: float64	rs11790018	0.0038549527939958873	True
6	FAST_L_Superior_Parietal_Lobule	8.163332764340675	0.0002925556881308	2.0	0.1584640636201432	0.1529814316314601	0.1493972358937839	0.1445382640839267	const 6.020584e+03 Prob_Class_0 2.527122e+03 Prob_Class_2 1.022790e+04 Age_c -2.309586e+01 Age2 -4.403351e-01 age_sex 2.299569e+00 Sex_num -1.216445e+02 date_c 5.436010e-03 date_c2 4.234007e-05 head_volume -2.906422e+03 Table_position 1.404835e+00 X_brain_position 4.875268e+00 Y_brain_position 4.519164e-01 Z_brain_position 5.645896e-01 rfMRI_head_motion -6.634912e+02 tfMRI_head_motion -5.895909e+02 Assessment_centre_11026.0 -5.743603e+00 Assessment_centre_11027.0 7.336231e+00 Assessment_centre_11028.0 3.964321e-11 f.22009.0.1 -6.407928e+00 f.22009.0.2 1.551346e+01 f.22009.0.3 6.038353e+00 f.22009.0.4 -5.752317e+00 f.22009.0.5 5.444141e+00 f.22009.0.6 1.359577e+01 f.22009.0.7 -7.004847e+00 f.22009.0.8 -1.044084e+01 f.22009.0.9 -3.820199e+00 f.22009.0.10 5.831553e+00 dtype: float64	const 9.693970e+03 Age_c -2.727238e+01 Age2 -5.090302e-01 age_sex 2.465373e+00 Sex_num -1.432168e+02 date_c 1.231579e-02 date_c2 2.188585e-05 head_volume -2.772304e+03 Table_position 8.458569e-01 X_brain_position 4.020704e+00 Y_brain_position 1.613533e-01 Z_brain_position -1.680869e-02 rfMRI_head_motion -6.258516e+02 tfMRI_head_motion -5.433983e+02 Assessment_centre_11026.0 -1.954158e+01 Assessment_centre_11027.0 3.993964e+00 Assessment_centre_11028.0 5.845217e-12 f.22009.0.1 -3.745043e+00 f.22009.0.2 1.822316e+01 f.22009.0.3 6.640641e+00 f.22009.0.4 -4.816277e+00 f.22009.0.5 5.462152e+00 f.22009.0.6 1.366749e+01 f.22009.0.7 -6.342143e+00 f.22009.0.8 -1.138846e+01 f.22009.0.9 -4.446340e+00 f.22009.0.10 6.087143e+00 dtype: float64	rs11790018	0.0004879647378942406	True
6	FAST_R_Superior_Parietal_Lobule	4.870400848479456	0.0077430493092681	2.0	0.1584070557737223	0.155135790817909	0.1493396138367273	0.1467140981426489	const 7.630708e+03 Prob_Class_0 4.351126e+03 Prob_Class_2 7.284872e+03 Age_c -1.830590e+01 Age2 -3.433755e-01 age_sex 2.912866e+00 Sex_num -8.607555e+01 date_c -4.493021e-02 date_c2 -3.773694e-06 head_volume -2.773048e+03 Table_position 2.639350e+00 X_brain_position -4.185516e+00 Y_brain_position 1.025035e+00 Z_brain_position 3.780412e+00 rfMRI_head_motion -2.636160e+02 tfMRI_head_motion -5.527574e+02 Assessment_centre_11026.0 -6.391584e+01 Assessment_centre_11027.0 -9.137157e+00 Assessment_centre_11028.0 2.177700e-10 f.22009.0.1 -4.412709e+00 f.22009.0.2 -2.167029e+00 f.22009.0.3 -1.041251e+01 f.22009.0.4 5.359052e+00 f.22009.0.5 1.847552e+00 f.22009.0.6 -1.737199e+01 f.22009.0.7 1.056929e+01 f.22009.0.8 -2.149830e+00 f.22009.0.9 6.462741e+00 f.22009.0.10 -4.224553e+00 dtype: float64	const 1.049491e+04 Age_c -2.079670e+01 Age2 -3.738852e-01 age_sex 3.706917e+00 Sex_num -9.944171e+01 date_c -3.830258e-02 date_c2 -2.512229e-05 head_volume -2.731602e+03 Table_position 2.048150e+00 X_brain_position -5.120852e+00 Y_brain_position 5.910348e-01 Z_brain_position 3.394488e+00 rfMRI_head_motion -2.233344e+02 tfMRI_head_motion -5.185874e+02 Assessment_centre_11026.0 -7.316397e+01 Assessment_centre_11027.0 -1.137842e+01 Assessment_centre_11028.0 4.053955e-12 f.22009.0.1 -2.497709e+00 f.22009.0.2 -4.528787e-01 f.22009.0.3 -1.017733e+01 f.22009.0.4 6.474136e+00 f.22009.0.5 1.812311e+00 f.22009.0.6 -1.692810e+01 f.22009.0.7 1.130582e+01 f.22009.0.8 -2.737478e+00 f.22009.0.9 6.026557e+00 f.22009.0.10 -3.790257e+00 dtype: float64	rs11790018	0.010557972036748854	True
6	FAST_L_Supramarginal_Gyrus_poster_divis	4.169790470176829	0.0155628655574843	2.0	0.1640972306534842	0.1613154753449324	0.1550910954689845	0.1529553823958188	const 8.273049e+03 Prob_Class_0 5.189082e+03 Prob_Class_2 6.094361e+03 Age_c -1.155245e+01 Age2 -6.350050e-02 age_sex -3.305095e+00 Sex_num -3.238164e+01 date_c -1.278905e-02 date_c2 1.159976e-05 head_volume -2.739739e+03 Table_position 2.473264e+00 X_brain_position 2.916401e+00 Y_brain_position -4.546400e+00 Z_brain_position 3.259153e+00 rfMRI_head_motion 2.334649e+02 tfMRI_head_motion -7.455343e+02 Assessment_centre_11026.0 2.048628e+01 Assessment_centre_11027.0 1.365841e+01 Assessment_centre_11028.0 2.963567e-10 f.22009.0.1 8.632984e+00 f.22009.0.2 -1.802326e+01 f.22009.0.3 -6.758956e+00 f.22009.0.4 1.622032e+00 f.22009.0.5 -4.367299e+00 f.22009.0.6 1.345449e+01 f.22009.0.7 5.965532e+00 f.22009.0.8 2.899858e+00 f.22009.0.9 -5.951230e+00 f.22009.0.10 -6.984659e+00 dtype: float64	const 1.081965e+04 Age_c -1.334234e+01 Age2 -7.784079e-02 age_sex -2.230381e+00 Sex_num -4.234983e+01 date_c -6.195624e-03 date_c2 -1.037668e-05 head_volume -2.737903e+03 Table_position 1.861454e+00 X_brain_position 1.935572e+00 Y_brain_position -5.047333e+00 Z_brain_position 2.953408e+00 rfMRI_head_motion 2.753439e+02 tfMRI_head_motion -7.161779e+02 Assessment_centre_11026.0 1.310139e+01 Assessment_centre_11027.0 1.186798e+01 Assessment_centre_11028.0 6.670539e-13 f.22009.0.1 1.024617e+01 f.22009.0.2 -1.672030e+01 f.22009.0.3 -6.679890e+00 f.22009.0.4 2.827138e+00 f.22009.0.5 -4.425968e+00 f.22009.0.6 1.406434e+01 f.22009.0.7 6.742301e+00 f.22009.0.8 2.461249e+00 f.22009.0.9 -6.310187e+00 f.22009.0.10 -6.468173e+00 dtype: float64	rs11790018	0.02029804454710657	True
6	FAST_R_Supramarginal_Gyrus_poster_divis	4.897472179388999	0.0075370386697542	2.0	0.1656297906303305	0.162368573640946	0.1566401674647355	0.1540189780831404	const 6.435723e+03 Prob_Class_0 1.352646e+03 Prob_Class_2 8.251981e+03 Age_c -2.519500e+01 Age2 -9.744504e-02 age_sex -2.392028e+00 Sex_num -2.806251e+01 date_c -1.144106e-02 date_c2 6.115281e-05 head_volume -2.888226e+03 Table_position 4.021279e-01 X_brain_position -7.629927e+00 Y_brain_position -3.694631e+00 Z_brain_position 7.355602e-01 rfMRI_head_motion 3.372262e+02 tfMRI_head_motion -4.899560e+02 Assessment_centre_11026.0 1.210587e+02 Assessment_centre_11027.0 9.363727e+01 Assessment_centre_11028.0 -2.099879e-11 f.22009.0.1 -9.685399e-01 f.22009.0.2 -1.967213e+01 f.22009.0.3 3.439069e+00 f.22009.0.4 -7.322835e+00 f.22009.0.5 4.752319e+00 f.22009.0.6 -1.058003e+01 f.22009.0.7 1.118334e+01 f.22009.0.8 1.036211e+01 f.22009.0.9 4.716313e+00 f.22009.0.10 1.498339e+01 dtype: float64	const 9.332789e+03 Age_c -2.869485e+01 Age2 -1.578236e-01 age_sex -2.440087e+00 Sex_num -4.600495e+01 date_c -6.355066e-03 date_c2 4.647392e-05 head_volume -2.765471e+03 Table_position 3.072634e-03 X_brain_position -8.231525e+00 Y_brain_position -3.867985e+00 Z_brain_position 2.589014e-01 rfMRI_head_motion 3.639701e+02 tfMRI_head_motion -4.530287e+02 Assessment_centre_11026.0 1.097705e+02 Assessment_centre_11027.0 9.090322e+01 Assessment_centre_11028.0 2.105797e-12 f.22009.0.1 1.174970e+00 f.22009.0.2 -1.742786e+01 f.22009.0.3 3.977135e+00 f.22009.0.4 -6.688243e+00 f.22009.0.5 4.779780e+00 f.22009.0.6 -1.062783e+01 f.22009.0.7 1.164686e+01 f.22009.0.8 9.574077e+00 f.22009.0.9 4.208502e+00 f.22009.0.10 1.512175e+01 dtype: float64	rs11790018	0.010297759026712209	True
6	FAST_L_Angular_Gyrus	4.882626118297295	0.0076493272478582	2.0	0.1321074700478067	0.1287255109619172	0.1227566726381063	0.1200405579212664	const 7.274162e+03 Prob_Class_0 4.603177e+03 Prob_Class_2 6.356316e+03 Age_c -9.407452e+00 Age2 1.656021e-01 age_sex 8.103939e+00 Sex_num -9.142565e+01 date_c -2.665074e-02 date_c2 2.138726e-05 head_volume -2.487474e+03 Table_position 2.718465e+00 X_brain_position 1.353440e+00 Y_brain_position -1.316467e+00 Z_brain_position 2.076996e+00 rfMRI_head_motion 3.643925e+02 tfMRI_head_motion -5.815592e+02 Assessment_centre_11026.0 4.087621e+01 Assessment_centre_11027.0 1.814894e+01 Assessment_centre_11028.0 2.488094e-10 f.22009.0.1 7.819063e+00 f.22009.0.2 -1.462509e+00 f.22009.0.3 1.995476e+00 f.22009.0.4 -1.142076e+00 f.22009.0.5 -1.892331e-01 f.22009.0.6 1.164484e+01 f.22009.0.7 -2.911532e+00 f.22009.0.8 -3.370986e+00 f.22009.0.9 -1.271175e+00 f.22009.0.10 5.180733e-01 dtype: float64	const 9.851640e+03 Age_c -1.142774e+01 Age2 1.448050e-01 age_sex 9.010509e+00 Sex_num -1.024561e+02 date_c -2.032168e-02 date_c2 6.160577e-07 head_volume -2.468410e+03 Table_position 2.141576e+00 X_brain_position 4.340352e-01 Y_brain_position -1.766937e+00 Z_brain_position 1.749174e+00 rfMRI_head_motion 4.037995e+02 tfMRI_head_motion -5.513434e+02 Assessment_centre_11026.0 3.299013e+01 Assessment_centre_11027.0 1.623740e+01 Assessment_centre_11028.0 5.274646e-13 f.22009.0.1 9.495771e+00 f.22009.0.2 -3.509832e-02 f.22009.0.3 2.139394e+00 f.22009.0.4 -2.734852e-02 f.22009.0.5 -2.351811e-01 f.22009.0.6 1.215634e+01 f.22009.0.7 -2.185249e+00 f.22009.0.8 -3.856129e+00 f.22009.0.9 -1.648665e+00 f.22009.0.10 9.767730e-01 dtype: float64	rs11790018	0.010438857238599915	True
6	FAST_R_Angular_Gyrus	14.268597100260036	6.890400209073737e-07	2.0	0.181214891094443	0.1718909367204079	0.1723931840152529	0.163636261049758	const 2.703490e+03 Prob_Class_0 1.882892e+03 Prob_Class_2 1.546474e+04 Age_c -1.713091e+01 Age2 6.389129e-01 age_sex -5.641979e+00 Sex_num -4.312227e+01 date_c 1.039847e-01 date_c2 1.345196e-05 head_volume -3.778517e+03 Table_position -1.442531e+00 X_brain_position 4.191497e+00 Y_brain_position -2.061285e+00 Z_brain_position 7.699067e-02 rfMRI_head_motion -6.258812e+01 tfMRI_head_motion 3.140312e+02 Assessment_centre_11026.0 1.742244e+01 Assessment_centre_11027.0 1.623279e+01 Assessment_centre_11028.0 -8.500660e-11 f.22009.0.1 3.230689e-01 f.22009.0.2 -3.291830e+01 f.22009.0.3 -4.939597e+00 f.22009.0.4 3.622164e+00 f.22009.0.5 -3.203799e+00 f.22009.0.6 -1.892783e+01 f.22009.0.7 1.892644e+01 f.22009.0.8 -6.113782e+00 f.22009.0.9 7.216384e+00 f.22009.0.10 4.454296e+00 dtype: float64	const 8.069436e+03 Age_c -2.381354e+01 Age2 5.210520e-01 age_sex -5.904811e+00 Sex_num -7.725843e+01 date_c 1.130747e-01 date_c2 -1.232431e-05 head_volume -3.534642e+03 Table_position -2.141041e+00 X_brain_position 3.147557e+00 Y_brain_position -2.328132e+00 Z_brain_position -8.235009e-01 rfMRI_head_motion -1.591175e+01 tfMRI_head_motion 3.829109e+02 Assessment_centre_11026.0 -3.880605e+00 Assessment_centre_11027.0 1.107342e+01 Assessment_centre_11028.0 1.071334e-11 f.22009.0.1 4.335454e+00 f.22009.0.2 -2.865722e+01 f.22009.0.3 -3.881691e+00 f.22009.0.4 4.696827e+00 f.22009.0.5 -3.140048e+00 f.22009.0.6 -1.911782e+01 f.22009.0.7 1.972750e+01 f.22009.0.8 -7.612911e+00 f.22009.0.9 6.262211e+00 f.22009.0.10 4.649114e+00 dtype: float64	rs11790018	1.6157953101173255e-06	True
6	FAST_L_Lateral_Occipit_Cortex_super_divis	73.64219548620945	8.359349270006987e-32	2.0	0.3600138595184609	0.3224001448609939	0.3531185579250843	0.3156457603400707	const 2.156301e+04 Prob_Class_0 -1.399650e+04 Prob_Class_2 5.484529e+04 Age_c -5.780246e+01 Age2 -2.152218e-01 age_sex 9.266781e+00 Sex_num -6.602238e+02 date_c -7.774926e-02 date_c2 -6.889156e-05 head_volume -1.184411e+04 Table_position 8.417142e+00 X_brain_position 1.142415e+01 Y_brain_position -2.413432e+00 Z_brain_position 6.127783e+00 rfMRI_head_motion 6.860812e+02 tfMRI_head_motion -1.672245e+03 Assessment_centre_11026.0 9.039808e+01 Assessment_centre_11027.0 1.684287e+02 Assessment_centre_11028.0 -1.847357e-09 f.22009.0.1 -1.023026e+01 f.22009.0.2 -2.815975e+01 f.22009.0.3 -2.605632e+01 f.22009.0.4 1.354939e+01 f.22009.0.5 -1.351988e+00 f.22009.0.6 -1.659394e+01 f.22009.0.7 -1.881940e+01 f.22009.0.8 -4.751189e+00 f.22009.0.9 -2.699007e-01 f.22009.0.10 2.257664e+01 dtype: float64	const 3.858495e+04 Age_c -8.542414e+01 Age2 -7.824729e-01 age_sex 2.856860e+00 Sex_num -7.974847e+02 date_c -5.951109e-02 date_c2 -1.053631e-04 head_volume -1.054097e+04 Table_position 7.504454e+00 X_brain_position 1.036909e+01 Y_brain_position -1.519875e+00 Z_brain_position 2.705850e+00 rfMRI_head_motion 7.424389e+02 tfMRI_head_motion -1.438249e+03 Assessment_centre_11026.0 1.015085e+01 Assessment_centre_11027.0 1.490024e+02 Assessment_centre_11028.0 1.243853e-11 f.22009.0.1 3.850886e+00 f.22009.0.2 -1.129878e+01 f.22009.0.3 -2.073391e+01 f.22009.0.4 1.372705e+01 f.22009.0.5 -7.363550e-01 f.22009.0.6 -2.045094e+01 f.22009.0.7 -1.812199e+01 f.22009.0.8 -1.077524e+01 f.22009.0.9 -3.733179e+00 f.22009.0.10 2.122337e+01 dtype: float64	rs11790018	1.3299271918652992e-30	True
6	FAST_R_Lateral_Occipit_Cortex_super_divis	55.62719070335693	2.3031346693090183e-24	2.0	0.3645089474249263	0.3362961924593473	0.3576620765472219	0.3296803251593009	const 9.059900e+03 Prob_Class_0 -5.830434e+03 Prob_Class_2 5.267637e+04 Age_c -6.847356e+01 Age2 -9.303941e-01 age_sex -8.634300e-01 Sex_num -2.563643e+02 date_c -2.167758e-02 date_c2 -9.313202e-05 head_volume -1.136242e+04 Table_position -9.397120e-01 X_brain_position 5.264083e+00 Y_brain_position 9.507471e+00 Z_brain_position -2.010682e+00 rfMRI_head_motion 2.434872e+02 tfMRI_head_motion -1.875424e+03 Assessment_centre_11026.0 1.501702e+02 Assessment_centre_11027.0 -1.127779e+01 Assessment_centre_11028.0 -1.206167e-09 f.22009.0.1 -3.312390e+00 f.22009.0.2 -8.983709e-01 f.22009.0.3 -3.715932e+01 f.22009.0.4 6.417326e-01 f.22009.0.5 -4.074745e+00 f.22009.0.6 -2.109994e+00 f.22009.0.7 -3.885240e+01 f.22009.0.8 2.081941e+01 f.22009.0.9 -8.295525e+00 f.22009.0.10 3.486741e+01 dtype: float64	const 2.614816e+04 Age_c -9.355881e+01 Age2 -1.420252e+00 age_sex -5.002849e+00 Sex_num -3.822327e+02 date_c 9.940334e-04 date_c2 -1.483923e-04 head_volume -1.027218e+04 Table_position -2.392403e+00 X_brain_position 3.275989e+00 Y_brain_position 9.688201e+00 Z_brain_position -5.213203e+00 rfMRI_head_motion 3.378176e+02 tfMRI_head_motion -1.646895e+03 Assessment_centre_11026.0 7.482579e+01 Assessment_centre_11027.0 -2.952023e+01 Assessment_centre_11028.0 1.212867e-11 f.22009.0.1 1.026664e+01 f.22009.0.2 1.465174e+01 f.22009.0.3 -3.262571e+01 f.22009.0.4 2.150315e+00 f.22009.0.5 -3.626894e+00 f.22009.0.6 -4.642352e+00 f.22009.0.7 -3.739328e+01 f.22009.0.8 1.529407e+01 f.22009.0.9 -1.159263e+01 f.22009.0.10 3.432036e+01 dtype: float64	rs11790018	2.5069518966814977e-23	True
6	FAST_L_Lateral_Occipit_Cortex_infer_divis	16.457531087074443	7.927147251807346e-08	2.0	0.240742022894234	0.2307695474262951	0.2325616695894232	0.2231017797570995	const 8.471710e+03 Prob_Class_0 3.814767e+03 Prob_Class_2 1.712157e+04 Age_c -2.609923e+01 Age2 3.055404e-01 age_sex 8.968733e+00 Sex_num -2.807852e+01 date_c 2.455133e-02 date_c2 6.848657e-06 head_volume -4.493837e+03 Table_position 1.834239e+00 X_brain_position 1.478176e+01 Y_brain_position -1.222789e+01 Z_brain_position 5.271911e+00 rfMRI_head_motion 9.650623e+01 tfMRI_head_motion -7.567311e+01 Assessment_centre_11026.0 1.855329e+02 Assessment_centre_11027.0 7.092334e+01 Assessment_centre_11028.0 3.380537e-11 f.22009.0.1 -2.045157e-01 f.22009.0.2 3.169009e-01 f.22009.0.3 -1.395908e+01 f.22009.0.4 1.493923e+01 f.22009.0.5 -5.492712e+00 f.22009.0.6 -2.336865e+01 f.22009.0.7 -8.314761e+00 f.22009.0.8 1.976615e+01 f.22009.0.9 -3.696624e+00 f.22009.0.10 2.229807e+01 dtype: float64	const 1.458061e+04 Age_c -3.316961e+01 Age2 1.875435e-01 age_sex 9.136161e+00 Sex_num -6.451634e+01 date_c 3.578667e-02 date_c2 -2.628722e-05 head_volume -4.260511e+03 Table_position 9.299609e-01 X_brain_position 1.340443e+01 Y_brain_position -1.267730e+01 Z_brain_position 4.294055e+00 rfMRI_head_motion 1.573201e+02 tfMRI_head_motion 1.446783e+00 Assessment_centre_11026.0 1.623405e+02 Assessment_centre_11027.0 6.530567e+01 Assessment_centre_11028.0 9.363727e-12 f.22009.0.1 4.250183e+00 f.22009.0.2 4.888118e+00 f.22009.0.3 -1.291927e+01 f.22009.0.4 1.643312e+01 f.22009.0.5 -5.454730e+00 f.22009.0.6 -2.331260e+01 f.22009.0.7 -7.248485e+00 f.22009.0.8 1.816561e+01 f.22009.0.9 -4.746384e+00 f.22009.0.10 2.268483e+01 dtype: float64	rs11790018	2.0773136872911927e-07	True
6	FAST_R_Lateral_Occipit_Cortex_infer_divis	19.94230355976424	2.554855311269877e-09	2.0	0.3081174785634852	0.2971057217636591	0.3006630379893488	0.2900991998514148	const 8.235127e+03 Prob_Class_0 4.801535e+03 Prob_Class_2 2.058849e+04 Age_c -2.922799e+01 Age2 1.528112e-01 age_sex 2.180538e+00 Sex_num 2.384433e+02 date_c -2.265428e-02 date_c2 3.927387e-05 head_volume -5.327503e+03 Table_position 1.838912e+00 X_brain_position -4.185593e+00 Y_brain_position -1.157320e+01 Z_brain_position 5.574797e-01 rfMRI_head_motion -1.865452e+02 tfMRI_head_motion -2.376594e+02 Assessment_centre_11026.0 2.443786e+02 Assessment_centre_11027.0 1.590525e+02 Assessment_centre_11028.0 5.701500e-11 f.22009.0.1 -3.540671e+00 f.22009.0.2 8.447225e+00 f.22009.0.3 -1.488834e+01 f.22009.0.4 2.420644e-01 f.22009.0.5 -7.591089e-01 f.22009.0.6 6.582647e+00 f.22009.0.7 -1.084729e+01 f.22009.0.8 -8.346234e+00 f.22009.0.9 -3.379442e+00 f.22009.0.10 6.727744e+00 dtype: float64	const 1.560182e+04 Age_c -3.768938e+01 Age2 1.246861e-02 age_sex 2.438653e+00 Sex_num 1.947952e+02 date_c -8.998783e-03 date_c2 -1.141218e-06 head_volume -5.051475e+03 Table_position 7.353088e-01 X_brain_position -5.869251e+00 Y_brain_position -1.213269e+01 Z_brain_position -6.160133e-01 rfMRI_head_motion -1.122854e+02 tfMRI_head_motion -1.448170e+02 Assessment_centre_11026.0 2.165388e+02 Assessment_centre_11027.0 1.523090e+02 Assessment_centre_11028.0 1.154105e-11 f.22009.0.1 1.817595e+00 f.22009.0.2 1.392593e+01 f.22009.0.3 -1.365427e+01 f.22009.0.4 2.076111e+00 f.22009.0.5 -7.174746e-01 f.22009.0.6 6.683046e+00 f.22009.0.7 -9.542887e+00 f.22009.0.8 -1.026353e+01 f.22009.0.9 -4.640944e+00 f.22009.0.10 7.214012e+00 dtype: float64	rs11790018	7.978348544238523e-09	True
6	FAST_L_Intracalcarine_Cortex	13.924825771516682	9.680136214648092e-07	2.0	0.2146466456149212	0.2059188653843637	0.2061851370082184	0.1980033835799813	const 1.895620e+03 Prob_Class_0 -4.256641e+02 Prob_Class_2 7.883221e+03 Age_c -8.926013e+00 Age2 1.124890e-01 age_sex 1.728630e+00 Sex_num 2.389619e+01 date_c -1.023630e-02 date_c2 7.483028e-06 head_volume -2.108263e+03 Table_position -1.157790e+00 X_brain_position -1.190664e+00 Y_brain_position -1.545222e+01 Z_brain_position -2.262627e+00 rfMRI_head_motion -1.408636e+02 tfMRI_head_motion -1.338003e+02 Assessment_centre_11026.0 3.004325e+01 Assessment_centre_11027.0 4.425499e+01 Assessment_centre_11028.0 -1.467094e-10 f.22009.0.1 -4.538946e+00 f.22009.0.2 1.144544e+01 f.22009.0.3 1.233370e+00 f.22009.0.4 4.007998e+00 f.22009.0.5 2.243118e+00 f.22009.0.6 -4.215517e+00 f.22009.0.7 -4.680404e+00 f.22009.0.8 -4.283621e+00 f.22009.0.9 -3.731738e-01 f.22009.0.10 7.329590e+00 dtype: float64	const 4.496353e+03 Age_c -1.259534e+01 Age2 4.240621e-02 age_sex 1.227555e+00 Sex_num 5.409628e+00 date_c -6.540804e-03 date_c2 -1.974513e-06 head_volume -1.954578e+03 Table_position -1.409010e+00 X_brain_position -1.545412e+00 Y_brain_position -1.546495e+01 Z_brain_position -2.736961e+00 rfMRI_head_motion -1.243868e+02 tfMRI_head_motion -9.937774e+01 Assessment_centre_11026.0 1.886919e+01 Assessment_centre_11027.0 4.154934e+01 Assessment_centre_11028.0 4.516892e-12 f.22009.0.1 -2.503578e+00 f.22009.0.2 1.373476e+01 f.22009.0.3 1.877894e+00 f.22009.0.4 4.312306e+00 f.22009.0.5 2.301721e+00 f.22009.0.6 -4.525687e+00 f.22009.0.7 -4.415706e+00 f.22009.0.8 -5.095217e+00 f.22009.0.9 -8.648839e-01 f.22009.0.10 7.291908e+00 dtype: float64	rs11790018	2.234139564961586e-06	True
6	FAST_R_Intracalcarine_Cortex	7.305209943201037	0.000686436369619	2.0	0.2186092182389477	0.2140535728211932	0.2101904029526154	0.2062191786108781	const 3.874747e+03 Prob_Class_0 -8.050075e+02 Prob_Class_2 5.211481e+03 Age_c -1.042753e+01 Age2 2.259141e-02 age_sex 4.491983e-01 Sex_num 1.829824e+01 date_c -1.538133e-02 date_c2 8.192043e-06 head_volume -2.011461e+03 Table_position -3.862322e-01 X_brain_position -2.491677e-01 Y_brain_position -1.481412e+01 Z_brain_position -1.829107e+00 rfMRI_head_motion -6.191341e+01 tfMRI_head_motion -8.605490e+01 Assessment_centre_11026.0 4.126977e+01 Assessment_centre_11027.0 6.131120e+01 Assessment_centre_11028.0 -1.361198e-10 f.22009.0.1 3.581778e+00 f.22009.0.2 6.947582e+00 f.22009.0.3 2.448604e+00 f.22009.0.4 3.882210e+00 f.22009.0.5 1.803340e+00 f.22009.0.6 9.421422e-01 f.22009.0.7 -4.250764e+00 f.22009.0.8 -8.021784e+00 f.22009.0.9 -1.441098e+00 f.22009.0.10 1.891752e+00 dtype: float64	const 5.543191e+03 Age_c -1.295260e+01 Age2 -2.751958e-02 age_sex -2.078901e-02 Sex_num 5.666809e+00 date_c -1.329284e-02 date_c2 3.331337e-06 head_volume -1.898762e+03 Table_position -5.126847e-01 X_brain_position -4.166400e-01 Y_brain_position -1.477594e+01 Z_brain_position -2.148466e+00 rfMRI_head_motion -5.378593e+01 tfMRI_head_motion -6.355916e+01 Assessment_centre_11026.0 3.376382e+01 Assessment_centre_11027.0 5.949394e+01 Assessment_centre_11028.0 4.320082e-12 f.22009.0.1 4.923564e+00 f.22009.0.2 8.505321e+00 f.22009.0.3 2.914467e+00 f.22009.0.4 3.991356e+00 f.22009.0.5 1.851947e+00 f.22009.0.6 6.564731e-01 f.22009.0.7 -4.130066e+00 f.22009.0.8 -8.576235e+00 f.22009.0.9 -1.768170e+00 f.22009.0.10 1.815069e+00 dtype: float64	rs11790018	0.0010851528439313938	True
6	FAST_L_Juxtapositional_Lobule_Cortex	5.029900483360088	0.0066056384069437	2.0	0.1898076655326208	0.186555321706003	0.1810785382259091	0.1784468221217326	const 6.757626e+03 Prob_Class_0 -1.331885e+03 Prob_Class_2 3.909450e+03 Age_c -9.968554e+00 Age2 -1.168164e-01 age_sex -5.002725e+00 Sex_num -2.568920e+01 date_c -1.128959e-02 date_c2 -1.747876e-06 head_volume -1.900436e+03 Table_position 2.479517e+00 X_brain_position -5.325012e+00 Y_brain_position -4.315126e-01 Z_brain_position 2.135572e+00 rfMRI_head_motion -2.462322e+02 tfMRI_head_motion -1.815378e+02 Assessment_centre_11026.0 -2.872712e+01 Assessment_centre_11027.0 -3.566247e+01 Assessment_centre_11028.0 -1.561714e-10 f.22009.0.1 -1.899132e+00 f.22009.0.2 -2.952413e+00 f.22009.0.3 1.049748e+01 f.22009.0.4 4.661630e+00 f.22009.0.5 -1.846429e+00 f.22009.0.6 -5.090847e+00 f.22009.0.7 -3.259190e+00 f.22009.0.8 -1.247430e+00 f.22009.0.9 -2.165880e+00 f.22009.0.10 5.025183e+00 dtype: float64	const 7.938512e+03 Age_c -1.200086e+01 Age2 -1.596636e-01 age_sex -5.548181e+00 Sex_num -3.573519e+01 date_c -1.021584e-02 date_c2 -3.459462e-06 head_volume -1.800462e+03 Table_position 2.439750e+00 X_brain_position -5.357425e+00 Y_brain_position -3.380764e-01 Z_brain_position 1.887961e+00 rfMRI_head_motion -2.439798e+02 tfMRI_head_motion -1.650245e+02 Assessment_centre_11026.0 -3.452317e+01 Assessment_centre_11027.0 -3.706545e+01 Assessment_centre_11028.0 4.190637e-12 f.22009.0.1 -8.978120e-01 f.22009.0.2 -1.722265e+00 f.22009.0.3 1.090225e+01 f.22009.0.4 4.615557e+00 f.22009.0.5 -1.796249e+00 f.22009.0.6 -5.417235e+00 f.22009.0.7 -3.244128e+00 f.22009.0.8 -1.688268e+00 f.22009.0.9 -2.414030e+00 f.22009.0.10 4.895676e+00 dtype: float64	rs11790018	0.009092108256305218	True
6	FAST_R_Juxtapositional_Lobule_Cortex	6.968314840454024	0.0009595847492935	2.0	0.1993394937779451	0.194886776708773	0.1907130637428311	0.18686132591839	const 4.960811e+03 Prob_Class_0 -1.590828e+03 Prob_Class_2 4.563204e+03 Age_c -1.138538e+01 Age2 -1.007999e-01 age_sex -5.791702e+00 Sex_num -5.104867e+01 date_c -7.857875e-03 date_c2 7.384950e-07 head_volume -1.947101e+03 Table_position 9.440326e-01 X_brain_position -6.487100e+00 Y_brain_position -6.873210e-01 Z_brain_position 5.839805e-01 rfMRI_head_motion -4.292948e+02 tfMRI_head_motion -1.604303e+02 Assessment_centre_11026.0 -2.995615e+01 Assessment_centre_11027.0 -1.316791e+01 Assessment_centre_11028.0 -1.845530e-10 f.22009.0.1 7.212356e+00 f.22009.0.2 3.900971e+00 f.22009.0.3 9.904238e+00 f.22009.0.4 -1.184630e+00 f.22009.0.5 1.682600e-02 f.22009.0.6 -8.149723e+00 f.22009.0.7 -7.854297e+00 f.22009.0.8 -6.011426e-01 f.22009.0.9 -1.375408e+00 f.22009.0.10 6.701622e+00 dtype: float64	const 6.335651e+03 Age_c -1.376442e+01 Age2 -1.510737e-01 age_sex -6.437968e+00 Sex_num -6.280296e+01 date_c -6.629094e-03 date_c2 -1.163053e-06 head_volume -1.829641e+03 Table_position 9.003567e-01 X_brain_position -6.520296e+00 Y_brain_position -5.750366e-01 Z_brain_position 2.945622e-01 rfMRI_head_motion -4.268570e+02 tfMRI_head_motion -1.411736e+02 Assessment_centre_11026.0 -3.672967e+01 Assessment_centre_11027.0 -1.480748e+01 Assessment_centre_11028.0 5.246323e-12 f.22009.0.1 8.380861e+00 f.22009.0.2 5.339894e+00 f.22009.0.3 1.037945e+01 f.22009.0.4 -1.244774e+00 f.22009.0.5 7.607981e-02 f.22009.0.6 -8.536268e+00 f.22009.0.7 -7.840471e+00 f.22009.0.8 -1.116939e+00 f.22009.0.9 -1.665194e+00 f.22009.0.10 6.546877e+00 dtype: float64	rs11790018	0.0014870956662805007	True
6	FAST_L_Subcallosal_Cortex	3.42091840139012	0.0328351064184046	2.0	0.4997465358665327	0.4983807527214303	0.4943567339784227	0.4933805608625928	const 5.175651e+03 Prob_Class_0 1.114087e+03 Prob_Class_2 2.331267e+03 Age_c -1.000264e+01 Age2 7.441614e-02 age_sex -2.664699e-01 Sex_num -1.451786e+01 date_c -1.087607e-02 date_c2 2.643864e-06 head_volume -2.441424e+03 Table_position 5.473099e-02 X_brain_position 3.557022e-01 Y_brain_position -1.907347e+00 Z_brain_position -1.038872e+00 rfMRI_head_motion -2.163194e+02 tfMRI_head_motion -8.809498e+01 Assessment_centre_11026.0 -3.580084e+01 Assessment_centre_11027.0 3.087916e+01 Assessment_centre_11028.0 4.934260e-11 f.22009.0.1 -3.582790e+00 f.22009.0.2 -2.876548e+00 f.22009.0.3 -2.155685e+00 f.22009.0.4 -1.321264e+00 f.22009.0.5 4.985573e-01 f.22009.0.6 -2.360601e+00 f.22009.0.7 2.605556e+00 f.22009.0.8 5.022222e+00 f.22009.0.9 8.739348e-01 f.22009.0.10 1.017615e+00 dtype: float64	const 6.065201e+03 Age_c -1.085253e+01 Age2 6.264304e-02 age_sex -8.611012e-02 Sex_num -1.901331e+01 date_c -8.943603e-03 date_c2 -3.448294e-06 head_volume -2.422261e+03 Table_position -1.133980e-01 X_brain_position 9.202096e-02 Y_brain_position -2.021463e+00 Z_brain_position -1.165448e+00 rfMRI_head_motion -2.048986e+02 tfMRI_head_motion -7.729853e+01 Assessment_centre_11026.0 -3.882361e+01 Assessment_centre_11027.0 3.014672e+01 Assessment_centre_11028.0 6.064603e-12 f.22009.0.1 -2.971963e+00 f.22009.0.2 -2.304445e+00 f.22009.0.3 -2.059280e+00 f.22009.0.4 -1.013340e+00 f.22009.0.5 4.925241e-01 f.22009.0.6 -2.261408e+00 f.22009.0.7 2.812396e+00 f.22009.0.8 4.824642e+00 f.22009.0.9 7.332816e-01 f.22009.0.10 1.129075e+00 dtype: float64	rs11790018	0.0409736157703508	True
6	FAST_R_Subcallosal_Cortex	3.472378780405939	0.0311925425765382	2.0	0.4965448826908497	0.4951496816802903	0.4911205857366011	0.4901172821755084	const 4.528942e+03 Prob_Class_0 2.166117e+03 Prob_Class_2 1.208809e+03 Age_c -4.529480e+00 Age2 1.294229e-01 age_sex -1.081659e-01 Sex_num -1.251293e+01 date_c -9.842796e-03 date_c2 7.668593e-06 head_volume -2.147855e+03 Table_position -2.742031e-01 X_brain_position 9.096096e-01 Y_brain_position -2.077900e+00 Z_brain_position -9.257089e-01 rfMRI_head_motion -6.063496e+01 tfMRI_head_motion -3.649009e+01 Assessment_centre_11026.0 -5.395001e+00 Assessment_centre_11027.0 4.512298e+00 Assessment_centre_11028.0 1.438848e-10 f.22009.0.1 -1.821264e+00 f.22009.0.2 -1.433540e+00 f.22009.0.3 -3.222689e+00 f.22009.0.4 -4.223373e+00 f.22009.0.5 9.924211e-01 f.22009.0.6 -2.391046e+00 f.22009.0.7 -6.755005e-01 f.22009.0.8 2.903829e+00 f.22009.0.9 1.866276e+00 f.22009.0.10 2.448024e-01 dtype: float64	const 5.144489e+03 Age_c -4.668838e+00 Age2 1.347864e-01 age_sex 4.062260e-01 Sex_num -1.359938e+01 date_c -7.765190e-03 date_c2 2.882594e-07 head_volume -2.171590e+03 Table_position -4.815899e-01 X_brain_position 5.694912e-01 Y_brain_position -2.278436e+00 Z_brain_position -9.737954e-01 rfMRI_head_motion -4.632458e+01 tfMRI_head_motion -3.010173e+01 Assessment_centre_11026.0 -6.601522e+00 Assessment_centre_11027.0 4.219237e+00 Assessment_centre_11028.0 5.067449e-12 f.22009.0.1 -1.493115e+00 f.22009.0.2 -1.271284e+00 f.22009.0.3 -3.293372e+00 f.22009.0.4 -3.784530e+00 f.22009.0.5 9.593635e-01 f.22009.0.6 -2.095039e+00 f.22009.0.7 -4.035558e-01 f.22009.0.8 2.855733e+00 f.22009.0.9 1.799440e+00 f.22009.0.10 4.596565e-01 dtype: float64	rs11790018	0.03900802172626751	True
6	FAST_L_Paracingulate_Gyrus	14.678701413667389	4.593801762785861e-07	2.0	0.3822538685211288	0.3750170680315626	0.3755981839441418	0.3687871743715901	const 1.152090e+04 Prob_Class_0 -4.123683e+03 Prob_Class_2 8.108431e+03 Age_c -3.066031e+01 Age2 2.403067e-01 age_sex -4.588419e+00 Sex_num -3.002699e+01 date_c 1.391046e-02 date_c2 -2.364078e-05 head_volume -3.803403e+03 Table_position 3.093371e+00 X_brain_position -4.900849e+00 Y_brain_position -5.707789e+00 Z_brain_position 2.021767e+00 rfMRI_head_motion 1.083436e+02 tfMRI_head_motion -9.062409e+02 Assessment_centre_11026.0 -7.664810e+01 Assessment_centre_11027.0 2.762585e+01 Assessment_centre_11028.0 -4.270579e-10 f.22009.0.1 -2.091235e+01 f.22009.0.2 1.183084e+01 f.22009.0.3 5.582779e+00 f.22009.0.4 3.129391e+00 f.22009.0.5 -3.951914e+00 f.22009.0.6 -6.758230e+00 f.22009.0.7 -9.880423e+00 f.22009.0.8 7.540320e+00 f.22009.0.9 -1.555828e+00 f.22009.0.10 2.330589e+00 dtype: float64	const 1.383789e+04 Age_c -3.513368e+01 Age2 1.416110e-01 age_sex -6.080409e+00 Sex_num -5.192950e+01 date_c 1.521572e-02 date_c2 -2.357300e-05 head_volume -3.567193e+03 Table_position 3.113910e+00 X_brain_position -4.793769e+00 Y_brain_position -5.392848e+00 Z_brain_position 1.493169e+00 rfMRI_head_motion 1.058264e+02 tfMRI_head_motion -8.726686e+02 Assessment_centre_11026.0 -8.897870e+01 Assessment_centre_11027.0 2.464168e+01 Assessment_centre_11028.0 2.313394e-12 f.22009.0.1 -1.884535e+01 f.22009.0.2 1.449742e+01 f.22009.0.3 6.525722e+00 f.22009.0.4 2.794578e+00 f.22009.0.5 -3.822188e+00 f.22009.0.6 -7.644775e+00 f.22009.0.7 -9.990323e+00 f.22009.0.8 6.579416e+00 f.22009.0.9 -2.075729e+00 f.22009.0.10 1.927385e+00 dtype: float64	rs11790018	1.099696128106383e-06	True
6	FAST_R_Paracingulate_Gyrus	16.655045537140552	6.523131590290516e-08	2.0	0.3476782703200679	0.3390075216267832	0.3406500633362856	0.3324186811326324	const 9.388156e+03 Prob_Class_0 -4.836800e+03 Prob_Class_2 8.537781e+03 Age_c -3.389994e+01 Age2 -1.730471e-01 age_sex -7.968757e+00 Sex_num -9.670436e+01 date_c 2.411846e-02 date_c2 -3.768432e-05 head_volume -3.444884e+03 Table_position 1.324516e+00 X_brain_position -3.069054e-01 Y_brain_position -6.347751e+00 Z_brain_position 4.459824e-01 rfMRI_head_motion -3.638503e+02 tfMRI_head_motion -4.051423e+02 Assessment_centre_11026.0 6.956216e-01 Assessment_centre_11027.0 -1.768978e+01 Assessment_centre_11028.0 -4.849718e-10 f.22009.0.1 5.860555e-01 f.22009.0.2 8.945463e+00 f.22009.0.3 4.950082e+00 f.22009.0.4 6.700449e+00 f.22009.0.5 -1.927898e+00 f.22009.0.6 -7.371368e+00 f.22009.0.7 -7.646297e+00 f.22009.0.8 -3.553467e+00 f.22009.0.9 3.525349e+00 f.22009.0.10 8.268618e+00 dtype: float64	const 1.177978e+04 Age_c -3.870403e+01 Age2 -2.805409e-01 age_sex -9.670841e+00 Sex_num -1.201543e+02 date_c 2.515781e-02 date_c2 -3.629807e-05 head_volume -3.185679e+03 Table_position 1.383584e+00 X_brain_position -1.308036e-01 Y_brain_position -5.972102e+00 Z_brain_position -1.160701e-01 rfMRI_head_motion -3.691136e+02 tfMRI_head_motion -3.700384e+02 Assessment_centre_11026.0 -1.240029e+01 Assessment_centre_11027.0 -2.085898e+01 Assessment_centre_11028.0 6.723927e-12 f.22009.0.1 2.758957e+00 f.22009.0.2 1.179509e+01 f.22009.0.3 5.980542e+00 f.22009.0.4 6.260950e+00 f.22009.0.5 -1.781982e+00 f.22009.0.6 -8.381036e+00 f.22009.0.7 -7.813314e+00 f.22009.0.8 -4.582182e+00 f.22009.0.9 2.976020e+00 f.22009.0.10 7.795143e+00 dtype: float64	rs11790018	1.7229261803371004e-07	True
6	FAST_L_Cingulate_Gyrus_post_division	14.347814417658432	6.371317221900903e-07	2.0	0.5092896669359663	0.5036706559290787	0.5040026840976866	0.4987231943653732	const 9.295104e+03 Prob_Class_0 6.576353e+02 Prob_Class_2 8.191979e+03 Age_c -1.117032e+01 Age2 4.284840e-01 age_sex 2.558042e+00 Sex_num 1.479275e+02 date_c 1.465011e-02 date_c2 -7.910627e-06 head_volume -4.187027e+03 Table_position 1.473662e+00 X_brain_position 1.237222e+00 Y_brain_position -5.222547e+00 Z_brain_position 1.803545e+00 rfMRI_head_motion -2.143943e+02 tfMRI_head_motion 1.058219e+02 Assessment_centre_11026.0 2.101395e+01 Assessment_centre_11027.0 1.560815e+01 Assessment_centre_11028.0 -7.023691e-11 f.22009.0.1 9.994505e+00 f.22009.0.2 1.271522e+00 f.22009.0.3 -2.333364e+00 f.22009.0.4 -6.536260e+00 f.22009.0.5 3.438265e+00 f.22009.0.6 -7.594691e+00 f.22009.0.7 -5.613367e+00 f.22009.0.8 6.959173e+00 f.22009.0.9 2.679880e+00 f.22009.0.10 1.009985e+01 dtype: float64	const 1.210455e+04 Age_c -1.477470e+01 Age2 3.635977e-01 age_sex 2.328790e+00 Sex_num 1.295787e+02 date_c 1.923517e-02 date_c2 -2.066186e-05 head_volume -4.050639e+03 Table_position 1.129360e+00 X_brain_position 7.277324e-01 Y_brain_position -5.333663e+00 Z_brain_position 1.322783e+00 rfMRI_head_motion -1.914632e+02 tfMRI_head_motion 1.421398e+02 Assessment_centre_11026.0 9.652117e+00 Assessment_centre_11027.0 1.285658e+01 Assessment_centre_11028.0 1.114530e-11 f.22009.0.1 1.211750e+01 f.22009.0.2 3.557448e+00 f.22009.0.3 -1.747159e+00 f.22009.0.4 -6.026707e+00 f.22009.0.5 3.478437e+00 f.22009.0.6 -7.747646e+00 f.22009.0.7 -5.224254e+00 f.22009.0.8 6.153429e+00 f.22009.0.9 2.173132e+00 f.22009.0.10 1.016945e+01 dtype: float64	rs11790018	1.5011076610440532e-06	True
6	FAST_R_Cingulate_Gyrus_post_division	7.617453357010165	0.0005032657949568	2.0	0.4685503874576994	0.4653195074615763	0.4628244738349371	0.4599897577353161	const 1.188995e+04 Prob_Class_0 3.199050e+02 Prob_Class_2 6.379229e+03 Age_c -7.907312e+00 Age2 4.087932e-01 age_sex 1.907314e+00 Sex_num 8.164082e+01 date_c -3.385091e-03 date_c2 -1.184657e-05 head_volume -4.304392e+03 Table_position 2.786327e+00 X_brain_position 4.305049e+00 Y_brain_position -6.414505e+00 Z_brain_position 2.478657e+00 rfMRI_head_motion 2.489242e+01 tfMRI_head_motion -2.666383e+01 Assessment_centre_11026.0 1.933350e+01 Assessment_centre_11027.0 1.054473e+01 Assessment_centre_11028.0 -6.958133e-11 f.22009.0.1 2.713689e+00 f.22009.0.2 -3.371894e+00 f.22009.0.3 2.089919e+00 f.22009.0.4 -6.426300e+00 f.22009.0.5 4.970005e+00 f.22009.0.6 -9.119681e+00 f.22009.0.7 -3.682771e+00 f.22009.0.8 4.379946e+00 f.22009.0.9 1.099290e+00 f.22009.0.10 1.345388e+01 dtype: float64	const 1.405904e+04 Age_c -1.075056e+01 Age2 3.568775e-01 age_sex 1.677865e+00 Sex_num 6.720171e+01 date_c 5.521779e-05 date_c2 -2.126536e-05 head_volume -4.194111e+03 Table_position 2.532760e+00 X_brain_position 3.932912e+00 Y_brain_position -6.483927e+00 Z_brain_position 2.102157e+00 rfMRI_head_motion 4.173421e+01 tfMRI_head_motion 1.521912e+00 Assessment_centre_11026.0 1.044219e+01 Assessment_centre_11027.0 8.391541e+00 Assessment_centre_11028.0 9.564114e-12 f.22009.0.1 4.365519e+00 f.22009.0.2 -1.575544e+00 f.22009.0.3 2.561008e+00 f.22009.0.4 -6.063284e+00 f.22009.0.5 5.004909e+00 f.22009.0.6 -9.268384e+00 f.22009.0.7 -3.399692e+00 f.22009.0.8 3.745922e+00 f.22009.0.9 7.039395e-01 f.22009.0.10 1.348908e+01 dtype: float64	rs11790018	0.000812158330852794	True
6	FAST_L_Precuneous_Cortex	60.87931873517639	1.522929293159943e-26	2.0	0.4622929834607234	0.4361674951558268	0.4564996516783768	0.4305471551952589	const 9.180063e+03 Prob_Class_0 3.832461e+03 Prob_Class_2 3.202470e+04 Age_c -3.282254e+01 Age2 4.226304e-01 age_sex 1.166986e+01 Sex_num -8.420808e+01 date_c -9.560762e-02 date_c2 -1.443901e-05 head_volume -7.762453e+03 Table_position 1.758291e+00 X_brain_position 1.300067e+01 Y_brain_position -6.006348e+00 Z_brain_position 6.045614e-01 rfMRI_head_motion 1.708357e+02 tfMRI_head_motion -9.814028e+02 Assessment_centre_11026.0 -7.735659e+01 Assessment_centre_11027.0 -6.836859e+01 Assessment_centre_11028.0 -1.833986e-10 f.22009.0.1 -8.293791e+00 f.22009.0.2 1.130354e+01 f.22009.0.3 -4.171797e+00 f.22009.0.4 -1.024735e+01 f.22009.0.5 9.816955e+00 f.22009.0.6 1.162558e+01 f.22009.0.7 -2.136843e+00 f.22009.0.8 -1.173521e+01 f.22009.0.9 1.453476e+00 f.22009.0.10 -5.511660e+00 dtype: float64	const 2.028550e+04 Age_c -4.667373e+01 Age2 1.780803e-01 age_sex 1.110792e+01 Sex_num -1.549502e+02 date_c -7.682912e-02 date_c2 -6.763987e-05 head_volume -7.256020e+03 Table_position 3.168489e-01 X_brain_position 1.084739e+01 Y_brain_position -6.553007e+00 Z_brain_position -1.260932e+00 rfMRI_head_motion 2.671420e+02 tfMRI_head_motion -8.387984e+02 Assessment_centre_11026.0 -1.214865e+02 Assessment_centre_11027.0 -7.905636e+01 Assessment_centre_11028.0 1.030350e-11 f.22009.0.1 1.465982e-02 f.22009.0.2 2.013312e+01 f.22009.0.3 -1.976000e+00 f.22009.0.4 -8.033633e+00 f.22009.0.5 9.950228e+00 f.22009.0.6 1.122188e+01 f.22009.0.7 -4.848906e-01 f.22009.0.8 -1.484192e+01 f.22009.0.9 -5.227005e-01 f.22009.0.10 -5.114819e+00 dtype: float64	rs11790018	1.8662047627265056e-25	True
6	FAST_R_Precuneous_Cortex	69.04635990867634	6.465408866072434e-30	2.0	0.4655368814498207	0.4360853787831574	0.4597784998852338	0.4304642202782048	const 8.725168e+03 Prob_Class_0 3.054265e+03 Prob_Class_2 3.660191e+04 Age_c -3.530659e+01 Age2 4.975716e-01 age_sex 4.253452e+00 Sex_num -1.002591e+02 date_c -8.079993e-02 date_c2 1.720623e-05 head_volume -8.393911e+03 Table_position 1.467684e+00 X_brain_position 3.904427e+00 Y_brain_position -8.361469e+00 Z_brain_position 4.743130e-01 rfMRI_head_motion 3.931450e+02 tfMRI_head_motion -1.385934e+03 Assessment_centre_11026.0 -5.725751e+01 Assessment_centre_11027.0 -1.311655e+01 Assessment_centre_11028.0 -3.090850e-10 f.22009.0.1 2.113177e-02 f.22009.0.2 1.465969e+01 f.22009.0.3 8.843622e+00 f.22009.0.4 -6.896106e+00 f.22009.0.5 6.603131e+00 f.22009.0.6 9.423671e+00 f.22009.0.7 9.261066e-01 f.22009.0.8 -1.076591e+01 f.22009.0.9 -5.360987e+00 f.22009.0.10 -1.023712e+00 dtype: float64	const 2.128908e+04 Age_c -5.138903e+01 Age2 2.084956e-01 age_sex 3.259866e+00 Sex_num -1.821511e+02 date_c -6.023531e-02 date_c2 -4.007463e-05 head_volume -7.786988e+03 Table_position -7.943533e-02 X_brain_position 1.613173e+00 Y_brain_position -8.868255e+00 Z_brain_position -1.672456e+00 rfMRI_head_motion 4.962138e+02 tfMRI_head_motion -1.223607e+03 Assessment_centre_11026.0 -1.079960e+02 Assessment_centre_11027.0 -2.540430e+01 Assessment_centre_11028.0 8.157376e-12 f.22009.0.1 9.507553e+00 f.22009.0.2 2.486344e+01 f.22009.0.3 1.145399e+01 f.22009.0.4 -4.599034e+00 f.22009.0.5 6.780436e+00 f.22009.0.6 8.758116e+00 f.22009.0.7 2.676689e+00 f.22009.0.8 -1.436202e+01 f.22009.0.9 -7.624701e+00 f.22009.0.10 -7.012583e-01 dtype: float64	rs11790018	9.314732539114604e-29	True
6	FAST_L_Cuneal_Cortex	19.872860596172373	2.735604693221303e-09	2.0	0.2089253577685023	0.1963787367898641	0.2004022071937813	0.1883681580098587	const -5.195944e+01 Prob_Class_0 2.785655e+03 Prob_Class_2 6.348300e+03 Age_c -1.003623e+01 Age2 2.126504e-02 age_sex 3.230114e+00 Sex_num -5.879674e+01 date_c -1.010689e-02 date_c2 9.140679e-06 head_volume -1.372112e+03 Table_position -9.268755e-01 X_brain_position -1.204205e+00 Y_brain_position -3.119276e+00 Z_brain_position -1.222273e+00 rfMRI_head_motion 3.139911e+02 tfMRI_head_motion -4.014804e+02 Assessment_centre_11026.0 1.949470e+01 Assessment_centre_11027.0 1.844054e+00 Assessment_centre_11028.0 1.139270e-10 f.22009.0.1 -8.636816e+00 f.22009.0.2 -4.521876e+00 f.22009.0.3 1.663077e+00 f.22009.0.4 -4.466388e-01 f.22009.0.5 1.402971e+00 f.22009.0.6 7.724424e+00 f.22009.0.7 -2.264116e-01 f.22009.0.8 -4.413543e+00 f.22009.0.9 1.360269e+00 f.22009.0.10 9.228336e-01 dtype: float64	const 2.346282e+03 Age_c -1.239765e+01 Age2 -1.258580e-02 age_sex 3.655510e+00 Sex_num -7.123274e+01 date_c -5.012581e-03 date_c2 -6.789522e-06 head_volume -1.314668e+03 Table_position -1.365932e+00 X_brain_position -1.890466e+00 Y_brain_position -3.407943e+00 Z_brain_position -1.569694e+00 rfMRI_head_motion 3.437809e+02 tfMRI_head_motion -3.722039e+02 Assessment_centre_11026.0 1.120700e+01 Assessment_centre_11027.0 -1.639916e-01 Assessment_centre_11028.0 -7.896828e-13 f.22009.0.1 -6.975251e+00 f.22009.0.2 -2.942984e+00 f.22009.0.3 1.944446e+00 f.22009.0.4 3.482617e-01 f.22009.0.5 1.391218e+00 f.22009.0.6 7.956334e+00 f.22009.0.7 3.111120e-01 f.22009.0.8 -4.960067e+00 f.22009.0.9 9.763030e-01 f.22009.0.10 1.201818e+00 dtype: float64	rs11790018	8.51442359047845e-09	True
6	FAST_R_Cuneal_Cortex	31.33351439529096	3.625676989531879e-14	2.0	0.2715169549341906	0.2532999286139232	0.2636681751190362	0.2458567460841576	const 1.070638e+03 Prob_Class_0 1.380393e+03 Prob_Class_2 9.157924e+03 Age_c -1.030349e+01 Age2 1.012029e-01 age_sex 3.693202e+00 Sex_num -1.942350e+01 date_c -2.556366e-02 date_c2 2.018708e-05 head_volume -1.901455e+03 Table_position -1.253518e-01 X_brain_position 7.808310e+00 Y_brain_position -6.037498e+00 Z_brain_position -6.871115e-01 rfMRI_head_motion 3.954581e+02 tfMRI_head_motion -4.389820e+02 Assessment_centre_11026.0 3.686309e+01 Assessment_centre_11027.0 1.580014e+01 Assessment_centre_11028.0 -3.209087e-11 f.22009.0.1 -7.813406e+00 f.22009.0.2 5.335255e+00 f.22009.0.3 3.887077e+00 f.22009.0.4 2.822450e+00 f.22009.0.5 3.152670e-02 f.22009.0.6 8.047631e+00 f.22009.0.7 6.451866e-01 f.22009.0.8 -6.676224e+00 f.22009.0.9 6.092137e-01 f.22009.0.10 -1.048344e+00 dtype: float64	const 4.274028e+03 Age_c -1.421047e+01 Age2 3.332386e-02 age_sex 3.607872e+00 Sex_num -3.943036e+01 date_c -2.000107e-02 date_c2 4.217588e-06 head_volume -1.762663e+03 Table_position -5.590790e-01 X_brain_position 7.156128e+00 Y_brain_position -6.219137e+00 Z_brain_position -1.217434e+00 rfMRI_head_motion 4.245004e+02 tfMRI_head_motion -3.980607e+02 Assessment_centre_11026.0 2.430812e+01 Assessment_centre_11027.0 1.275935e+01 Assessment_centre_11028.0 -2.609755e-13 f.22009.0.1 -5.435439e+00 f.22009.0.2 7.836134e+00 f.22009.0.3 4.493388e+00 f.22009.0.4 3.505488e+00 f.22009.0.5 6.427859e-02 f.22009.0.6 7.975984e+00 f.22009.0.7 1.147078e+00 f.22009.0.8 -7.554899e+00 f.22009.0.9 4.518920e-02 f.22009.0.10 -9.067362e-01 dtype: float64	rs11790018	1.8394772661507445e-13	True
6	FAST_L_Frontal_Orbital_Cortex	18.21801853659544	1.3963098270250208e-08	2.0	0.4469455259255693	0.438904379349005	0.4409868384554936	0.4333113209294377	const 1.046891e+04 Prob_Class_0 3.753550e+03 Prob_Class_2 1.111777e+04 Age_c -3.331893e+01 Age2 8.961880e-03 age_sex 3.267191e+00 Sex_num 7.350550e+01 date_c 2.789273e-02 date_c2 1.971265e-06 head_volume -3.989010e+03 Table_position 3.053352e+00 X_brain_position -5.745308e+00 Y_brain_position -4.272402e+00 Z_brain_position 2.849001e+00 rfMRI_head_motion -4.079464e+02 tfMRI_head_motion -6.439150e+02 Assessment_centre_11026.0 -5.567509e+01 Assessment_centre_11027.0 -1.248547e+01 Assessment_centre_11028.0 1.173266e-10 f.22009.0.1 -2.260466e-01 f.22009.0.2 1.176236e+01 f.22009.0.3 2.438218e+00 f.22009.0.4 7.079236e+00 f.22009.0.5 7.565090e-01 f.22009.0.6 -1.359117e+01 f.22009.0.7 3.150671e+00 f.22009.0.8 4.996136e+00 f.22009.0.9 1.777251e+00 f.22009.0.10 3.511410e+00 dtype: float64	const 1.455968e+04 Age_c -3.766789e+01 Age2 -5.844295e-02 age_sex 3.714118e+00 Sex_num 5.084494e+01 date_c 3.605265e-02 date_c2 -2.293759e-05 head_volume -3.864560e+03 Table_position 2.369567e+00 X_brain_position -6.803110e+00 Y_brain_position -4.677825e+00 Z_brain_position 2.228137e+00 rfMRI_head_motion -3.617164e+02 tfMRI_head_motion -5.932027e+02 Assessment_centre_11026.0 -7.044489e+01 Assessment_centre_11027.0 -1.606357e+01 Assessment_centre_11028.0 6.800646e-12 f.22009.0.1 2.675760e+00 f.22009.0.2 1.462265e+01 f.22009.0.3 3.016442e+00 f.22009.0.4 8.273625e+00 f.22009.0.5 7.571212e-01 f.22009.0.6 -1.335823e+01 f.22009.0.7 3.975396e+00 f.22009.0.8 4.000516e+00 f.22009.0.9 1.100494e+00 f.22009.0.10 3.888762e+00 dtype: float64	rs11790018	4.0092467750003516e-08	True
6	FAST_R_Frontal_Orbital_Cortex	22.174042907486363	2.8454690149628107e-10	2.0	0.4031202432439843	0.3925574041881839	0.3966893759525188	0.3865023543894218	const 1.082171e+04 Prob_Class_0 1.079565e+03 Prob_Class_2 1.079824e+04 Age_c -2.550930e+01 Age2 -2.766531e-02 age_sex 7.216756e+00 Sex_num 8.773033e+01 date_c 5.534039e-03 date_c2 6.130844e-08 head_volume -3.412493e+03 Table_position 4.105731e+00 X_brain_position -8.785995e-02 Y_brain_position -6.861186e+00 Z_brain_position 3.576415e+00 rfMRI_head_motion 7.115540e+01 tfMRI_head_motion -4.255397e+02 Assessment_centre_11026.0 -1.236056e+01 Assessment_centre_11027.0 -6.685242e+00 Assessment_centre_11028.0 -7.810245e-11 f.22009.0.1 -4.443905e+00 f.22009.0.2 8.088282e+00 f.22009.0.3 9.566599e+00 f.22009.0.4 3.988389e+00 f.22009.0.5 -1.694790e+00 f.22009.0.6 -8.923858e+00 f.22009.0.7 -1.022188e+01 f.22009.0.8 1.068027e+01 f.22009.0.9 -1.281926e+00 f.22009.0.10 -6.399083e+00 dtype: float64	const 1.454563e+04 Age_c -3.022005e+01 Age2 -1.116593e-01 age_sex 6.970925e+00 Sex_num 6.371055e+01 date_c 1.172185e-02 date_c2 -1.731198e-05 head_volume -3.237223e+03 Table_position 3.635794e+00 X_brain_position -7.866782e-01 Y_brain_position -7.026583e+00 Z_brain_position 2.945051e+00 rfMRI_head_motion 1.025052e+02 tfMRI_head_motion -3.775615e+02 Assessment_centre_11026.0 -2.728881e+01 Assessment_centre_11027.0 -1.030061e+01 Assessment_centre_11028.0 4.650477e-12 f.22009.0.1 -1.643953e+00 f.22009.0.2 1.108347e+01 f.22009.0.3 1.032314e+01 f.22009.0.4 4.697440e+00 f.22009.0.5 -1.645844e+00 f.22009.0.6 -9.092726e+00 f.22009.0.7 -9.686917e+00 f.22009.0.8 9.625458e+00 f.22009.0.9 -1.949078e+00 f.22009.0.10 -6.286304e+00 dtype: float64	rs11790018	9.875850659275643e-10	True
6	FAST_L_Parahippocampal_Gyrus_anter_divis	5.82212610320084	0.0030015049657684	2.0	0.3415382024205308	0.3384786273050895	0.3344438414729467	0.3318845147383539	const 4.511844e+03 Prob_Class_0 -1.809109e+02 Prob_Class_2 3.230010e+03 Age_c -1.095945e+01 Age2 -2.310870e-01 age_sex -8.444558e-03 Sex_num 1.388116e+02 date_c 1.252629e-02 date_c2 -3.827246e-06 head_volume -1.574753e+03 Table_position 5.689928e-01 X_brain_position -4.791831e+00 Y_brain_position -1.440393e+00 Z_brain_position 1.583712e+00 rfMRI_head_motion -4.894898e+02 tfMRI_head_motion -2.618895e+02 Assessment_centre_11026.0 6.613010e+00 Assessment_centre_11027.0 1.394800e+01 Assessment_centre_11028.0 -6.009290e-11 f.22009.0.1 9.687255e-01 f.22009.0.2 4.669160e+00 f.22009.0.3 -2.346150e+00 f.22009.0.4 -1.136130e+00 f.22009.0.5 2.784746e+00 f.22009.0.6 4.066914e+00 f.22009.0.7 -3.091941e+00 f.22009.0.8 7.411378e+00 f.22009.0.9 -3.014545e+00 f.22009.0.10 -3.526071e+00 dtype: float64	const 5.576817e+03 Age_c -1.246413e+01 Age2 -2.598491e-01 age_sex -2.154738e-01 Sex_num 1.312320e+02 date_c 1.403605e-02 date_c2 -7.685024e-06 head_volume -1.511646e+03 Table_position 4.665521e-01 X_brain_position -4.936350e+00 Y_brain_position -1.445028e+00 Z_brain_position 1.389290e+00 rfMRI_head_motion -4.827730e+02 tfMRI_head_motion -2.477887e+02 Assessment_centre_11026.0 2.033159e+00 Assessment_centre_11027.0 1.283905e+01 Assessment_centre_11028.0 4.095183e-12 f.22009.0.1 1.802635e+00 f.22009.0.2 5.607721e+00 f.22009.0.3 -2.081574e+00 f.22009.0.4 -1.012588e+00 f.22009.0.5 2.808880e+00 f.22009.0.6 3.938826e+00 f.22009.0.7 -2.984160e+00 f.22009.0.8 7.078619e+00 f.22009.0.9 -3.216039e+00 f.22009.0.10 -3.542154e+00 dtype: float64	rs11790018	0.004338887742494646	True
6	FAST_R_Parahippocampal_Gyrus_anter_divis	4.221483584722488	0.0147813620229586	2.0	0.3306117106678631	0.3283564738959389	0.3233996261459286	0.3216614626708186	const 5.546246e+03 Prob_Class_0 9.889992e+02 Prob_Class_2 3.186755e+03 Age_c -8.554083e+00 Age2 -2.205916e-01 age_sex -1.821059e+00 Sex_num 1.736221e+02 date_c 7.289764e-03 date_c2 9.514266e-06 head_volume -1.593548e+03 Table_position 1.585295e+00 X_brain_position -1.828115e+00 Y_brain_position -2.629627e+00 Z_brain_position 1.965296e+00 rfMRI_head_motion -4.944519e+02 tfMRI_head_motion -2.752256e+02 Assessment_centre_11026.0 -6.464898e+00 Assessment_centre_11027.0 2.768027e+01 Assessment_centre_11028.0 2.767725e-11 f.22009.0.1 -2.525413e+00 f.22009.0.2 3.826372e+00 f.22009.0.3 3.993507e+00 f.22009.0.4 1.068694e+00 f.22009.0.5 2.414318e-01 f.22009.0.6 2.688362e+00 f.22009.0.7 -5.840616e-01 f.22009.0.8 4.883047e+00 f.22009.0.9 -1.214600e+00 f.22009.0.10 -7.068850e+00 dtype: float64	const 6.710364e+03 Age_c -9.817137e+00 Age2 -2.405397e-01 age_sex -1.715980e+00 Sex_num 1.670586e+02 date_c 9.569846e-03 date_c2 2.605445e-06 head_volume -1.556034e+03 Table_position 1.395875e+00 X_brain_position -2.120191e+00 Y_brain_position -2.738102e+00 Z_brain_position 1.786374e+00 rfMRI_head_motion -4.816597e+02 tfMRI_head_motion -2.607329e+02 Assessment_centre_11026.0 -1.071820e+01 Assessment_centre_11027.0 2.664991e+01 Assessment_centre_11028.0 4.107380e-12 f.22009.0.1 -1.694275e+00 f.22009.0.2 4.653588e+00 f.22009.0.3 4.165848e+00 f.22009.0.4 1.395775e+00 f.22009.0.5 2.432447e-01 f.22009.0.6 2.741748e+00 f.22009.0.7 -3.566760e-01 f.22009.0.8 4.594693e+00 f.22009.0.9 -1.408916e+00 f.22009.0.10 -6.969280e+00 dtype: float64	rs11790018	0.019340283532466276	True
6	FAST_L_Parahippocampal_Gyrus_poster_divis	17.130619059899885	4.0800424202244704e-08	2.0	0.2210070594739881	0.2103569147696765	0.2126140788697572	0.2024856718945735	const 1.868686e+03 Prob_Class_0 -1.500173e+03 Prob_Class_2 2.470048e+03 Age_c -4.683122e+00 Age2 -7.103114e-02 age_sex -1.036881e+00 Sex_num 2.994386e+01 date_c -1.384549e-02 date_c2 -3.812223e-06 head_volume -7.150359e+02 Table_position -2.561238e-02 X_brain_position -1.091087e+00 Y_brain_position -5.915573e-01 Z_brain_position -1.537886e-02 rfMRI_head_motion -8.829811e+01 tfMRI_head_motion -1.167031e+02 Assessment_centre_11026.0 -2.197245e+01 Assessment_centre_11027.0 1.826070e+01 Assessment_centre_11028.0 -1.478662e-10 f.22009.0.1 -1.235352e+00 f.22009.0.2 2.016608e+00 f.22009.0.3 7.511634e-01 f.22009.0.4 -3.782007e+00 f.22009.0.5 8.861827e-02 f.22009.0.6 5.638981e-01 f.22009.0.7 -2.936361e+00 f.22009.0.8 -4.051355e-01 f.22009.0.9 -1.768409e+00 f.22009.0.10 3.079498e+00 dtype: float64	const 2.550805e+03 Age_c -6.092115e+00 Age2 -1.028580e-01 age_sex -1.556028e+00 Sex_num 2.308060e+01 date_c -1.361309e-02 date_c2 -3.143158e-06 head_volume -6.379080e+02 Table_position -8.915977e-04 X_brain_position -1.027226e+00 Y_brain_position -4.739039e-01 Z_brain_position -1.790991e-01 rfMRI_head_motion -9.035339e+01 tfMRI_head_motion -1.065974e+02 Assessment_centre_11026.0 -2.578411e+01 Assessment_centre_11027.0 1.733832e+01 Assessment_centre_11028.0 1.209224e-12 f.22009.0.1 -6.074393e-01 f.22009.0.2 2.849561e+00 f.22009.0.3 1.056945e+00 f.22009.0.4 -3.926882e+00 f.22009.0.5 1.327334e-01 f.22009.0.6 2.562653e-01 f.22009.0.7 -2.995136e+00 f.22009.0.8 -7.062018e-01 f.22009.0.9 -1.927721e+00 f.22009.0.10 2.932546e+00 dtype: float64	rs11790018	1.1070623856337734e-07	True
6	FAST_R_Parahippocampal_Gyrus_poster_divis	11.66729183966684	9.04492446804922e-06	2.0	0.1983986336943725	0.1909345338701399	0.1897620666990603	0.1828696867197226	const 2.156307e+03 Prob_Class_0 -8.168732e+02 Prob_Class_2 1.753928e+03 Age_c -3.406171e+00 Age2 -2.014183e-02 age_sex -7.636027e-01 Sex_num 3.346442e+00 date_c -8.575365e-03 date_c2 -7.403034e-07 head_volume -5.846697e+02 Table_position 4.763932e-01 X_brain_position 1.367536e+00 Y_brain_position -6.744555e-01 Z_brain_position 3.878421e-01 rfMRI_head_motion 5.485894e+01 tfMRI_head_motion -2.054217e+02 Assessment_centre_11026.0 -7.027864e+00 Assessment_centre_11027.0 5.489780e+00 Assessment_centre_11028.0 -8.686747e-11 f.22009.0.1 2.182688e+00 f.22009.0.2 2.124950e-01 f.22009.0.3 -5.493813e-01 f.22009.0.4 -2.771992e-01 f.22009.0.5 -7.245671e-01 f.22009.0.6 -9.244458e-02 f.22009.0.7 -1.882312e+00 f.22009.0.8 -8.006746e-01 f.22009.0.9 -1.288802e+00 f.22009.0.10 5.149745e-02 dtype: float64	const 2.664791e+03 Age_c -4.359552e+00 Age2 -4.094829e-02 age_sex -1.066431e+00 Sex_num -1.332420e+00 date_c -8.242161e-03 date_c2 -9.252739e-07 head_volume -5.351678e+02 Table_position 4.751512e-01 X_brain_position 1.381080e+00 Y_brain_position -6.130161e-01 Z_brain_position 2.743313e-01 rfMRI_head_motion 5.471114e+01 tfMRI_head_motion -1.981223e+02 Assessment_centre_11026.0 -9.678022e+00 Assessment_centre_11027.0 4.848376e+00 Assessment_centre_11028.0 -2.468489e-13 f.22009.0.1 2.630342e+00 f.22009.0.2 7.829440e-01 f.22009.0.3 -3.511205e-01 f.22009.0.4 -3.364199e-01 f.22009.0.5 -6.979216e-01 f.22009.0.6 -2.726467e-01 f.22009.0.7 -1.898296e+00 f.22009.0.8 -1.005957e+00 f.22009.0.9 -1.400973e+00 f.22009.0.10 -2.829190e-02 dtype: float64	rs11790018	1.8417394053927435e-05	True
6	FAST_L_Temporal_Fusiform_Cortex_anter_divis	8.62435101610685	0.0001850645321364	2.0	0.2666141308137675	0.2615662639613216	0.258712527275049	0.2542054811060716	const 3.241095e+03 Prob_Class_0 -1.506228e+03 Prob_Class_2 1.620611e+03 Age_c -6.715944e+00 Age2 -1.435579e-01 age_sex 5.670558e-01 Sex_num 6.897412e+01 date_c 2.336052e-03 date_c2 -9.432454e-06 head_volume -7.980598e+02 Table_position 1.085564e+00 X_brain_position -3.605726e-01 Y_brain_position 1.625270e+00 Z_brain_position 1.460645e+00 rfMRI_head_motion -3.232346e+02 tfMRI_head_motion -2.176370e+02 Assessment_centre_11026.0 -1.849695e+01 Assessment_centre_11027.0 -2.464203e+00 Assessment_centre_11028.0 -1.356076e-10 f.22009.0.1 2.789850e-01 f.22009.0.2 1.261419e+00 f.22009.0.3 1.670627e+00 f.22009.0.4 2.080189e+00 f.22009.0.5 -6.210982e-01 f.22009.0.6 -8.607961e-02 f.22009.0.7 -1.356584e+00 f.22009.0.8 -6.750185e-01 f.22009.0.9 -1.961759e+00 f.22009.0.10 -2.890230e+00 dtype: float64	const 3.637935e+03 Age_c -7.739406e+00 Age2 -1.682081e-01 age_sex 8.814344e-02 Sex_num 6.406215e+01 date_c 2.135102e-03 date_c2 -7.606329e-06 head_volume -7.363913e+02 Table_position 1.141284e+00 X_brain_position -2.518383e-01 Y_brain_position 1.748915e+00 Z_brain_position 1.347462e+00 rfMRI_head_motion -3.273396e+02 tfMRI_head_motion -2.112663e+02 Assessment_centre_11026.0 -2.111637e+01 Assessment_centre_11027.0 -3.097879e+00 Assessment_centre_11028.0 1.815933e-12 f.22009.0.1 6.872080e-01 f.22009.0.2 1.852084e+00 f.22009.0.3 1.910904e+00 f.22009.0.4 1.893398e+00 f.22009.0.5 -5.823193e-01 f.22009.0.6 -3.682852e-01 f.22009.0.7 -1.449265e+00 f.22009.0.8 -8.904100e-01 f.22009.0.9 -2.068287e+00 f.22009.0.10 -3.038255e+00 dtype: float64	rs11790018	0.0003174873011290418	True
6	FAST_R_Temporal_Fusiform_Cortex_anter_divis	14.9689088356317	3.4483426614394485e-07	2.0	0.2832167532779165	0.2746537340639572	0.2754940287521796	0.2674234084465724	const 2.001472e+03 Prob_Class_0 3.007180e+02 Prob_Class_2 3.068157e+03 Age_c -2.620007e+00 Age2 -7.485309e-02 age_sex -1.846572e+00 Sex_num 8.073493e+01 date_c 1.175303e-03 date_c2 8.107043e-06 head_volume -7.677748e+02 Table_position 8.105268e-01 X_brain_position -2.426910e+00 Y_brain_position 1.421008e-01 Z_brain_position 1.203038e+00 rfMRI_head_motion -1.112975e+02 tfMRI_head_motion -3.388834e+02 Assessment_centre_11026.0 1.955742e+00 Assessment_centre_11027.0 2.065513e+01 Assessment_centre_11028.0 -2.261241e-11 f.22009.0.1 1.032328e+00 f.22009.0.2 4.378854e+00 f.22009.0.3 1.651773e+00 f.22009.0.4 3.364580e+00 f.22009.0.5 -1.748464e+00 f.22009.0.6 -2.558470e+00 f.22009.0.7 -1.628436e+00 f.22009.0.8 1.469321e+00 f.22009.0.9 -7.438862e-01 f.22009.0.10 -4.528655e+00 dtype: float64	const 3.058984e+03 Age_c -3.959640e+00 Age2 -9.876222e-02 age_sex -1.918017e+00 Sex_num 7.390535e+01 date_c 2.929397e-03 date_c2 3.186693e-06 head_volume -7.178469e+02 Table_position 6.774572e-01 X_brain_position -2.624698e+00 Y_brain_position 9.564182e-02 Z_brain_position 1.023579e+00 rfMRI_head_motion -1.024217e+02 tfMRI_head_motion -3.252542e+02 Assessment_centre_11026.0 -2.287265e+00 Assessment_centre_11027.0 1.962755e+01 Assessment_centre_11028.0 8.137627e-14 f.22009.0.1 1.827849e+00 f.22009.0.2 5.230403e+00 f.22009.0.3 1.867192e+00 f.22009.0.4 3.564988e+00 f.22009.0.5 -1.734444e+00 f.22009.0.6 -2.607379e+00 f.22009.0.7 -1.477059e+00 f.22009.0.8 1.169406e+00 f.22009.0.9 -9.334706e-01 f.22009.0.10 -4.497206e+00 dtype: float64	rs11790018	8.382334928004984e-07	True
6	FAST_L_Temporal_Fusiform_Cortex_poster_divis	21.230485924484125	7.19380715316317e-10	2.0	0.3509395391777103	0.3399420379984391	0.3439464695678931	0.3333625128588701	const 5.832999e+03 Prob_Class_0 -1.305266e+02 Prob_Class_2 8.100121e+03 Age_c -1.709127e+01 Age2 8.490209e-02 age_sex 2.869116e+00 Sex_num 9.405774e+01 date_c -8.370872e-03 date_c2 2.908302e-05 head_volume -2.355999e+03 Table_position 2.050989e+00 X_brain_position 8.961796e-01 Y_brain_position 2.340249e+00 Z_brain_position 2.261165e+00 rfMRI_head_motion 5.562477e-01 tfMRI_head_motion -2.689257e+02 Assessment_centre_11026.0 -5.572914e+00 Assessment_centre_11027.0 1.883581e+01 Assessment_centre_11028.0 -1.284543e-10 f.22009.0.1 1.449508e+00 f.22009.0.2 5.459086e+00 f.22009.0.3 -4.787161e+00 f.22009.0.4 -2.880222e+00 f.22009.0.5 -8.184714e-01 f.22009.0.6 -3.440105e+00 f.22009.0.7 7.868351e+00 f.22009.0.8 -5.713427e+00 f.22009.0.9 1.953019e+00 f.22009.0.10 2.112556e+00 dtype: float64	const 8.535096e+03 Age_c -2.080335e+01 Age2 1.510635e-02 age_sex 2.435558e+00 Sex_num 7.530294e+01 date_c -4.365925e-03 date_c2 1.854978e-05 head_volume -2.204589e+03 Table_position 1.769636e+00 X_brain_position 4.923803e-01 Y_brain_position 2.299867e+00 Z_brain_position 1.777171e+00 rfMRI_head_motion 1.910692e+01 tfMRI_head_motion -2.334034e+02 Assessment_centre_11026.0 -1.698471e+01 Assessment_centre_11027.0 1.607246e+01 Assessment_centre_11028.0 3.557045e-12 f.22009.0.1 3.543084e+00 f.22009.0.2 7.785439e+00 f.22009.0.3 -4.148214e+00 f.22009.0.4 -2.513611e+00 f.22009.0.5 -7.640382e-01 f.22009.0.6 -3.711563e+00 f.22009.0.7 8.172146e+00 f.22009.0.8 -6.536854e+00 f.22009.0.9 1.448958e+00 f.22009.0.10 2.104178e+00 dtype: float64	rs11790018	2.3866170730655964e-09	True
6	FAST_R_Temporal_Fusiform_Cortex_poster_divis	7.95724902320253	0.0003590356029277	2.0	0.3291846491818675	0.3249245974699387	0.3219571892967559	0.3181953769503008	const 5.712408e+03 Prob_Class_0 -4.887607e+01 Prob_Class_2 4.242976e+03 Age_c -1.185991e+01 Age2 -1.564936e-01 age_sex -1.718071e-01 Sex_num 7.435903e+01 date_c 6.871575e-03 date_c2 9.166785e-06 head_volume -1.938742e+03 Table_position 1.432429e+00 X_brain_position -2.162098e+00 Y_brain_position 8.230320e-01 Z_brain_position 1.614540e+00 rfMRI_head_motion -3.825078e+02 tfMRI_head_motion -2.603411e+02 Assessment_centre_11026.0 -1.783630e+01 Assessment_centre_11027.0 1.629152e+01 Assessment_centre_11028.0 -6.524261e-11 f.22009.0.1 7.410190e+00 f.22009.0.2 1.558714e+00 f.22009.0.3 1.189792e+00 f.22009.0.4 1.391812e+00 f.22009.0.5 8.507919e-01 f.22009.0.6 -9.054248e+00 f.22009.0.7 -3.666759e+00 f.22009.0.8 -6.136168e+00 f.22009.0.9 -4.673157e-01 f.22009.0.10 -3.824889e+00 dtype: float64	const 7.129704e+03 Age_c -1.380066e+01 Age2 -1.929129e-01 age_sex -3.937465e-01 Sex_num 6.455024e+01 date_c 8.982633e-03 date_c2 3.597491e-06 head_volume -1.859845e+03 Table_position 1.283577e+00 X_brain_position -2.376111e+00 Y_brain_position 8.001439e-01 Z_brain_position 1.361231e+00 rfMRI_head_motion -3.726877e+02 tfMRI_head_motion -2.417243e+02 Assessment_centre_11026.0 -2.380956e+01 Assessment_centre_11027.0 1.484510e+01 Assessment_centre_11028.0 4.448488e-12 f.22009.0.1 8.506979e+00 f.22009.0.2 2.775646e+00 f.22009.0.3 1.523002e+00 f.22009.0.4 1.587275e+00 f.22009.0.5 8.789376e-01 f.22009.0.6 -9.193440e+00 f.22009.0.7 -3.505605e+00 f.22009.0.8 -6.566825e+00 f.22009.0.9 -7.312766e-01 f.22009.0.10 -3.827350e+00 dtype: float64	rs11790018	0.000591232588537958	True
6	FAST_L_Temporal_Occipital_Fusiform_Cortex	10.679640103778612	2.4073848821457707e-05	2.0	0.2450431054332673	0.2386084143495969	0.2369090926027398	0.2310187853060322	const 3.657878e+03 Prob_Class_0 1.711610e+03 Prob_Class_2 5.650101e+03 Age_c -1.036067e+01 Age2 -3.030371e-02 age_sex 6.426227e-01 Sex_num 2.716401e+01 date_c -1.251855e-02 date_c2 1.169656e-05 head_volume -1.784896e+03 Table_position 1.170589e+00 X_brain_position 1.769420e+00 Y_brain_position -6.022423e-01 Z_brain_position 4.373963e-01 rfMRI_head_motion 2.464867e+02 tfMRI_head_motion -2.466548e+02 Assessment_centre_11026.0 3.072788e+01 Assessment_centre_11027.0 6.232084e+01 Assessment_centre_11028.0 4.423603e-11 f.22009.0.1 -2.347110e+00 f.22009.0.2 1.232412e+00 f.22009.0.3 -7.586064e+00 f.22009.0.4 1.394635e+00 f.22009.0.5 -1.415219e+00 f.22009.0.6 1.114432e+01 f.22009.0.7 2.513442e+00 f.22009.0.8 3.244012e+00 f.22009.0.9 -1.686450e+00 f.22009.0.10 5.540471e+00 dtype: float64	const 5.717786e+03 Age_c -1.260800e+01 Age2 -6.597392e-02 age_sex 8.178314e-01 Sex_num 1.549428e+01 date_c -8.504337e-03 date_c2 -4.414498e-07 head_volume -1.717496e+03 Table_position 8.379159e-01 X_brain_position 1.256933e+00 Y_brain_position -7.908405e-01 Z_brain_position 1.197059e-01 rfMRI_head_motion 2.689461e+02 tfMRI_head_motion -2.209801e+02 Assessment_centre_11026.0 2.317728e+01 Assessment_centre_11027.0 6.049173e+01 Assessment_centre_11028.0 1.465034e-12 f.22009.0.1 -8.738077e-01 f.22009.0.2 2.702605e+00 f.22009.0.3 -7.277322e+00 f.22009.0.4 1.967187e+00 f.22009.0.5 -1.411216e+00 f.22009.0.6 1.123253e+01 f.22009.0.7 2.912253e+00 f.22009.0.8 2.731328e+00 f.22009.0.9 -2.031133e+00 f.22009.0.10 5.712867e+00 dtype: float64	rs11790018	4.646203244153061e-05	True
6	FAST_R_Temporal_Occipital_Fusiform_Cortex	4.475923314205916	0.0114708306378693	2.0	0.2824075575053308	0.2798441985720029	0.2746761145893867	0.2726656120346424	const 5.359102e+03 Prob_Class_0 2.721134e+03 Prob_Class_2 4.332388e+03 Age_c -1.297846e+01 Age2 3.556959e-02 age_sex -1.795430e+00 Sex_num 1.409406e+02 date_c -1.113495e-02 date_c2 -4.719710e-06 head_volume -2.034265e+03 Table_position 1.084394e+00 X_brain_position -6.256010e-02 Y_brain_position -5.601166e+00 Z_brain_position -2.941434e-01 rfMRI_head_motion 1.824236e+01 tfMRI_head_motion -4.015002e+02 Assessment_centre_11026.0 1.852891e+01 Assessment_centre_11027.0 1.882394e+01 Assessment_centre_11028.0 1.389308e-10 f.22009.0.1 1.668800e-01 f.22009.0.2 6.090835e-01 f.22009.0.3 -9.768198e+00 f.22009.0.4 -8.376502e+00 f.22009.0.5 3.264713e+00 f.22009.0.6 -1.580499e+00 f.22009.0.7 -5.371346e+00 f.22009.0.8 1.746911e+00 f.22009.0.9 1.271609e-01 f.22009.0.10 7.454104e+00 dtype: float64	const 7.075438e+03 Age_c -1.443444e+01 Age2 1.838878e-02 age_sex -1.287834e+00 Sex_num 1.330962e+02 date_c -7.103049e-03 date_c2 -1.777066e-05 head_volume -2.012446e+03 Table_position 7.227006e-01 X_brain_position -6.359051e-01 Y_brain_position -5.871149e+00 Z_brain_position -5.221820e-01 rfMRI_head_motion 4.290309e+01 tfMRI_head_motion -3.811125e+02 Assessment_centre_11026.0 1.305927e+01 Assessment_centre_11027.0 1.749832e+01 Assessment_centre_11028.0 2.085116e-12 f.22009.0.1 1.306710e+00 f.22009.0.2 1.617214e+00 f.22009.0.3 -9.638477e+00 f.22009.0.4 -7.689891e+00 f.22009.0.5 3.241240e+00 f.22009.0.6 -1.295965e+00 f.22009.0.7 -4.919487e+00 f.22009.0.8 1.401998e+00 f.22009.0.9 -1.317296e-01 f.22009.0.10 7.725583e+00 dtype: float64	rs11790018	0.01524795318833285	True
6	FAST_L_Occipital_Fusiform_Gyrus	41.96665896107224	1.182177045482718e-18	2.0	0.304850857153488	0.281568265768874	0.297361221536227	0.2744068649093133	const 1.850392e+03 Prob_Class_0 1.577822e+03 Prob_Class_2 1.370458e+04 Age_c -1.687018e+01 Age2 -1.591663e-01 age_sex -1.148852e+00 Sex_num 9.568914e+01 date_c -2.782691e-02 date_c2 -9.971541e-06 head_volume -2.329729e+03 Table_position 3.878830e-01 X_brain_position -6.582073e-01 Y_brain_position -9.543930e-01 Z_brain_position 5.242941e-01 rfMRI_head_motion -1.875416e+01 tfMRI_head_motion -7.176806e+02 Assessment_centre_11026.0 3.276804e+01 Assessment_centre_11027.0 3.743185e+01 Assessment_centre_11028.0 -8.334822e-11 f.22009.0.1 5.305426e+00 f.22009.0.2 9.476560e+00 f.22009.0.3 2.354403e+00 f.22009.0.4 1.634514e+00 f.22009.0.5 1.472218e+00 f.22009.0.6 2.316177e+00 f.22009.0.7 -2.543893e+00 f.22009.0.8 1.163420e+00 f.22009.0.9 1.485673e+00 f.22009.0.10 6.277756e+00 dtype: float64	const 6.596784e+03 Age_c -2.280944e+01 Age2 -2.642678e-01 age_sex -1.405818e+00 Sex_num 6.536716e+01 date_c -1.983302e-02 date_c2 -3.257281e-05 head_volume -2.111688e+03 Table_position -2.242552e-01 X_brain_position -1.571707e+00 Y_brain_position -1.182790e+00 Z_brain_position -2.747084e-01 rfMRI_head_motion 2.213031e+01 tfMRI_head_motion -6.566858e+02 Assessment_centre_11026.0 1.386903e+01 Assessment_centre_11027.0 3.285474e+01 Assessment_centre_11028.0 7.070858e-13 f.22009.0.1 8.860479e+00 f.22009.0.2 1.326034e+01 f.22009.0.3 3.298795e+00 f.22009.0.4 2.570909e+00 f.22009.0.5 1.530423e+00 f.22009.0.6 2.133837e+00 f.22009.0.7 -1.843413e+00 f.22009.0.8 -1.681881e-01 f.22009.0.9 6.397534e-01 f.22009.0.10 6.441426e+00 dtype: float64	rs11790018	8.69403746453658e-18	True
6	FAST_R_Occipital_Fusiform_Gyrus	32.63377653614585	1.0203469429045692e-14	2.0	0.2795510489490016	0.2607873058729449	0.2717888296040786	0.2534187582839591	const 3.846910e+03 Prob_Class_0 -1.149932e+03 Prob_Class_2 1.080933e+04 Age_c -1.713572e+01 Age2 -3.072861e-01 age_sex 1.197207e+00 Sex_num 1.029102e+02 date_c -3.130087e-03 date_c2 1.917323e-05 head_volume -1.962305e+03 Table_position 1.068212e+00 X_brain_position -3.949300e+00 Y_brain_position -7.872053e+00 Z_brain_position -6.158447e-02 rfMRI_head_motion -4.099283e+02 tfMRI_head_motion -7.458389e+02 Assessment_centre_11026.0 6.658855e+01 Assessment_centre_11027.0 8.720144e+01 Assessment_centre_11028.0 -2.437033e-10 f.22009.0.1 -3.691516e+00 f.22009.0.2 3.885160e+00 f.22009.0.3 -8.130518e-01 f.22009.0.4 -5.350170e+00 f.22009.0.5 3.894131e+00 f.22009.0.6 4.556491e+00 f.22009.0.7 -9.871980e-01 f.22009.0.8 -1.529348e+00 f.22009.0.9 -2.583806e+00 f.22009.0.10 6.804404e+00 dtype: float64	const 7.357981e+03 Age_c -2.227445e+01 Age2 -4.074706e-01 age_sex 3.601046e-01 Sex_num 7.711810e+01 date_c 1.553663e-03 date_c2 7.710141e-06 head_volume -1.739571e+03 Table_position 7.665982e-01 X_brain_position -4.363215e+00 Y_brain_position -7.839104e+00 Z_brain_position -7.182364e-01 rfMRI_head_motion -3.903259e+02 tfMRI_head_motion -6.989211e+02 Assessment_centre_11026.0 5.113825e+01 Assessment_centre_11027.0 8.346058e+01 Assessment_centre_11028.0 1.477267e-12 f.22009.0.1 -9.047295e-01 f.22009.0.2 7.072150e+00 f.22009.0.3 1.137253e-01 f.22009.0.4 -5.032434e+00 f.22009.0.5 3.985156e+00 f.22009.0.6 4.044003e+00 f.22009.0.7 -6.829622e-01 f.22009.0.8 -2.661570e+00 f.22009.0.9 -3.260202e+00 f.22009.0.10 6.696744e+00 dtype: float64	rs11790018	5.4849570708445563e-14	True
6	FAST_L_Frontal_Operculum_Cortex	16.388488334584675	8.486212177809988e-08	2.0	0.2399123525245808	0.2299708620665499	0.2317230602333452	0.2222951330201638	const 1.156446e+03 Prob_Class_0 -5.374622e+02 Prob_Class_2 3.332794e+03 Age_c -9.812708e+00 Age2 7.405733e-02 age_sex 1.664379e+00 Sex_num 2.262468e+01 date_c 1.733957e-02 date_c2 -1.326281e-06 head_volume -7.927679e+02 Table_position -1.798864e-01 X_brain_position -1.626432e+00 Y_brain_position -1.090009e+00 Z_brain_position -1.982362e-01 rfMRI_head_motion -2.687772e+00 tfMRI_head_motion -1.624586e+02 Assessment_centre_11026.0 1.566002e+01 Assessment_centre_11027.0 6.620082e+00 Assessment_centre_11028.0 -8.892285e-11 f.22009.0.1 -1.607846e+00 f.22009.0.2 -2.098701e+00 f.22009.0.3 2.701797e-01 f.22009.0.4 4.978601e-01 f.22009.0.5 -1.862586e+00 f.22009.0.6 8.447079e-01 f.22009.0.7 7.214945e-01 f.22009.0.8 1.704019e+00 f.22009.0.9 2.714435e-01 f.22009.0.10 4.706664e-01 dtype: float64	const 2.221232e+03 Age_c -1.143181e+01 Age2 4.184731e-02 age_sex 1.357816e+00 Sex_num 1.452901e+01 date_c 1.865984e-02 date_c2 -4.374551e-06 head_volume -7.202157e+02 Table_position -2.590398e-01 X_brain_position -1.730631e+00 Y_brain_position -1.063572e+00 Z_brain_position -4.027193e-01 rfMRI_head_motion 2.390210e+00 tfMRI_head_motion -1.480836e+02 Assessment_centre_11026.0 1.085474e+01 Assessment_centre_11027.0 5.456694e+00 Assessment_centre_11028.0 7.418722e-13 f.22009.0.1 -7.499231e-01 f.22009.0.2 -1.100595e+00 f.22009.0.3 5.698242e-01 f.22009.0.4 5.636788e-01 f.22009.0.5 -1.831074e+00 f.22009.0.6 6.585319e-01 f.22009.0.7 7.963338e-01 f.22009.0.8 1.348667e+00 f.22009.0.9 6.219117e-02 f.22009.0.10 4.193868e-01 dtype: float64	rs11790018	2.2146751844490197e-07	True
6	FAST_R_Frontal_Operculum_Cortex	18.506517971157656	1.0507458827897229e-08	2.0	0.2093367486974068	0.1976588367505869	0.2008180305069957	0.1896610181376541	const 2.308947e+03 Prob_Class_0 -1.485247e+03 Prob_Class_2 2.921869e+03 Age_c -7.078764e+00 Age2 9.759485e-02 age_sex 1.225456e+00 Sex_num 1.775819e+01 date_c 5.908942e-04 date_c2 6.860338e-06 head_volume -7.478259e+02 Table_position 8.063060e-01 X_brain_position -3.147904e+00 Y_brain_position -1.863929e+00 Z_brain_position 2.937025e-01 rfMRI_head_motion -1.245515e+02 tfMRI_head_motion -4.213131e+01 Assessment_centre_11026.0 -6.569675e+00 Assessment_centre_11027.0 1.253756e+01 Assessment_centre_11028.0 -1.532237e-10 f.22009.0.1 -2.548051e+00 f.22009.0.2 -1.125170e+00 f.22009.0.3 2.635116e+00 f.22009.0.4 -9.206542e-01 f.22009.0.5 1.220537e-01 f.22009.0.6 -1.837974e+00 f.22009.0.7 1.414380e+00 f.22009.0.8 -1.109070e+00 f.22009.0.9 -4.094113e-01 f.22009.0.10 -8.867700e-03 dtype: float64	const 3.143945e+03 Age_c -8.690602e+00 Age2 6.203509e-02 age_sex 6.880089e-01 Sex_num 9.866191e+00 date_c 1.061731e-03 date_c2 6.882849e-06 head_volume -6.627232e+02 Table_position 8.136525e-01 X_brain_position -3.109410e+00 Y_brain_position -1.750505e+00 Z_brain_position 1.032305e-01 rfMRI_head_motion -1.254548e+02 tfMRI_head_motion -3.003318e+01 Assessment_centre_11026.0 -1.101284e+01 Assessment_centre_11027.0 1.146225e+01 Assessment_centre_11028.0 1.910652e-12 f.22009.0.1 -1.803200e+00 f.22009.0.2 -1.643330e-01 f.22009.0.3 2.974850e+00 f.22009.0.4 -1.041177e+00 f.22009.0.5 1.687866e-01 f.22009.0.6 -2.157330e+00 f.22009.0.7 1.374853e+00 f.22009.0.8 -1.455307e+00 f.22009.0.9 -5.967545e-01 f.22009.0.10 -1.540909e-01 dtype: float64	rs11790018	3.058976179482507e-08	True
6	FAST_L_Cent_Opercular_Cortex	29.178747323224176	2.9725471504218014e-13	2.0	0.4139131225353551	0.4002648536550691	0.4075985392586011	0.3942866324993181	const 8.019718e+03 Prob_Class_0 -2.300993e+03 Prob_Class_2 8.430748e+03 Age_c -1.942366e+01 Age2 1.559792e-01 age_sex -2.339063e+00 Sex_num 1.060781e+01 date_c 5.341321e-02 date_c2 2.936732e-05 head_volume -2.720928e+03 Table_position 3.264966e+00 X_brain_position -1.037354e+00 Y_brain_position -3.442565e+00 Z_brain_position 1.871169e+00 rfMRI_head_motion -9.377554e+01 tfMRI_head_motion -6.488083e+02 Assessment_centre_11026.0 2.023238e+01 Assessment_centre_11027.0 7.066847e+01 Assessment_centre_11028.0 -2.952779e-10 f.22009.0.1 -2.239627e-01 f.22009.0.2 8.772977e+00 f.22009.0.3 -6.783445e-01 f.22009.0.4 -1.737947e+00 f.22009.0.5 -1.425067e-01 f.22009.0.6 -7.127261e+00 f.22009.0.7 -3.953279e-02 f.22009.0.8 3.469887e+00 f.22009.0.9 -2.160092e+00 f.22009.0.10 2.904665e+00 dtype: float64	const 1.062179e+04 Age_c -2.369799e+01 Age2 6.770295e-02 age_sex -3.363992e+00 Sex_num -1.060886e+01 date_c 5.611555e-02 date_c2 2.415819e-05 head_volume -2.517441e+03 Table_position 3.135980e+00 X_brain_position -1.180397e+00 Y_brain_position -3.291906e+00 Z_brain_position 1.343503e+00 rfMRI_head_motion -8.590163e+01 tfMRI_head_motion -6.129131e+02 Assessment_centre_11026.0 7.862924e+00 Assessment_centre_11027.0 6.767413e+01 Assessment_centre_11028.0 2.442853e-12 f.22009.0.1 1.939498e+00 f.22009.0.2 1.137747e+01 f.22009.0.3 1.511632e-01 f.22009.0.4 -1.736909e+00 f.22009.0.5 -4.505617e-02 f.22009.0.6 -7.743168e+00 f.22009.0.7 5.217538e-02 f.22009.0.8 2.538764e+00 f.22009.0.9 -2.693036e+00 f.22009.0.10 2.681862e+00 dtype: float64	rs11790018	1.382972291260072e-12	True
6	FAST_R_Cent_Opercular_Cortex	18.75900521119315	8.193144190555357e-09	2.0	0.3895524819604279	0.3804133054464101	0.38297543368147	0.374237202031801	const 6.698628e+03 Prob_Class_0 -2.961087e+03 Prob_Class_2 6.533765e+03 Age_c -2.249209e+01 Age2 9.476887e-02 age_sex 3.055726e+00 Sex_num -4.818405e+01 date_c 4.297131e-02 date_c2 5.798463e-06 head_volume -2.876492e+03 Table_position 1.051675e+00 X_brain_position -7.153979e+00 Y_brain_position -3.501815e+00 Z_brain_position 3.416653e-01 rfMRI_head_motion -4.433038e+02 tfMRI_head_motion -3.680214e+02 Assessment_centre_11026.0 5.026062e+01 Assessment_centre_11027.0 2.493524e+01 Assessment_centre_11028.0 -3.156785e-10 f.22009.0.1 8.700046e-01 f.22009.0.2 1.358275e+01 f.22009.0.3 -1.056988e+01 f.22009.0.4 -5.139512e+00 f.22009.0.5 2.181525e+00 f.22009.0.6 -4.955514e+00 f.22009.0.7 2.691079e-01 f.22009.0.8 1.560981e+00 f.22009.0.9 -1.298041e+00 f.22009.0.10 7.503022e+00 dtype: float64	const 8.600802e+03 Age_c -2.602809e+01 Age2 1.785186e-02 age_sex 1.949337e+00 Sex_num -6.554963e+01 date_c 4.426806e-02 date_c2 4.891635e-06 head_volume -2.693823e+03 Table_position 1.040847e+00 X_brain_position -7.114018e+00 Y_brain_position -3.280232e+00 Z_brain_position -8.028200e-02 rfMRI_head_motion -4.434216e+02 tfMRI_head_motion -3.407889e+02 Assessment_centre_11026.0 4.040681e+01 Assessment_centre_11027.0 2.255034e+01 Assessment_centre_11028.0 6.152973e-12 f.22009.0.1 2.538200e+00 f.22009.0.2 1.570086e+01 f.22009.0.3 -9.837544e+00 f.22009.0.4 -5.345719e+00 f.22009.0.5 2.279241e+00 f.22009.0.6 -5.614189e+00 f.22009.0.7 2.180601e-01 f.22009.0.8 7.990646e-01 f.22009.0.9 -1.715588e+00 f.22009.0.10 7.213892e+00 dtype: float64	rs11790018	2.413427296364757e-08	True
6	FAST_L_Planum_Polare	17.190288806941183	3.8468083490598274e-08	2.0	0.3204176691548731	0.3110942720795963	0.3130957525815218	0.3042271894647597	const 2.256919e+03 Prob_Class_0 -3.138091e+02 Prob_Class_2 2.737531e+03 Age_c -7.562314e+00 Age2 1.154939e-02 age_sex 7.277275e-01 Sex_num -5.228581e+01 date_c 1.809330e-02 date_c2 1.251826e-05 head_volume -9.335392e+02 Table_position 5.070686e-01 X_brain_position 1.901188e+00 Y_brain_position -2.072751e+00 Z_brain_position -8.631087e-02 rfMRI_head_motion -1.481223e+02 tfMRI_head_motion -2.534649e+02 Assessment_centre_11026.0 2.385124e+01 Assessment_centre_11027.0 3.753677e+01 Assessment_centre_11028.0 -6.335558e-11 f.22009.0.1 -6.054375e-01 f.22009.0.2 2.824170e+00 f.22009.0.3 -1.211032e+00 f.22009.0.4 -3.497346e-01 f.22009.0.5 1.274473e+00 f.22009.0.6 -1.149198e+00 f.22009.0.7 -4.019606e-01 f.22009.0.8 -3.267074e+00 f.22009.0.9 8.758409e-01 f.22009.0.10 3.401236e-01 dtype: float64	const 3.143927e+03 Age_c -8.868016e+00 Age2 -1.398602e-02 age_sex 5.097430e-01 Sex_num -5.883551e+01 date_c 1.926419e-02 date_c2 9.675167e-06 head_volume -8.766516e+02 Table_position 4.323918e-01 X_brain_position 1.799253e+00 Y_brain_position -2.062397e+00 Z_brain_position -2.528616e-01 rfMRI_head_motion -1.432771e+02 tfMRI_head_motion -2.415939e+02 Assessment_centre_11026.0 1.993322e+01 Assessment_centre_11027.0 3.658815e+01 Assessment_centre_11028.0 1.212916e-12 f.22009.0.1 1.001715e-01 f.22009.0.2 3.633206e+00 f.22009.0.3 -9.746038e-01 f.22009.0.4 -2.732349e-01 f.22009.0.5 1.297951e+00 f.22009.0.6 -1.282466e+00 f.22009.0.7 -3.272522e-01 f.22009.0.8 -3.554590e+00 f.22009.0.9 7.044525e-01 f.22009.0.10 3.106253e-01 dtype: float64	rs11790018	1.0468084666689353e-07	True
6	FAST_R_Planum_Polare	19.07044885122493	6.028423823317561e-09	2.0	0.356492806870083	0.3466987358309933	0.3495595689552754	0.340186562145098	const 2.769488e+03 Prob_Class_0 -5.171977e+02 Prob_Class_2 2.945282e+03 Age_c -9.515345e+00 Age2 -4.883541e-02 age_sex 4.193440e-01 Sex_num -2.051875e+01 date_c -1.266883e-03 date_c2 -3.475965e-06 head_volume -9.573776e+02 Table_position 1.029433e+00 X_brain_position -8.427443e-01 Y_brain_position -4.013134e-01 Z_brain_position 1.233727e-01 rfMRI_head_motion -3.641123e+02 tfMRI_head_motion -1.163896e+02 Assessment_centre_11026.0 2.635913e+01 Assessment_centre_11027.0 4.520908e+00 Assessment_centre_11028.0 -8.101483e-11 f.22009.0.1 -6.351422e-01 f.22009.0.2 1.123966e+00 f.22009.0.3 -3.437345e+00 f.22009.0.4 -3.611653e-01 f.22009.0.5 4.036285e-01 f.22009.0.6 -1.985107e+00 f.22009.0.7 -3.648818e-01 f.22009.0.8 -1.730859e+00 f.22009.0.9 1.617737e-01 f.22009.0.10 9.121643e-01 dtype: float64	const 3.706367e+03 Age_c -1.095420e+01 Age2 -7.760517e-02 age_sex 1.372369e-01 Sex_num -2.770620e+01 date_c -1.287187e-04 date_c2 -6.057583e-06 head_volume -8.923661e+02 Table_position 9.626789e-01 X_brain_position -9.294214e-01 Y_brain_position -3.741920e-01 Z_brain_position -5.780118e-02 rfMRI_head_motion -3.598478e+02 tfMRI_head_motion -1.037070e+02 Assessment_centre_11026.0 2.210298e+01 Assessment_centre_11027.0 3.490484e+00 Assessment_centre_11028.0 3.048732e-12 f.22009.0.1 1.227242e-01 f.22009.0.2 2.009593e+00 f.22009.0.3 -3.169333e+00 f.22009.0.4 -3.104212e-01 f.22009.0.5 4.322718e-01 f.22009.0.6 -2.156138e+00 f.22009.0.7 -3.031225e-01 f.22009.0.8 -2.046339e+00 f.22009.0.9 -2.331045e-02 f.22009.0.10 8.626718e-01 dtype: float64	rs11790018	1.8008406321021492e-08	True
6	FAST_L_Heschls_Gyrus_H1_H2	11.786501776327023	8.037348006251757e-06	2.0	0.3013999445362679	0.2948284754263992	0.2938731282962357	0.2877992536902189	const 1.929145e+03 Prob_Class_0 -2.018089e+02 Prob_Class_2 2.969811e+03 Age_c -9.371777e+00 Age2 1.643260e-02 age_sex -2.261506e+00 Sex_num 1.943125e+01 date_c 1.034249e-02 date_c2 7.263581e-06 head_volume -9.455812e+02 Table_position 5.957888e-01 X_brain_position -6.453289e-01 Y_brain_position -7.126855e-01 Z_brain_position -1.240358e-01 rfMRI_head_motion -2.952858e+02 tfMRI_head_motion -1.225465e+02 Assessment_centre_11026.0 1.612403e+01 Assessment_centre_11027.0 2.215547e+01 Assessment_centre_11028.0 -5.799273e-11 f.22009.0.1 -1.782406e+00 f.22009.0.2 5.482854e+00 f.22009.0.3 8.235022e-01 f.22009.0.4 -2.556461e+00 f.22009.0.5 1.448815e+00 f.22009.0.6 -1.122929e+00 f.22009.0.7 -1.998424e+00 f.22009.0.8 -1.351934e+00 f.22009.0.9 -6.522762e-01 f.22009.0.10 1.030586e+00 dtype: float64	const 2.904881e+03 Age_c -1.076197e+01 Age2 -1.026865e-02 age_sex -2.461256e+00 Sex_num 1.243441e+01 date_c 1.170661e-02 date_c2 3.810842e-06 head_volume -8.868053e+02 Table_position 5.042848e-01 X_brain_position -7.736638e-01 Y_brain_position -7.137900e-01 Z_brain_position -3.031871e-01 rfMRI_head_motion -2.892974e+02 tfMRI_head_motion -1.095992e+02 Assessment_centre_11026.0 1.190506e+01 Assessment_centre_11027.0 2.113391e+01 Assessment_centre_11028.0 2.684222e-12 f.22009.0.1 -1.015929e+00 f.22009.0.2 6.348808e+00 f.22009.0.3 1.069460e+00 f.22009.0.4 -2.449106e+00 f.22009.0.5 1.471673e+00 f.22009.0.6 -1.246160e+00 f.22009.0.7 -1.903003e+00 f.22009.0.8 -1.659101e+00 f.22009.0.9 -8.376750e-01 f.22009.0.10 1.012292e+00 dtype: float64	rs11790018	1.6452570081447324e-05	True
6	FAST_R_Heschls_Gyrus_H1_H2	5.470421476036797	0.0042598787795211	2.0	0.3381055688664662	0.3352158310285236	0.3309742242373339	0.3285891945754585	const 2.199684e+03 Prob_Class_0 -1.068516e+03 Prob_Class_2 8.408734e+02 Age_c -8.435780e+00 Age2 5.348572e-02 age_sex 1.717165e-01 Sex_num -8.913244e+00 date_c -2.519484e-03 date_c2 -2.366259e-06 head_volume -7.993147e+02 Table_position 3.095707e-01 X_brain_position 1.346171e-01 Y_brain_position 4.127247e-01 Z_brain_position -8.810062e-02 rfMRI_head_motion -2.686126e+02 tfMRI_head_motion -1.113546e+02 Assessment_centre_11026.0 2.927060e+01 Assessment_centre_11027.0 6.875536e+00 Assessment_centre_11028.0 -9.152589e-11 f.22009.0.1 -1.267784e-01 f.22009.0.2 2.581001e+00 f.22009.0.3 -1.466261e+00 f.22009.0.4 -7.005248e-01 f.22009.0.5 5.118652e-01 f.22009.0.6 9.714804e-01 f.22009.0.7 2.096354e-01 f.22009.0.8 -4.729287e-01 f.22009.0.9 -1.129048e+00 f.22009.0.10 5.144130e-01 dtype: float64	const 2.377711e+03 Age_c -9.021258e+00 Age2 3.862370e-02 age_sex -1.528140e-01 Sex_num -1.168673e+01 date_c -2.818081e-03 date_c2 -6.560439e-07 head_volume -7.612335e+02 Table_position 3.602002e-01 X_brain_position 2.277835e-01 Y_brain_position 5.024208e-01 Z_brain_position -1.499971e-01 rfMRI_head_motion -2.722581e+02 tfMRI_head_motion -1.081919e+02 Assessment_centre_11026.0 2.784629e+01 Assessment_centre_11027.0 6.531077e+00 Assessment_centre_11028.0 2.328893e-12 f.22009.0.1 8.296900e-02 f.22009.0.2 2.911756e+00 f.22009.0.3 -1.319789e+00 f.22009.0.4 -8.478842e-01 f.22009.0.5 5.373936e-01 f.22009.0.6 7.808664e-01 f.22009.0.7 1.317907e-01 f.22009.0.8 -5.945074e-01 f.22009.0.9 -1.185423e+00 f.22009.0.10 4.092316e-01 dtype: float64	rs11790018	0.0060282170404095245	True
6	FAST_L_Planum_Temporale	3.2902408891133	0.0374058365076421	2.0	0.2989035144343234	0.2970625117814727	0.2913498013017322	0.2900555591477154	const 3.727980e+03 Prob_Class_0 1.102386e+03 Prob_Class_2 3.015112e+03 Age_c -9.007124e+00 Age2 8.152095e-02 age_sex -3.799507e+00 Sex_num 1.834744e+02 date_c 4.746688e-03 date_c2 9.437978e-06 head_volume -1.489545e+03 Table_position 8.087103e-01 X_brain_position 3.679381e-01 Y_brain_position -5.025756e+00 Z_brain_position 3.296093e-01 rfMRI_head_motion -5.768521e+02 tfMRI_head_motion 5.444353e+01 Assessment_centre_11026.0 9.843972e+01 Assessment_centre_11027.0 5.609107e+01 Assessment_centre_11028.0 3.916281e-11 f.22009.0.1 -1.472204e+00 f.22009.0.2 4.851788e+00 f.22009.0.3 1.010074e+00 f.22009.0.4 -3.337257e+00 f.22009.0.5 3.330609e+00 f.22009.0.6 3.837215e+00 f.22009.0.7 -2.788071e+00 f.22009.0.8 -3.148131e+00 f.22009.0.9 -6.159356e-01 f.22009.0.10 2.782312e+00 dtype: float64	const 4.845586e+03 Age_c -1.017053e+01 Age2 6.385050e-02 age_sex -3.655930e+00 Sex_num 1.773951e+02 date_c 7.016809e-03 date_c2 2.458374e-06 head_volume -1.457584e+03 Table_position 6.168799e-01 X_brain_position 7.025380e-02 Y_brain_position -5.143220e+00 Z_brain_position 1.621651e-01 rfMRI_head_motion -5.638688e+02 tfMRI_head_motion 6.823857e+01 Assessment_centre_11026.0 9.445337e+01 Assessment_centre_11027.0 5.512530e+01 Assessment_centre_11028.0 6.394267e-12 f.22009.0.1 -6.846342e-01 f.22009.0.2 5.620349e+00 f.22009.0.3 1.160472e+00 f.22009.0.4 -2.998503e+00 f.22009.0.5 3.329184e+00 f.22009.0.6 3.913386e+00 f.22009.0.7 -2.555654e+00 f.22009.0.8 -3.415252e+00 f.22009.0.9 -7.991462e-01 f.22009.0.10 2.892998e+00 dtype: float64	rs11790018	0.04626362886314709	True
6	FAST_L_Supracalcarine_Cortex	15.64795831496153	1.763041307089552e-07	2.0	0.1997213686309884	0.1897271733684052	0.1910990529697899	0.1816502911252673	const 4.140964e+02 Prob_Class_0 -3.905757e+02 Prob_Class_2 1.467627e+03 Age_c -1.023142e+00 Age2 8.859159e-02 age_sex 8.544940e-01 Sex_num 1.601869e+00 date_c 7.005284e-04 date_c2 5.201955e-06 head_volume -4.197593e+02 Table_position -1.678115e-01 X_brain_position 2.183129e-01 Y_brain_position -1.887207e+00 Z_brain_position -2.473719e-01 rfMRI_head_motion 6.386088e+01 tfMRI_head_motion -2.581824e+01 Assessment_centre_11026.0 2.433688e+01 Assessment_centre_11027.0 4.117925e+00 Assessment_centre_11028.0 -5.070084e-11 f.22009.0.1 -2.132038e+00 f.22009.0.2 4.729937e-01 f.22009.0.3 -9.758942e-01 f.22009.0.4 5.786863e-01 f.22009.0.5 4.199548e-01 f.22009.0.6 2.333695e+00 f.22009.0.7 1.535214e+00 f.22009.0.8 -9.050138e-01 f.22009.0.9 8.180743e-01 f.22009.0.10 1.307410e+00 dtype: float64	const 8.680355e+02 Age_c -1.765324e+00 Age2 7.329650e-02 age_sex 6.787190e-01 Sex_num -2.083715e+00 date_c 1.177711e-03 date_c2 4.268622e-06 head_volume -3.845480e+02 Table_position -1.910208e-01 X_brain_position 1.921338e-01 Y_brain_position -1.861869e+00 Z_brain_position -3.391179e-01 rfMRI_head_motion 6.528428e+01 tfMRI_head_motion -1.956464e+01 Assessment_centre_11026.0 2.218587e+01 Assessment_centre_11027.0 3.597214e+00 Assessment_centre_11028.0 4.968277e-13 f.22009.0.1 -1.755350e+00 f.22009.0.2 9.255399e-01 f.22009.0.3 -8.322516e-01 f.22009.0.4 5.806214e-01 f.22009.0.5 4.367310e-01 f.22009.0.6 2.228015e+00 f.22009.0.7 1.552213e+00 f.22009.0.8 -1.066762e+00 f.22009.0.9 7.253375e-01 f.22009.0.10 1.269611e+00 dtype: float64	rs11790018	4.43691213855785e-07	True
6	FAST_R_Supracalcarine_Cortex	22.04620918015829	3.2263292274851493e-10	2.0	0.2254366067025688	0.2118083652086116	0.2170913506694359	0.2039515905396385	const 5.356921e+02 Prob_Class_0 2.339881e+02 Prob_Class_2 2.716042e+03 Age_c -2.186464e+00 Age2 7.704489e-02 age_sex 7.396683e-01 Sex_num -5.590240e+00 date_c -5.199371e-03 date_c2 1.078967e-05 head_volume -6.316518e+02 Table_position 3.428531e-02 X_brain_position -5.050391e-01 Y_brain_position -1.854406e+00 Z_brain_position 1.196260e-01 rfMRI_head_motion 1.403707e+02 tfMRI_head_motion -7.532946e+01 Assessment_centre_11026.0 2.603070e+01 Assessment_centre_11027.0 1.026187e+01 Assessment_centre_11028.0 -2.258609e-11 f.22009.0.1 -1.941121e+00 f.22009.0.2 2.250354e+00 f.22009.0.3 -8.744488e-01 f.22009.0.4 -1.442956e+00 f.22009.0.5 1.075984e+00 f.22009.0.6 2.724145e+00 f.22009.0.7 7.257092e-01 f.22009.0.8 -1.699977e+00 f.22009.0.9 6.824215e-01 f.22009.0.10 3.221828e+00 dtype: float64	const 1.468710e+03 Age_c -3.378467e+00 Age2 5.564706e-02 age_sex 6.678859e-01 Sex_num -1.166127e+01 date_c -3.668401e-03 date_c2 6.519622e-06 head_volume -5.867708e+02 Table_position -8.107454e-02 X_brain_position -6.760021e-01 Y_brain_position -1.892666e+00 Z_brain_position -3.959375e-02 rfMRI_head_motion 1.480577e+02 tfMRI_head_motion -6.328035e+01 Assessment_centre_11026.0 2.226732e+01 Assessment_centre_11027.0 9.350459e+00 Assessment_centre_11028.0 3.294905e-13 f.22009.0.1 -1.237129e+00 f.22009.0.2 3.006901e+00 f.22009.0.3 -6.813048e-01 f.22009.0.4 -1.271211e+00 f.22009.0.5 1.089003e+00 f.22009.0.6 2.675889e+00 f.22009.0.7 8.563728e-01 f.22009.0.8 -1.966575e+00 f.22009.0.9 5.144710e-01 f.22009.0.10 3.246482e+00 dtype: float64	rs11790018	1.1123713944798133e-09	True
6	FAST_L_Occipital_Pole	35.57201054523665	5.84115569869029e-16	2.0	0.300774939587802	0.2809243081253307	0.2932413894556673	0.2737564882302482	const 7.919463e+03 Prob_Class_0 -2.788071e+03 Prob_Class_2 2.649418e+04 Age_c -3.591940e+01 Age2 -9.650609e-01 age_sex -7.498298e+00 Sex_num 1.794200e+02 date_c -7.939597e-02 date_c2 -3.296684e-05 head_volume -5.011968e+03 Table_position 1.632449e+00 X_brain_position 1.539370e+01 Y_brain_position -1.952820e+01 Z_brain_position -1.799572e+00 rfMRI_head_motion 9.393390e+02 tfMRI_head_motion -1.843768e+03 Assessment_centre_11026.0 8.324736e+01 Assessment_centre_11027.0 -2.772293e+01 Assessment_centre_11028.0 -5.987965e-10 f.22009.0.1 -1.117395e+00 f.22009.0.2 1.272314e+01 f.22009.0.3 1.946457e+00 f.22009.0.4 -9.400129e-01 f.22009.0.5 1.097052e+01 f.22009.0.6 -7.434413e-01 f.22009.0.7 1.201397e+01 f.22009.0.8 -5.970849e-01 f.22009.0.9 1.236160e+01 f.22009.0.10 9.292115e+00 dtype: float64	const 1.652823e+04 Age_c -4.850892e+01 Age2 -1.210398e+00 age_sex -9.542003e+00 Sex_num 1.162262e+02 date_c -6.789524e-02 date_c2 -6.114440e-05 head_volume -4.466681e+03 Table_position 8.908732e-01 X_brain_position 1.437527e+01 Y_brain_position -1.945015e+01 Z_brain_position -3.408721e+00 rfMRI_head_motion 9.875462e+02 tfMRI_head_motion -1.728755e+03 Assessment_centre_11026.0 4.538484e+01 Assessment_centre_11027.0 -3.689028e+01 Assessment_centre_11028.0 -4.908351e-12 f.22009.0.1 5.713372e+00 f.22009.0.2 2.053202e+01 f.22009.0.3 4.215718e+00 f.22009.0.4 -1.558729e-01 f.22009.0.5 1.119305e+01 f.22009.0.6 -1.994884e+00 f.22009.0.7 1.276282e+01 f.22009.0.8 -3.371173e+00 f.22009.0.9 1.070383e+01 f.22009.0.10 9.031248e+00 dtype: float64	rs11790018	3.507901866042872e-15	True
6	FAST_R_Occipital_Pole	31.50967474999685	3.0531999073947654e-14	2.0	0.3129421400595595	0.2956644308008587	0.3055396810737686	0.2886435419531797	const 3.863986e+02 Prob_Class_0 -1.414461e+03 Prob_Class_2 2.412598e+04 Age_c -2.836328e+01 Age2 -1.100163e+00 age_sex -1.620297e+01 Sex_num 4.333064e+02 date_c -7.567519e-02 date_c2 -2.452095e-05 head_volume -4.303580e+03 Table_position -4.355721e+00 X_brain_position -1.661515e+00 Y_brain_position -1.381817e+01 Z_brain_position -8.630916e+00 rfMRI_head_motion 1.014020e+03 tfMRI_head_motion -1.234034e+03 Assessment_centre_11026.0 1.901790e+02 Assessment_centre_11027.0 8.452554e+01 Assessment_centre_11028.0 -4.612457e-10 f.22009.0.1 1.312849e+01 f.22009.0.2 2.047998e+01 f.22009.0.3 -1.163115e+01 f.22009.0.4 5.861608e+00 f.22009.0.5 1.712276e+00 f.22009.0.6 4.026717e+00 f.22009.0.7 6.170453e-01 f.22009.0.8 -6.137463e+00 f.22009.0.9 3.653681e+00 f.22009.0.10 1.111033e+01 dtype: float64	const 8.334883e+03 Age_c -3.961418e+01 Age2 -1.315453e+00 age_sex -1.776608e+01 Sex_num 3.766422e+02 date_c -6.444110e-02 date_c2 -5.316803e-05 head_volume -3.830868e+03 Table_position -5.116102e+00 X_brain_position -2.732884e+00 Y_brain_position -1.384717e+01 Z_brain_position -1.008381e+01 rfMRI_head_motion 1.063856e+03 tfMRI_head_motion -1.128742e+03 Assessment_centre_11026.0 1.559563e+02 Assessment_centre_11027.0 7.623900e+01 Assessment_centre_11028.0 -2.851531e-12 f.22009.0.1 1.935677e+01 f.22009.0.2 2.749573e+01 f.22009.0.3 -9.650141e+00 f.22009.0.4 6.773277e+00 f.22009.0.5 1.893730e+00 f.22009.0.6 3.060259e+00 f.22009.0.7 1.415544e+00 f.22009.0.8 -8.625113e+00 f.22009.0.9 2.148412e+00 f.22009.0.10 1.098396e+01 dtype: float64	rs11790018	1.5623238215686162e-13	True
6	FAST_L_Thalamus	10.417175945603026	3.123062503328849e-05	2.0	0.1933173530331702	0.1866107647923734	0.1846260395981723	0.1785028178704473	const 2.426444e+03 Prob_Class_0 -2.460251e+03 Prob_Class_2 2.171183e+03 Age_c -3.929188e+00 Age2 -2.597592e-01 age_sex 2.092167e+00 Sex_num 2.401548e+01 date_c 7.646457e-03 date_c2 -7.070401e-06 head_volume -1.121298e+03 Table_position -1.099111e+00 X_brain_position 1.415762e+00 Y_brain_position 8.612322e-01 Z_brain_position -8.611628e-01 rfMRI_head_motion -1.726113e+02 tfMRI_head_motion 1.120713e+02 Assessment_centre_11026.0 -1.631105e+01 Assessment_centre_11027.0 -2.600527e+01 Assessment_centre_11028.0 -2.146286e-10 f.22009.0.1 -2.380921e+00 f.22009.0.2 -8.290143e-01 f.22009.0.3 1.144444e+01 f.22009.0.4 -5.688362e-01 f.22009.0.5 -6.102357e-01 f.22009.0.6 6.122558e+00 f.22009.0.7 -9.670094e-01 f.22009.0.8 -2.585934e-01 f.22009.0.9 -7.017420e-01 f.22009.0.10 -1.872379e+00 dtype: float64	const 2.915138e+03 Age_c -5.384259e+00 Age2 -2.959772e-01 age_sex 1.333359e+00 Sex_num 1.708822e+01 date_c 7.077735e-03 date_c2 -3.448401e-06 head_volume -1.029303e+03 Table_position -9.909889e-01 X_brain_position 1.618073e+00 Y_brain_position 1.066248e+00 Z_brain_position -1.017683e+00 rfMRI_head_motion -1.804466e+02 tfMRI_head_motion 1.203863e+02 Assessment_centre_11026.0 -1.992086e+01 Assessment_centre_11027.0 -2.687837e+01 Assessment_centre_11028.0 3.916559e-12 f.22009.0.1 -1.837193e+00 f.22009.0.2 -2.593320e-04 f.22009.0.3 1.179995e+01 f.22009.0.4 -8.968247e-01 f.22009.0.5 -5.499485e-01 f.22009.0.6 5.676376e+00 f.22009.0.7 -1.137037e+00 f.22009.0.8 -5.622949e-01 f.22009.0.9 -8.461584e-01 f.22009.0.10 -2.114427e+00 dtype: float64	rs11790018	5.927397486514526e-05	True
6	FAST_L_Caudate	22.29443564498202	2.528014645863422e-10	2.0	0.1810954243339002	0.1665247815872368	0.1722724301028607	0.1582166155344779	const 6.464024e+03 Prob_Class_0 -7.261400e+03 Prob_Class_2 8.384119e+03 Age_c 2.623928e+01 Age2 1.094882e+00 age_sex 9.314477e-01 Sex_num -1.223477e+02 date_c 2.600716e-02 date_c2 2.513131e-05 head_volume -2.627301e+03 Table_position 2.028266e+00 X_brain_position 4.128015e-02 Y_brain_position -3.467076e+00 Z_brain_position 3.332397e+00 rfMRI_head_motion -2.891670e+02 tfMRI_head_motion 5.513581e+02 Assessment_centre_11026.0 1.148855e+02 Assessment_centre_11027.0 -1.550586e+01 Assessment_centre_11028.0 -6.625716e-10 f.22009.0.1 -9.330380e+00 f.22009.0.2 7.022837e+00 f.22009.0.3 3.187278e-01 f.22009.0.4 6.308385e+00 f.22009.0.5 1.486870e+00 f.22009.0.6 -1.870817e+00 f.22009.0.7 -5.757268e+00 f.22009.0.8 -3.847963e+00 f.22009.0.9 -5.165546e+00 f.22009.0.10 -7.833990e+00 dtype: float64	const 8.568625e+03 Age_c 2.104520e+01 Age2 9.711893e-01 age_sex -1.405488e+00 Sex_num -1.473434e+02 date_c 2.532709e-02 date_c2 3.316755e-05 head_volume -2.319519e+03 Table_position 2.276346e+00 X_brain_position 5.358209e-01 Y_brain_position -2.874659e+00 Z_brain_position 2.752717e+00 rfMRI_head_motion -3.075994e+02 tfMRI_head_motion 5.845808e+02 Assessment_centre_11026.0 1.014547e+02 Assessment_centre_11027.0 -1.875514e+01 Assessment_centre_11028.0 1.050420e-11 f.22009.0.1 -7.214649e+00 f.22009.0.2 1.003368e+01 f.22009.0.3 1.521446e+00 f.22009.0.4 5.435357e+00 f.22009.0.5 1.677485e+00 f.22009.0.6 -3.249035e+00 f.22009.0.7 -6.181695e+00 f.22009.0.8 -4.944107e+00 f.22009.0.9 -5.714625e+00 f.22009.0.10 -8.547287e+00 dtype: float64	rs11790018	8.813344239254586e-10	True
6	FAST_R_Caudate	18.724070427269428	8.480061341777885e-09	2.0	0.2081858370434903	0.1963534474564935	0.1996547187674225	0.1883426165898317	const 5.915479e+03 Prob_Class_0 -7.335195e+03 Prob_Class_2 7.655244e+03 Age_c 2.706834e+01 Age2 1.146054e+00 age_sex 3.375989e+00 Sex_num -1.111685e+02 date_c 1.782474e-02 date_c2 5.383556e-06 head_volume -2.929919e+03 Table_position 7.315983e-01 X_brain_position 3.628363e+00 Y_brain_position -2.013916e+00 Z_brain_position 2.319909e+00 rfMRI_head_motion -3.414283e+02 tfMRI_head_motion 5.029942e+02 Assessment_centre_11026.0 1.532844e+02 Assessment_centre_11027.0 -2.269568e+00 Assessment_centre_11028.0 -6.573317e-10 f.22009.0.1 -5.887414e+00 f.22009.0.2 1.072357e+01 f.22009.0.3 1.816432e+00 f.22009.0.4 6.088164e+00 f.22009.0.5 2.352889e+00 f.22009.0.6 7.438124e+00 f.22009.0.7 -5.414781e+00 f.22009.0.8 -6.061226e+00 f.22009.0.9 -4.109504e+00 f.22009.0.10 -4.992383e+00 dtype: float64	const 7.768627e+03 Age_c 2.219205e+01 Age2 1.028025e+00 age_sex 1.055402e+00 Sex_num -1.345436e+02 date_c 1.672637e-02 date_c2 1.459494e-05 head_volume -2.633948e+03 Table_position 1.011468e+00 X_brain_position 4.170192e+00 Y_brain_position -1.410253e+00 Z_brain_position 1.782836e+00 rfMRI_head_motion -3.619817e+02 tfMRI_head_motion 5.329779e+02 Assessment_centre_11026.0 1.408610e+02 Assessment_centre_11027.0 -5.274873e+00 Assessment_centre_11028.0 1.118815e-11 f.22009.0.1 -3.960685e+00 f.22009.0.2 1.353232e+01 f.22009.0.3 2.968154e+00 f.22009.0.4 5.167112e+00 f.22009.0.5 2.540218e+00 f.22009.0.6 6.071163e+00 f.22009.0.7 -5.875413e+00 f.22009.0.8 -7.086203e+00 f.22009.0.9 -4.613555e+00 f.22009.0.10 -5.713384e+00 dtype: float64	rs11790018	2.493464921652305e-08	True
6	FAST_L_Putamen	9.77979254469672	5.87732437463339e-05	2.0	0.0884552562838715	0.0813405567716988	0.078634143721886	0.0721832656709381	const 9.652817e+02 Prob_Class_0 -4.851673e+03 Prob_Class_2 1.389747e+03 Age_c 2.299767e+00 Age2 -2.701339e-01 age_sex -1.804745e+00 Sex_num 6.158072e+01 date_c 1.374659e-02 date_c2 -2.248862e-05 head_volume -8.351795e+02 Table_position -1.810840e+00 X_brain_position -3.537030e+00 Y_brain_position 2.379275e+00 Z_brain_position -5.811005e-01 rfMRI_head_motion -5.774715e+02 tfMRI_head_motion -2.181818e+02 Assessment_centre_11026.0 6.931061e+01 Assessment_centre_11027.0 1.028153e+01 Assessment_centre_11028.0 -3.809980e-10 f.22009.0.1 -5.474361e+00 f.22009.0.2 -3.090744e+00 f.22009.0.3 6.869073e+00 f.22009.0.4 1.710701e+00 f.22009.0.5 1.144613e+00 f.22009.0.6 1.759587e+00 f.22009.0.7 -3.409901e+00 f.22009.0.8 -5.355790e+00 f.22009.0.9 -4.507273e+00 f.22009.0.10 -1.102520e+01 dtype: float64	const 9.597773e+02 Age_c 7.467658e-01 Age2 -3.169747e-01 age_sex -3.158692e+00 Sex_num 5.457926e+01 date_c 1.116367e-02 date_c2 -1.146157e-05 head_volume -7.068301e+02 Table_position -1.493647e+00 X_brain_position -2.987938e+00 Y_brain_position 2.802135e+00 Z_brain_position -7.174835e-01 rfMRI_head_motion -5.997919e+02 tfMRI_head_motion -2.144896e+02 Assessment_centre_11026.0 6.625561e+01 Assessment_centre_11027.0 9.543770e+00 Assessment_centre_11028.0 3.010117e-12 f.22009.0.1 -5.149893e+00 f.22009.0.2 -2.283023e+00 f.22009.0.3 7.345568e+00 f.22009.0.4 9.248232e-01 f.22009.0.5 1.244945e+00 f.22009.0.6 9.694447e-01 f.22009.0.7 -3.858491e+00 f.22009.0.8 -5.662314e+00 f.22009.0.9 -4.612286e+00 f.22009.0.10 -1.150414e+01 dtype: float64	rs11790018	0.00010783679255340771	True
6	FAST_R_Putamen	14.914571558257732	3.638569758879932e-07	2.0	0.1192774379801276	0.1087941182082062	0.1097884079823077	0.0999104870101221	const 5.910467e+03 Prob_Class_0 -6.683476e+03 Prob_Class_2 9.870355e+02 Age_c 4.001005e-03 Age2 -3.063904e-01 age_sex -3.082269e+00 Sex_num 7.924885e+01 date_c 1.184433e-02 date_c2 -2.070940e-05 head_volume -9.192661e+02 Table_position 1.880166e+00 X_brain_position 4.875425e+00 Y_brain_position 2.703160e+00 Z_brain_position 2.566189e+00 rfMRI_head_motion -9.329388e+02 tfMRI_head_motion -1.934151e+02 Assessment_centre_11026.0 5.827632e+01 Assessment_centre_11027.0 -6.431147e+00 Assessment_centre_11028.0 -5.110905e-10 f.22009.0.1 -3.499496e+00 f.22009.0.2 1.898054e+00 f.22009.0.3 9.460393e+00 f.22009.0.4 2.018831e+00 f.22009.0.5 1.107950e+00 f.22009.0.6 1.320689e+00 f.22009.0.7 -4.927212e+00 f.22009.0.8 -4.387411e+00 f.22009.0.9 -6.189944e+00 f.22009.0.10 -1.199505e+01 dtype: float64	const 5.592055e+03 Age_c -1.713172e+00 Age2 -3.630330e-01 age_sex -4.901732e+00 Sex_num 7.173954e+01 date_c 7.817532e-03 date_c2 -4.273244e-06 head_volume -7.594759e+02 Table_position 2.350464e+00 X_brain_position 5.679980e+00 Y_brain_position 3.291629e+00 Z_brain_position 2.433563e+00 rfMRI_head_motion -9.658893e+02 tfMRI_head_motion -1.924035e+02 Assessment_centre_11026.0 5.537107e+01 Assessment_centre_11027.0 -7.131888e+00 Assessment_centre_11028.0 4.875481e-12 f.22009.0.1 -3.292334e+00 f.22009.0.2 2.745646e+00 f.22009.0.3 1.004477e+01 f.22009.0.4 8.916345e-01 f.22009.0.5 1.240213e+00 f.22009.0.6 2.609992e-01 f.22009.0.7 -5.581504e+00 f.22009.0.8 -4.715900e+00 f.22009.0.9 -6.276950e+00 f.22009.0.10 -1.265534e+01 dtype: float64	rs11790018	8.819688736883491e-07	True
6	FAST_R_Pallidum	3.497943842128981	0.0304073664148373	2.0	0.0699288666611192	0.0673324288370132	0.0599081481454967	0.0580355032871429	const 2.942980e+02 Prob_Class_0 -3.457443e+02 Prob_Class_2 -3.611219e+02 Age_c 1.162181e+00 Age2 1.282743e-02 age_sex 3.021128e-01 Sex_num -4.362956e+00 date_c -4.805713e-05 date_c2 -1.235145e-06 head_volume -7.529515e+01 Table_position -4.052270e-02 X_brain_position -9.993777e-02 Y_brain_position 3.022757e-01 Z_brain_position -1.104584e-02 rfMRI_head_motion -2.984839e+01 tfMRI_head_motion 7.846442e+00 Assessment_centre_11026.0 5.162017e+00 Assessment_centre_11027.0 4.135888e-01 Assessment_centre_11028.0 -2.042605e-11 f.22009.0.1 -2.646935e-01 f.22009.0.2 -1.375690e+00 f.22009.0.3 2.869570e-01 f.22009.0.4 3.313457e-01 f.22009.0.5 5.524527e-02 f.22009.0.6 -1.884758e-01 f.22009.0.7 -4.311489e-01 f.22009.0.8 -1.268495e+00 f.22009.0.9 -7.231983e-01 f.22009.0.10 -7.095252e-01 dtype: float64	const 1.396822e+02 Age_c 1.260982e+00 Age2 1.340090e-02 age_sex 2.282920e-01 Sex_num -3.802270e+00 date_c -4.646612e-04 date_c2 1.687633e-07 head_volume -7.459282e+01 Table_position -1.374043e-03 X_brain_position -3.691899e-02 Y_brain_position 3.353639e-01 Z_brain_position 6.648443e-03 rfMRI_head_motion -3.253200e+01 tfMRI_head_motion 6.087888e+00 Assessment_centre_11026.0 5.590917e+00 Assessment_centre_11027.0 5.175915e-01 Assessment_centre_11028.0 3.613802e-13 f.22009.0.1 -3.605581e-01 f.22009.0.2 -1.449660e+00 f.22009.0.3 2.851788e-01 f.22009.0.4 2.532117e-01 f.22009.0.5 5.944266e-02 f.22009.0.6 -2.305041e-01 f.22009.0.7 -4.811438e-01 f.22009.0.8 -1.243815e+00 f.22009.0.9 -7.020751e-01 f.22009.0.10 -7.439131e-01 dtype: float64	rs11790018	0.03807742397457751	True
6	FAST_L_Hippocampus	4.283350690852206	0.013897503392576	2.0	0.4061195680892167	0.4040894019612767	0.399721015949715	0.3981493042934265	const 6.053311e+03 Prob_Class_0 -1.376231e+03 Prob_Class_2 1.962457e+03 Age_c -1.360514e+01 Age2 -5.001841e-01 age_sex -1.885776e+00 Sex_num 2.909542e+01 date_c 1.327959e-02 date_c2 7.992274e-06 head_volume -1.974553e+03 Table_position -4.085764e-01 X_brain_position -2.614327e+00 Y_brain_position -4.454966e+00 Z_brain_position -5.372986e-01 rfMRI_head_motion -4.671331e+02 tfMRI_head_motion -2.561018e+02 Assessment_centre_11026.0 2.463756e+01 Assessment_centre_11027.0 3.902132e+01 Assessment_centre_11028.0 -1.306649e-10 f.22009.0.1 -5.906394e+00 f.22009.0.2 1.022306e+00 f.22009.0.3 1.207925e-01 f.22009.0.4 -6.319848e+00 f.22009.0.5 3.260621e+00 f.22009.0.6 -7.762385e-01 f.22009.0.7 -3.311961e+00 f.22009.0.8 2.170774e+00 f.22009.0.9 -3.373646e+00 f.22009.0.10 -5.419073e+00 dtype: float64	const 6.577350e+03 Age_c -1.475956e+01 Age2 -5.268015e-01 age_sex -2.347082e+00 Sex_num 2.349812e+01 date_c 1.333941e-02 date_c2 9.013751e-06 head_volume -1.909367e+03 Table_position -3.749852e-01 X_brain_position -2.539985e+00 Y_brain_position -4.345085e+00 Z_brain_position -6.694108e-01 rfMRI_head_motion -4.697395e+02 tfMRI_head_motion -2.481645e+02 Assessment_centre_11026.0 2.156731e+01 Assessment_centre_11027.0 3.827842e+01 Assessment_centre_11028.0 5.013105e-12 f.22009.0.1 -5.408843e+00 f.22009.0.2 1.699685e+00 f.22009.0.3 3.777402e-01 f.22009.0.4 -6.467351e+00 f.22009.0.5 3.299144e+00 f.22009.0.6 -1.049036e+00 f.22009.0.7 -3.377771e+00 f.22009.0.8 1.925268e+00 f.22009.0.9 -3.500927e+00 f.22009.0.10 -5.554053e+00 dtype: float64	rs11790018	0.01824934054619975	True
6	FAST_L_Amygdala	13.416859737689403	1.5999535182328795e-06	2.0	0.3880971078588029	0.3815449807423265	0.381504379172525	0.3753801579825809	const 2.649626e+03 Prob_Class_0 -2.040182e+03 Prob_Class_2 1.413461e+03 Age_c -9.731140e+00 Age2 -2.890883e-01 age_sex 3.980877e-01 Sex_num 2.955725e+01 date_c 1.997750e-02 date_c2 -1.059417e-05 head_volume -1.007870e+03 Table_position -3.280176e-01 X_brain_position -1.941594e+00 Y_brain_position -6.038614e-01 Z_brain_position 9.261385e-03 rfMRI_head_motion -4.762962e+02 tfMRI_head_motion -2.056193e+02 Assessment_centre_11026.0 3.241362e+01 Assessment_centre_11027.0 1.558482e+01 Assessment_centre_11028.0 -1.720158e-10 f.22009.0.1 -8.386262e-01 f.22009.0.2 -2.570897e+00 f.22009.0.3 1.210805e+00 f.22009.0.4 -4.360590e-01 f.22009.0.5 4.894735e-01 f.22009.0.6 2.230388e+00 f.22009.0.7 1.338684e-01 f.22009.0.8 -1.542262e+00 f.22009.0.9 -1.305249e+00 f.22009.0.10 -2.628119e+00 dtype: float64	const 2.925172e+03 Age_c -1.076159e+01 Age2 -3.158326e-01 age_sex -2.120973e-01 Sex_num 2.470396e+01 date_c 1.931031e-02 date_c2 -7.070767e-06 head_volume -9.386844e+02 Table_position -2.244420e-01 X_brain_position -1.753735e+00 Y_brain_position -4.313663e-01 Z_brain_position -9.747905e-02 rfMRI_head_motion -4.837130e+02 tfMRI_head_motion -2.004243e+02 Assessment_centre_11026.0 2.996399e+01 Assessment_centre_11027.0 1.499248e+01 Assessment_centre_11028.0 3.107154e-12 f.22009.0.1 -4.878076e-01 f.22009.0.2 -1.994267e+00 f.22009.0.3 1.475559e+00 f.22009.0.4 -7.266580e-01 f.22009.0.5 5.369840e-01 f.22009.0.6 1.872398e+00 f.22009.0.7 -2.228953e-02 f.22009.0.8 -1.754981e+00 f.22009.0.9 -1.400948e+00 f.22009.0.10 -2.829055e+00 dtype: float64	rs11790018	3.5845953140736644e-06	True
6	FAST_R_Amygdala	23.53593735655081	7.469400056505006e-11	2.0	0.4301378461470885	0.4194337440282127	0.4239980703473962	0.4136466003283344	const 4.471064e+03 Prob_Class_0 -2.646432e+03 Prob_Class_2 2.325209e+03 Age_c -1.127183e+01 Age2 -2.347698e-01 age_sex 4.763165e-01 Sex_num 2.846847e+01 date_c 2.120455e-02 date_c2 -1.422749e-05 head_volume -1.210584e+03 Table_position 1.089907e+00 X_brain_position 1.850946e+00 Y_brain_position -1.468980e+00 Z_brain_position 1.059255e+00 rfMRI_head_motion -5.965006e+02 tfMRI_head_motion -1.514619e+02 Assessment_centre_11026.0 4.654968e+00 Assessment_centre_11027.0 -2.765455e+00 Assessment_centre_11028.0 -2.302715e-10 f.22009.0.1 -2.128977e+00 f.22009.0.2 2.488712e+00 f.22009.0.3 4.551159e+00 f.22009.0.4 2.896399e-01 f.22009.0.5 6.342599e-01 f.22009.0.6 2.696841e+00 f.22009.0.7 -1.983461e+00 f.22009.0.8 -2.460011e+00 f.22009.0.9 -1.208118e+00 f.22009.0.10 -3.225754e+00 dtype: float64	const 4.993295e+03 Age_c -1.283233e+01 Age2 -2.736411e-01 age_sex -3.394083e-01 Sex_num 2.104066e+01 date_c 2.058760e-02 date_c2 -1.031759e-05 head_volume -1.111815e+03 Table_position 1.206581e+00 X_brain_position 2.069100e+00 Y_brain_position -1.248384e+00 Z_brain_position 8.915022e-01 rfMRI_head_motion -6.049532e+02 tfMRI_head_motion -1.425628e+02 Assessment_centre_11026.0 7.864350e-01 Assessment_centre_11027.0 -3.701132e+00 Assessment_centre_11028.0 4.379829e-12 f.22009.0.1 -1.546760e+00 f.22009.0.2 3.377245e+00 f.22009.0.3 4.932772e+00 f.22009.0.4 -6.366366e-02 f.22009.0.5 6.990434e-01 f.22009.0.6 2.217212e+00 f.22009.0.7 -2.166758e+00 f.22009.0.8 -2.785656e+00 f.22009.0.9 -1.362824e+00 f.22009.0.10 -3.486124e+00 dtype: float64	rs11790018	2.752252258229143e-10	True
6	FAST_L_Ventral_Striatum	20.64564228363352	1.2787292118102167e-09	2.0	0.3592865353287432	0.3487295193687191	0.3523833974412236	0.3422375887404167	const 5.466610e+02 Prob_Class_0 -1.577695e+03 Prob_Class_2 5.208350e+02 Age_c -5.393055e+00 Age2 -1.077565e-01 age_sex 2.098742e-02 Sex_num 6.771056e+00 date_c 3.915439e-04 date_c2 -6.001610e-06 head_volume -4.540899e+02 Table_position -5.971491e-01 X_brain_position 4.914579e-01 Y_brain_position 1.219141e-01 Z_brain_position -2.765997e-01 rfMRI_head_motion -2.568450e+02 tfMRI_head_motion -4.206238e+01 Assessment_centre_11026.0 7.252321e+00 Assessment_centre_11027.0 1.187051e+01 Assessment_centre_11028.0 -1.247143e-10 f.22009.0.1 -1.201392e+00 f.22009.0.2 -5.085063e-01 f.22009.0.3 1.313601e+00 f.22009.0.4 -9.211423e-01 f.22009.0.5 6.001890e-01 f.22009.0.6 5.607876e-01 f.22009.0.7 -1.544349e+00 f.22009.0.8 -1.799247e+00 f.22009.0.9 -1.271561e+00 f.22009.0.10 -2.181720e+00 dtype: float64	const 5.679660e+02 Age_c -5.929437e+00 Age2 -1.235742e-01 age_sex -4.226910e-01 Sex_num 4.335602e+00 date_c -4.135621e-04 date_c2 -2.508328e-06 head_volume -4.110880e+02 Table_position -4.964798e-01 X_brain_position 6.664375e-01 Y_brain_position 2.589799e-01 Z_brain_position -3.250546e-01 rfMRI_head_motion -2.639395e+02 tfMRI_head_motion -4.055898e+01 Assessment_centre_11026.0 6.162048e+00 Assessment_centre_11027.0 1.160716e+01 Assessment_centre_11028.0 1.891311e-12 f.22009.0.1 -1.078062e+00 f.22009.0.2 -2.261503e-01 f.22009.0.3 1.473901e+00 f.22009.0.4 -1.173385e+00 f.22009.0.5 6.332578e-01 f.22009.0.6 3.017062e-01 f.22009.0.7 -1.687524e+00 f.22009.0.8 -1.905891e+00 f.22009.0.9 -1.309993e+00 f.22009.0.10 -2.337426e+00 dtype: float64	rs11790018	4.119396118583249e-09	True
6	FAST_R_Ventral_Striatum	18.328213002129253	1.2526012315147325e-08	2.0	0.348926426268198	0.3394028706900543	0.3419116670939127	0.3328179710757207	const 1.013398e+03 Prob_Class_0 -1.617049e+03 Prob_Class_2 2.904333e+02 Age_c -4.434488e+00 Age2 -9.753897e-02 age_sex -1.442747e-01 Sex_num 9.381097e+00 date_c 1.925669e-03 date_c2 -7.172382e-06 head_volume -4.702065e+02 Table_position -3.106178e-01 X_brain_position 2.532303e+00 Y_brain_position -2.464237e-02 Z_brain_position -3.967674e-02 rfMRI_head_motion -2.116619e+02 tfMRI_head_motion -8.732757e+01 Assessment_centre_11026.0 1.578103e+01 Assessment_centre_11027.0 9.450107e+00 Assessment_centre_11028.0 -1.244376e-10 f.22009.0.1 -4.536536e-01 f.22009.0.2 -2.008798e-01 f.22009.0.3 5.961080e-01 f.22009.0.4 7.832464e-02 f.22009.0.5 2.583032e-01 f.22009.0.6 1.395370e-01 f.22009.0.7 -7.994679e-01 f.22009.0.8 -8.698436e-01 f.22009.0.9 -1.019497e+00 f.22009.0.10 -1.581833e+00 dtype: float64	const 9.536606e+02 Age_c -4.873453e+00 Age2 -1.116823e-01 age_sex -5.870316e-01 Sex_num 7.445367e+00 date_c 9.774838e-04 date_c2 -3.265039e-06 head_volume -4.305984e+02 Table_position -1.986865e-01 X_brain_position 2.724283e+00 Y_brain_position 1.174047e-01 Z_brain_position -7.484053e-02 rfMRI_head_motion -2.195116e+02 tfMRI_head_motion -8.685600e+01 Assessment_centre_11026.0 1.500558e+01 Assessment_centre_11027.0 9.262999e+00 Assessment_centre_11028.0 1.450115e-12 f.22009.0.1 -3.901826e-01 f.22009.0.2 1.894852e-02 f.22009.0.3 7.415058e-01 f.22009.0.4 -1.919148e-01 f.22009.0.5 2.906352e-01 f.22009.0.6 -1.184539e-01 f.22009.0.7 -9.557498e-01 f.22009.0.8 -9.545398e-01 f.22009.0.9 -1.043757e+00 f.22009.0.10 -1.741560e+00 dtype: float64	rs11790018	3.62091542835046e-08	True
6	Brain_Stem	48.85727217094391	1.530329986357418e-21	2.0	0.2411157624967004	0.211525168930908	0.2329394359154597	0.2036655713325318	const 2.523195e+03 Prob_Class_0 -1.179630e+04 Prob_Class_2 1.746879e+04 Age_c -3.385090e+01 Age2 -2.302347e-01 age_sex 6.302572e+00 Sex_num 1.331909e+02 date_c -2.539080e-02 date_c2 -5.520685e-05 head_volume -2.849520e+03 Table_position -6.036679e-01 X_brain_position -2.034325e+00 Y_brain_position -1.983768e+00 Z_brain_position -1.951349e+00 rfMRI_head_motion 9.640413e+02 tfMRI_head_motion -4.633405e+02 Assessment_centre_11026.0 -1.602080e+02 Assessment_centre_11027.0 8.522906e+01 Assessment_centre_11028.0 -1.136717e-09 f.22009.0.1 -1.948405e+01 f.22009.0.2 -1.986820e+01 f.22009.0.3 -4.186047e+00 f.22009.0.4 6.248819e-01 f.22009.0.5 -4.643610e+00 f.22009.0.6 1.627212e+01 f.22009.0.7 8.757480e-01 f.22009.0.8 -1.724574e+01 f.22009.0.9 -5.709985e+00 f.22009.0.10 2.148238e+00 dtype: float64	const 7.232034e+03 Age_c -4.404076e+01 Age2 -4.638901e-01 age_sex 2.316604e+00 Sex_num 8.372247e+01 date_c -2.455073e-02 date_c2 -4.732125e-05 head_volume -2.278897e+03 Table_position -3.390293e-01 X_brain_position -1.430730e+00 Y_brain_position -1.046081e+00 Z_brain_position -3.122327e+00 rfMRI_head_motion 9.432389e+02 tfMRI_head_motion -3.924611e+02 Assessment_centre_11026.0 -1.874346e+02 Assessment_centre_11027.0 7.864096e+01 Assessment_centre_11028.0 -1.437390e-12 f.22009.0.1 -1.505183e+01 f.22009.0.2 -1.387695e+01 f.22009.0.3 -1.933335e+00 f.22009.0.4 -6.082848e-01 f.22009.0.5 -4.309257e+00 f.22009.0.6 1.391375e+01 f.22009.0.7 3.370297e-01 f.22009.0.8 -1.941556e+01 f.22009.0.9 -6.841233e+00 f.22009.0.10 9.916228e-01 dtype: float64	rs11790018	1.382142915627076e-20	True
6	FAST_L_I_IV_Cerebellum	11.185235918282816	1.4583685782121876e-05	2.0	0.249037899197398	0.242334237375238	0.2409469268423819	0.2347817477159003	const 2.751891e+03 Prob_Class_0 -2.358191e+03 Prob_Class_2 1.829027e+03 Age_c -6.087387e+00 Age2 -4.039721e-01 age_sex -2.474859e+00 Sex_num 1.153746e+01 date_c 1.094818e-03 date_c2 -1.160841e-05 head_volume -9.713590e+02 Table_position -2.594675e-01 X_brain_position 5.624630e-01 Y_brain_position -4.285423e+00 Z_brain_position -1.758055e+00 rfMRI_head_motion -9.789728e+01 tfMRI_head_motion -2.058057e+02 Assessment_centre_11026.0 -1.469671e+01 Assessment_centre_11027.0 1.334061e+01 Assessment_centre_11028.0 -2.025223e-10 f.22009.0.1 -1.482567e+00 f.22009.0.2 -2.662869e-03 f.22009.0.3 2.673042e+00 f.22009.0.4 2.109879e+00 f.22009.0.5 1.240648e+00 f.22009.0.6 -5.189907e-01 f.22009.0.7 2.972891e-01 f.22009.0.8 4.212441e+00 f.22009.0.9 -6.554586e-01 f.22009.0.10 -1.609073e+00 dtype: float64	const 3.135824e+03 Age_c -7.367341e+00 Age2 -4.365448e-01 age_sex -3.189772e+00 Sex_num 5.478067e+00 date_c 4.222984e-04 date_c2 -7.798058e-06 head_volume -8.878059e+02 Table_position -1.467672e-01 X_brain_position 7.694684e-01 Y_brain_position -4.087294e+00 Z_brain_position -1.893065e+00 rfMRI_head_motion -1.060063e+02 tfMRI_head_motion -1.989431e+02 Assessment_centre_11026.0 -1.780254e+01 Assessment_centre_11027.0 1.258951e+01 Assessment_centre_11028.0 1.285556e-12 f.22009.0.1 -1.026579e+00 f.22009.0.2 7.196566e-01 f.22009.0.3 2.994226e+00 f.22009.0.4 1.783373e+00 f.22009.0.5 1.296817e+00 f.22009.0.6 -9.388412e-01 f.22009.0.7 1.244393e-01 f.22009.0.8 3.946825e+00 f.22009.0.9 -7.782126e-01 f.22009.0.10 -1.841221e+00 dtype: float64	rs11790018	2.8984744111508636e-05	True
6	FAST_R_I_IV_Cerebellum	12.602988681622357	3.580426979817842e-06	2.0	0.2539618752953598	0.2464580364751593	0.2459239545583186	0.2389466532661796	const 2.578338e+03 Prob_Class_0 -3.159381e+03 Prob_Class_2 1.630779e+03 Age_c -7.182088e+00 Age2 -4.575981e-01 age_sex -2.698682e+00 Sex_num 5.867228e+00 date_c -1.126023e-02 date_c2 -2.120219e-05 head_volume -1.053627e+03 Table_position -8.816860e-01 X_brain_position -1.049916e+00 Y_brain_position -3.864579e+00 Z_brain_position -2.696161e+00 rfMRI_head_motion -1.285118e+02 tfMRI_head_motion -1.409057e+02 Assessment_centre_11026.0 1.510469e+01 Assessment_centre_11027.0 2.754146e+01 Assessment_centre_11028.0 -2.592009e-10 f.22009.0.1 -1.753452e+00 f.22009.0.2 7.220533e-01 f.22009.0.3 1.129321e+00 f.22009.0.4 5.500019e-01 f.22009.0.5 2.361017e+00 f.22009.0.6 -1.031522e+00 f.22009.0.7 4.546707e-01 f.22009.0.8 5.248253e+00 f.22009.0.9 -3.577695e-01 f.22009.0.10 -1.669606e-01 dtype: float64	const 2.818001e+03 Age_c -8.523783e+00 Age2 -4.942700e-01 age_sex -3.616113e+00 Sex_num -3.633739e-01 date_c -1.257544e-02 date_c2 -1.499631e-05 head_volume -9.567280e+02 Table_position -7.012262e-01 X_brain_position -7.300293e-01 Y_brain_position -3.593874e+00 Z_brain_position -2.828210e+00 rfMRI_head_motion -1.413227e+02 tfMRI_head_motion -1.353127e+02 Assessment_centre_11026.0 1.209543e+01 Assessment_centre_11027.0 2.681407e+01 Assessment_centre_11028.0 2.033371e-12 f.22009.0.1 -1.354488e+00 f.22009.0.2 1.455492e+00 f.22009.0.3 1.495973e+00 f.22009.0.4 7.314750e-02 f.22009.0.5 2.431010e+00 f.22009.0.6 -1.568580e+00 f.22009.0.7 1.909848e-01 f.22009.0.8 4.975266e+00 f.22009.0.9 -4.712732e-01 f.22009.0.10 -4.784382e-01 dtype: float64	rs11790018	7.678195811574058e-06	True
6	FAST_L_V_Cerebellum	8.03429700812694	0.0003325739096657	2.0	0.3005279873965956	0.2960429387947376	0.292991776566471	0.2890258229533773	const 5.189865e+03 Prob_Class_0 -3.929892e+03 Prob_Class_2 -2.086791e+02 Age_c -1.142913e+01 Age2 -6.784047e-01 age_sex -1.712438e+00 Sex_num 5.475846e+01 date_c -1.286502e-02 date_c2 -1.137074e-05 head_volume -1.247174e+03 Table_position -1.563773e-01 X_brain_position -1.977303e+00 Y_brain_position -7.680222e+00 Z_brain_position -3.076746e+00 rfMRI_head_motion -5.181979e+02 tfMRI_head_motion -3.925347e+01 Assessment_centre_11026.0 2.827554e+01 Assessment_centre_11027.0 2.514287e+01 Assessment_centre_11028.0 -2.889702e-10 f.22009.0.1 -2.708939e+00 f.22009.0.2 -3.612013e-01 f.22009.0.3 3.337066e+00 f.22009.0.4 1.781533e+00 f.22009.0.5 1.772394e-01 f.22009.0.6 4.768111e+00 f.22009.0.7 7.043118e+00 f.22009.0.8 5.474266e+00 f.22009.0.9 -2.602837e-01 f.22009.0.10 -2.335097e+00 dtype: float64	const 4.738184e+03 Age_c -1.207964e+01 Age2 -7.050035e-01 age_sex -2.743419e+00 Sex_num 5.215997e+01 date_c -1.563152e-02 date_c2 -6.463922e-07 head_volume -1.167697e+03 Table_position 1.485282e-01 X_brain_position -1.463260e+00 Y_brain_position -7.329136e+00 Z_brain_position -3.107724e+00 rfMRI_head_motion -5.394471e+02 tfMRI_head_motion -4.212527e+01 Assessment_centre_11026.0 2.767602e+01 Assessment_centre_11027.0 2.499932e+01 Assessment_centre_11028.0 4.882241e-12 f.22009.0.1 -2.791161e+00 f.22009.0.2 -8.835720e-02 f.22009.0.3 3.619406e+00 f.22009.0.4 1.080793e+00 f.22009.0.5 2.499473e-01 f.22009.0.6 4.169499e+00 f.22009.0.7 6.627481e+00 f.22009.0.8 5.360891e+00 f.22009.0.9 -2.623903e-01 f.22009.0.10 -2.723789e+00 dtype: float64	rs11790018	0.0005505597697023027	True
6	FAST_R_V_Cerebellum	5.963189801103255	0.0026083306389446	2.0	0.3069563928941339	0.3036581083214176	0.2994894426180531	0.2967169012672052	const 5.911539e+03 Prob_Class_0 -3.494162e+03 Prob_Class_2 -1.133115e+03 Age_c -1.096684e+01 Age2 -6.216935e-01 age_sex -8.197513e-01 Sex_num 4.524128e+01 date_c -1.802435e-02 date_c2 -1.495209e-05 head_volume -1.289808e+03 Table_position 2.346725e-01 X_brain_position -9.843276e-01 Y_brain_position -6.604739e+00 Z_brain_position -2.851353e+00 rfMRI_head_motion -5.573852e+02 tfMRI_head_motion -1.209898e+02 Assessment_centre_11026.0 4.122000e+01 Assessment_centre_11027.0 1.620675e+01 Assessment_centre_11028.0 -2.430169e-10 f.22009.0.1 -2.013897e+00 f.22009.0.2 2.826446e-01 f.22009.0.3 5.703927e-01 f.22009.0.4 2.384995e+00 f.22009.0.5 2.746162e-01 f.22009.0.6 1.305263e+00 f.22009.0.7 3.266852e+00 f.22009.0.8 7.775990e+00 f.22009.0.9 -4.263267e-01 f.22009.0.10 -5.393920e+00 dtype: float64	const 5.192357e+03 Age_c -1.111387e+01 Age2 -6.372885e-01 age_sex -1.689749e+00 Sex_num 4.511293e+01 date_c -2.096296e-02 date_c2 -4.144025e-06 head_volume -1.236532e+03 Table_position 5.398403e-01 X_brain_position -4.780873e-01 Y_brain_position -6.286497e+00 Z_brain_position -2.822445e+00 rfMRI_head_motion -5.785291e+02 tfMRI_head_motion -1.277063e+02 Assessment_centre_11026.0 4.201847e+01 Assessment_centre_11027.0 1.640155e+01 Assessment_centre_11028.0 4.681478e-12 f.22009.0.1 -2.332023e+00 f.22009.0.2 2.543859e-01 f.22009.0.3 7.478423e-01 f.22009.0.4 1.716379e+00 f.22009.0.5 3.331826e-01 f.22009.0.6 8.024268e-01 f.22009.0.7 2.860177e+00 f.22009.0.8 7.770990e+00 f.22009.0.9 -3.692919e-01 f.22009.0.10 -5.740044e+00 dtype: float64	rs11790018	0.003802929839563619	True
6	FAST_L_VI_Cerebellum	13.698667438691391	1.2106815469330198e-06	2.0	0.3702952852041795	0.3634109153138651	0.3635107571517105	0.3570653303389236	const 1.300667e+04 Prob_Class_0 -8.889483e+03 Prob_Class_2 6.867479e+03 Age_c -4.385365e+01 Age2 -1.240901e+00 age_sex -1.590375e+00 Sex_num 6.017593e+01 date_c -4.056607e-02 date_c2 -3.191065e-05 head_volume -3.893929e+03 Table_position 9.686042e-01 X_brain_position -1.165619e+01 Y_brain_position -2.415381e+01 Z_brain_position -7.804123e+00 rfMRI_head_motion -1.608965e+03 tfMRI_head_motion -6.833210e+02 Assessment_centre_11026.0 8.967837e+01 Assessment_centre_11027.0 1.570359e+02 Assessment_centre_11028.0 -7.606178e-10 f.22009.0.1 -7.022195e+00 f.22009.0.2 -1.592111e+01 f.22009.0.3 -2.933137e+00 f.22009.0.4 -1.146371e+00 f.22009.0.5 6.426933e-01 f.22009.0.6 1.230936e+01 f.22009.0.7 1.392868e+01 f.22009.0.8 1.022402e+01 f.22009.0.9 3.890756e-01 f.22009.0.10 -1.596341e+01 dtype: float64	const 1.444482e+04 Age_c -4.866619e+01 Age2 -1.363455e+00 age_sex -4.283983e+00 Sex_num 3.739707e+01 date_c -4.311498e-02 date_c2 -1.751047e-05 head_volume -3.579466e+03 Table_position 1.394421e+00 X_brain_position -1.087444e+01 Y_brain_position -2.340676e+01 Z_brain_position -8.311435e+00 rfMRI_head_motion -1.639598e+03 tfMRI_head_motion -6.575715e+02 Assessment_centre_11026.0 7.800889e+01 Assessment_centre_11027.0 1.542138e+02 Assessment_centre_11028.0 1.167187e-11 f.22009.0.1 -5.310342e+00 f.22009.0.2 -1.320603e+01 f.22009.0.3 -1.724515e+00 f.22009.0.4 -2.378485e+00 f.22009.0.5 8.542534e-01 f.22009.0.6 1.072753e+01 f.22009.0.7 1.327604e+01 f.22009.0.8 9.225509e+00 f.22009.0.9 -7.196573e-02 f.22009.0.10 -1.683854e+01 dtype: float64	rs11790018	2.758940810982148e-06	True
6	FAST_vermis_VI_Cerebellum	10.494380948997977	2.892866854568161e-05	2.0	0.1762216574809593	0.1693221812288212	0.1673461525934835	0.1610418999412297	const 2.097666e+03 Prob_Class_0 -2.959218e+03 Prob_Class_2 9.118337e+01 Age_c -6.873658e+00 Age2 -3.518841e-01 age_sex -1.689877e-02 Sex_num -2.476615e+01 date_c -5.575553e-03 date_c2 -8.445195e-06 head_volume -6.298344e+02 Table_position -6.868342e-01 X_brain_position -4.559528e-03 Y_brain_position -9.129348e-01 Z_brain_position -1.882044e+00 rfMRI_head_motion -1.952000e+02 tfMRI_head_motion -2.972903e+02 Assessment_centre_11026.0 -2.501578e+00 Assessment_centre_11027.0 -4.393340e+00 Assessment_centre_11028.0 -2.218114e-10 f.22009.0.1 -3.396851e-01 f.22009.0.2 -2.373648e+00 f.22009.0.3 2.598560e+00 f.22009.0.4 1.793484e+00 f.22009.0.5 -1.538888e+00 f.22009.0.6 1.755154e+00 f.22009.0.7 1.089218e+00 f.22009.0.8 6.914634e-01 f.22009.0.9 -1.916733e-01 f.22009.0.10 -6.858664e+00 dtype: float64	const 1.840774e+03 Age_c -7.476531e+00 Age2 -3.740238e-01 age_sex -8.054612e-01 Sex_num -2.729463e+01 date_c -7.533251e-03 date_c2 -7.032815e-07 head_volume -5.654311e+02 Table_position -4.661677e-01 X_brain_position 3.696243e-01 Y_brain_position -6.501603e-01 Z_brain_position -1.920163e+00 rfMRI_head_motion -2.106108e+02 tfMRI_head_motion -2.983618e+02 Assessment_centre_11026.0 -3.301951e+00 Assessment_centre_11027.0 -4.585926e+00 Assessment_centre_11028.0 3.819855e-13 f.22009.0.1 -3.373879e-01 f.22009.0.2 -2.097217e+00 f.22009.0.3 2.830446e+00 f.22009.0.4 1.277768e+00 f.22009.0.5 -1.482545e+00 f.22009.0.6 1.296692e+00 f.22009.0.7 7.859706e-01 f.22009.0.8 5.809859e-01 f.22009.0.9 -2.086969e-01 f.22009.0.10 -7.151211e+00 dtype: float64	rs11790018	5.519839024423251e-05	True
6	FAST_R_VI_Cerebellum	9.123310997159376	0.0001127590699146	2.0	0.3650731718022381	0.3604501591014494	0.358232379958128	0.3540750610063681	const 1.464098e+04 Prob_Class_0 -8.709026e+03 Prob_Class_2 3.546238e+03 Age_c -3.839312e+01 Age2 -1.042912e+00 age_sex -4.312600e+00 Sex_num 8.149008e+01 date_c -2.161126e-02 date_c2 -5.968290e-05 head_volume -3.810600e+03 Table_position 1.534744e+00 X_brain_position 2.680269e+00 Y_brain_position -2.172061e+01 Z_brain_position -6.185711e+00 rfMRI_head_motion -1.680475e+03 tfMRI_head_motion -8.111409e+02 Assessment_centre_11026.0 1.419953e+00 Assessment_centre_11027.0 8.180163e+01 Assessment_centre_11028.0 -6.986653e-10 f.22009.0.1 -3.842181e+00 f.22009.0.2 -1.259101e+01 f.22009.0.3 -5.628231e+00 f.22009.0.4 1.318399e+00 f.22009.0.5 1.332377e+00 f.22009.0.6 5.004300e+00 f.22009.0.7 4.480892e+00 f.22009.0.8 1.292543e+01 f.22009.0.9 -2.534775e+00 f.22009.0.10 -1.995251e+01 dtype: float64	const 1.498353e+04 Age_c -4.165953e+01 Age2 -1.135932e+00 age_sex -6.794805e+00 Sex_num 6.650059e+01 date_c -2.571634e-02 date_c2 -4.130119e-05 head_volume -3.560909e+03 Table_position 2.066316e+00 X_brain_position 3.611329e+00 Y_brain_position -2.096831e+01 Z_brain_position -6.493172e+00 rfMRI_head_motion -1.718044e+03 tfMRI_head_motion -7.998933e+02 Assessment_centre_11026.0 -5.541584e+00 Assessment_centre_11027.0 8.011949e+01 Assessment_centre_11028.0 1.096709e-11 f.22009.0.1 -2.987831e+00 f.22009.0.2 -1.084053e+01 f.22009.0.3 -4.691235e+00 f.22009.0.4 -4.172299e-02 f.22009.0.5 1.519227e+00 f.22009.0.6 3.553319e+00 f.22009.0.7 3.716844e+00 f.22009.0.8 1.226888e+01 f.22009.0.9 -2.788653e+00 f.22009.0.10 -2.081164e+01 dtype: float64	rs11790018	0.00019954127289985866	True
6	FAST_L_Crus_I_Cerebellum	35.33609453674742	7.347447992416007e-16	2.0	0.2698595559723434	0.2492687245635134	0.2619929191053255	0.2417853585802948	const 1.745939e+04 Prob_Class_0 -1.125425e+04 Prob_Class_2 2.593570e+04 Age_c -5.762888e+01 Age2 -8.864767e-01 age_sex 1.078843e+01 Sex_num 1.485344e+02 date_c -1.589526e-01 date_c2 -1.601881e-04 head_volume -5.131721e+03 Table_position 7.317055e+00 X_brain_position -2.259927e+01 Y_brain_position -9.148104e+00 Z_brain_position 7.188359e+00 rfMRI_head_motion -1.906798e+03 tfMRI_head_motion 1.800834e+02 Assessment_centre_11026.0 2.771138e+02 Assessment_centre_11027.0 1.744004e+02 Assessment_centre_11028.0 -1.214261e-09 f.22009.0.1 7.414830e+00 f.22009.0.2 -2.849801e+01 f.22009.0.3 -1.203874e+01 f.22009.0.4 1.389570e+00 f.22009.0.5 4.260725e+00 f.22009.0.6 -5.151610e+00 f.22009.0.7 -1.581703e+01 f.22009.0.8 1.729269e+01 f.22009.0.9 3.947029e+00 f.22009.0.10 -1.728490e+01 dtype: float64	const 2.505859e+04 Age_c -7.157020e+01 Age2 -1.188190e+00 age_sex 6.529040e+00 Sex_num 7.999354e+01 date_c -1.534668e-01 date_c2 -1.651159e-04 head_volume -4.417215e+03 Table_position 7.236253e+00 X_brain_position -2.250464e+01 Y_brain_position -8.313011e+00 Z_brain_position 5.518964e+00 rfMRI_head_motion -1.904627e+03 tfMRI_head_motion 2.884311e+02 Assessment_centre_11026.0 2.381128e+02 Assessment_centre_11027.0 1.649609e+02 Assessment_centre_11028.0 2.081926e-11 f.22009.0.1 1.404030e+01 f.22009.0.2 -2.013247e+01 f.22009.0.3 -9.169688e+00 f.22009.0.4 6.588657e-01 f.22009.0.5 4.639192e+00 f.22009.0.6 -7.689266e+00 f.22009.0.7 -1.596785e+01 f.22009.0.8 1.428537e+01 f.22009.0.9 2.291498e+00 f.22009.0.10 -1.838319e+01 dtype: float64	rs11790018	4.364557092989648e-15	True
6	FAST_vermis_Crus_I_Cerebellum	3.7329107169610105	0.0240562309601075	2.0	0.024660524623228	0.0217548141840349	0.0141520785597113	0.0120035663190432	const 6.855425e+00 Prob_Class_0 -6.245709e+00 Prob_Class_2 8.525110e+00 Age_c -7.505732e-03 Age2 5.189035e-04 age_sex 5.229888e-03 Sex_num 1.413563e-01 date_c -2.962197e-05 date_c2 -2.597604e-08 head_volume -8.260095e-01 Table_position 6.426061e-03 X_brain_position -1.842469e-02 Y_brain_position 9.004109e-03 Z_brain_position 1.149699e-02 rfMRI_head_motion 1.294708e-01 tfMRI_head_motion 9.787301e-01 Assessment_centre_11026.0 -1.058712e-01 Assessment_centre_11027.0 -4.958155e-02 Assessment_centre_11028.0 -5.895381e-13 f.22009.0.1 -3.608014e-03 f.22009.0.2 1.041992e-02 f.22009.0.3 -1.022083e-02 f.22009.0.4 -1.550226e-02 f.22009.0.5 1.117047e-02 f.22009.0.6 1.821566e-02 f.22009.0.7 -6.468760e-03 f.22009.0.8 -3.525052e-03 f.22009.0.9 5.567605e-03 f.22009.0.10 1.525051e-02 dtype: float64	const 9.105941e+00 Age_c -1.257132e-02 Age2 4.013455e-04 age_sex 3.155124e-03 Sex_num 1.168317e-01 date_c -2.954303e-05 date_c2 -2.082846e-08 head_volume -5.371706e-01 Table_position 6.592207e-03 X_brain_position -1.806753e-02 Y_brain_position 9.505227e-03 Z_brain_position 1.092013e-02 rfMRI_head_motion 1.167371e-01 tfMRI_head_motion 1.013077e+00 Assessment_centre_11026.0 -1.192694e-01 Assessment_centre_11027.0 -5.282337e-02 Assessment_centre_11028.0 6.939979e-15 f.22009.0.1 -1.448521e-03 f.22009.0.2 1.338513e-02 f.22009.0.3 -9.084325e-03 f.22009.0.4 -1.618999e-02 f.22009.0.5 1.134286e-02 f.22009.0.6 1.698945e-02 f.22009.0.7 -6.782354e-03 f.22009.0.8 -4.600697e-03 f.22009.0.9 5.013658e-03 f.22009.0.10 1.463772e-02 dtype: float64	rs11790018	0.030537742713985395	True
6	FAST_R_Crus_I_Cerebellum	45.16018101396963	5.399486572923182e-20	2.0	0.3225999583137746	0.2981853465807973	0.3153015540338352	0.2911895864789312	const 1.923398e+04 Prob_Class_0 -9.576765e+03 Prob_Class_2 3.361237e+04 Age_c -6.078262e+01 Age2 -7.135828e-01 age_sex 7.999612e+00 Sex_num 4.854695e+02 date_c -1.116056e-01 date_c2 -4.648460e-05 head_volume -5.678027e+03 Table_position 9.368965e+00 X_brain_position -2.127175e+01 Y_brain_position -3.377568e+01 Z_brain_position 5.662963e+00 rfMRI_head_motion -1.428037e+03 tfMRI_head_motion -1.818349e+02 Assessment_centre_11026.0 3.452122e+02 Assessment_centre_11027.0 1.896476e+02 Assessment_centre_11028.0 -1.202979e-09 f.22009.0.1 3.132813e+00 f.22009.0.2 -2.815698e+01 f.22009.0.3 -2.084189e+01 f.22009.0.4 -3.280507e+00 f.22009.0.5 5.227002e+00 f.22009.0.6 8.073324e+00 f.22009.0.7 -2.092768e+01 f.22009.0.8 2.077331e+01 f.22009.0.9 -2.513980e+00 f.22009.0.10 -3.234512e+01 dtype: float64	const 2.956898e+04 Age_c -7.790028e+01 Age2 -1.068439e+00 age_sex 3.806573e+00 Sex_num 4.005655e+02 date_c -1.011046e-01 date_c2 -6.618177e-05 head_volume -4.858209e+03 Table_position 8.885210e+00 X_brain_position -2.179044e+01 Y_brain_position -3.313916e+01 Z_brain_position 3.554770e+00 rfMRI_head_motion -1.398773e+03 tfMRI_head_motion -3.892590e+01 Assessment_centre_11026.0 2.958052e+02 Assessment_centre_11027.0 1.776875e+02 Assessment_centre_11028.0 1.750917e-11 f.22009.0.1 1.175537e+01 f.22009.0.2 -1.773909e+01 f.22009.0.3 -1.750413e+01 f.22009.0.4 -3.347196e+00 f.22009.0.5 5.623119e+00 f.22009.0.6 5.555731e+00 f.22009.0.7 -2.060383e+01 f.22009.0.8 1.704724e+01 f.22009.0.9 -4.640311e+00 f.22009.0.10 -3.327325e+01 dtype: float64	rs11790018	4.376519594527522e-19	True
6	FAST_L_Crus_II_Cerebellum	18.996309710386747	6.485152851976036e-09	2.0	0.2324143049424227	0.2207771975261608	0.2241442276213714	0.2130098250932078	const 2.316624e+04 Prob_Class_0 -1.058648e+04 Prob_Class_2 1.167930e+04 Age_c -2.977731e+01 Age2 -8.669565e-01 age_sex 1.926705e+00 Sex_num 5.213918e+01 date_c -5.972248e-02 date_c2 -5.465242e-05 head_volume -3.682957e+03 Table_position 1.126756e+01 X_brain_position -1.019763e+01 Y_brain_position -1.342977e+01 Z_brain_position 6.314440e+00 rfMRI_head_motion -2.522138e+03 tfMRI_head_motion -6.715556e+01 Assessment_centre_11026.0 2.550476e+02 Assessment_centre_11027.0 1.426266e+02 Assessment_centre_11028.0 -9.554475e-10 f.22009.0.1 1.316234e+01 f.22009.0.2 -1.869879e+01 f.22009.0.3 2.697619e+01 f.22009.0.4 1.627419e+01 f.22009.0.5 -2.901986e+00 f.22009.0.6 9.216589e+00 f.22009.0.7 -2.958554e+01 f.22009.0.8 5.393592e+00 f.22009.0.9 -8.196162e+00 f.22009.0.10 -9.969778e+00 dtype: float64	const 2.605224e+04 Age_c -3.710219e+01 Age2 -1.042665e+00 age_sex -1.453545e+00 Sex_num 1.695036e+01 date_c -6.098887e-02 date_c2 -4.220557e-05 head_volume -3.244220e+03 Table_position 1.164880e+01 X_brain_position -9.448390e+00 Y_brain_position -1.256259e+01 Z_brain_position 5.501726e+00 rfMRI_head_motion -2.550304e+03 tfMRI_head_motion -2.110996e+01 Assessment_centre_11026.0 2.362311e+02 Assessment_centre_11027.0 1.380746e+02 Assessment_centre_11028.0 1.901890e-11 f.22009.0.1 1.610622e+01 f.22009.0.2 -1.446474e+01 f.22009.0.3 2.868740e+01 f.22009.0.4 1.497523e+01 f.22009.0.5 -2.627577e+00 f.22009.0.6 7.224152e+00 f.22009.0.7 -3.022563e+01 f.22009.0.8 3.850512e+00 f.22009.0.9 -8.962851e+00 f.22009.0.10 -1.101001e+01 dtype: float64	rs11790018	1.931413561242258e-08	True
6	FAST_vermis_Crus_II_Cerebellum	7.583215953606696	0.0005206871758922	2.0	0.0825673216034847	0.0770149751364643	0.0726827715968183	0.0678145661964371	const 8.638866e+02 Prob_Class_0 -3.589416e+02 Prob_Class_2 6.084175e+02 Age_c -9.301725e-01 Age2 -8.924865e-02 age_sex 1.570149e-01 Sex_num -1.909613e+00 date_c -3.232173e-04 date_c2 7.855532e-07 head_volume -1.234359e+02 Table_position 3.890748e-01 X_brain_position -2.047050e-01 Y_brain_position -7.448917e-01 Z_brain_position -6.306660e-02 rfMRI_head_motion -3.852808e+01 tfMRI_head_motion -6.663540e+01 Assessment_centre_11026.0 -1.338128e+00 Assessment_centre_11027.0 -4.105458e-01 Assessment_centre_11028.0 -3.565815e-11 f.22009.0.1 8.539145e-01 f.22009.0.2 -4.490008e-01 f.22009.0.3 1.350574e+00 f.22009.0.4 1.470122e+00 f.22009.0.5 -6.607066e-01 f.22009.0.6 1.291848e+00 f.22009.0.7 -8.246376e-01 f.22009.0.8 -3.093168e-01 f.22009.0.9 -1.941772e-01 f.22009.0.10 -2.112457e+00 dtype: float64	const 1.032932e+03 Age_c -1.275226e+00 Age2 -9.701182e-02 age_sex 3.194229e-02 Sex_num -3.591871e+00 date_c -2.588087e-04 date_c2 9.222439e-07 head_volume -1.046621e+02 Table_position 3.943635e-01 X_brain_position -1.903294e-01 Y_brain_position -7.168530e-01 Z_brain_position -1.032770e-01 rfMRI_head_motion -3.897847e+01 tfMRI_head_motion -6.414093e+01 Assessment_centre_11026.0 -2.274606e+00 Assessment_centre_11027.0 -6.371677e-01 Assessment_centre_11028.0 1.306417e-14 f.22009.0.1 1.008657e+00 f.22009.0.2 -2.447243e-01 f.22009.0.3 1.425090e+00 f.22009.0.4 1.436296e+00 f.22009.0.5 -6.500395e-01 f.22009.0.6 1.217701e+00 f.22009.0.7 -8.380183e-01 f.22009.0.8 -3.831130e-01 f.22009.0.9 -2.333780e-01 f.22009.0.10 -2.147608e+00 dtype: float64	rs11790018	0.0008384162675141954	True
6	FAST_R_Crus_II_Cerebellum	29.263991928829217	2.7349613395296773e-13	2.0	0.2226236644668848	0.2044679303817261	0.2142481013945009	0.1965379855091357	const 1.848061e+04 Prob_Class_0 -1.107951e+04 Prob_Class_2 1.600557e+04 Age_c -3.164563e+01 Age2 -5.487182e-01 age_sex 6.755937e+00 Sex_num 1.210227e+02 date_c -4.390891e-02 date_c2 -4.260934e-05 head_volume -3.465947e+03 Table_position 9.024873e+00 X_brain_position -1.026589e+01 Y_brain_position -1.344330e+01 Z_brain_position 6.541653e+00 rfMRI_head_motion -1.982989e+03 tfMRI_head_motion -3.981806e+02 Assessment_centre_11026.0 1.878397e+02 Assessment_centre_11027.0 5.935816e+01 Assessment_centre_11028.0 -1.056695e-09 f.22009.0.1 1.136321e+00 f.22009.0.2 -1.173648e+01 f.22009.0.3 2.419563e+01 f.22009.0.4 1.537643e+01 f.22009.0.5 -3.030772e+00 f.22009.0.6 5.674334e+00 f.22009.0.7 -2.177585e+01 f.22009.0.8 9.307712e+00 f.22009.0.9 -3.514729e+00 f.22009.0.10 -2.406092e+01 dtype: float64	const 2.276867e+04 Age_c -4.103344e+01 Age2 -7.647608e-01 age_sex 3.031961e+00 Sex_num 7.548532e+01 date_c -4.332290e-02 date_c2 -3.466329e-05 head_volume -2.937369e+03 Table_position 9.287875e+00 X_brain_position -9.678117e+00 Y_brain_position -1.256001e+01 Z_brain_position 5.465761e+00 rfMRI_head_motion -2.003482e+03 tfMRI_head_motion -3.333731e+02 Assessment_centre_11026.0 1.628321e+02 Assessment_centre_11027.0 5.330708e+01 Assessment_centre_11028.0 1.378431e-11 f.22009.0.1 5.195336e+00 f.22009.0.2 -6.224116e+00 f.22009.0.3 2.628026e+01 f.22009.0.4 1.419888e+01 f.22009.0.5 -2.719314e+00 f.22009.0.6 3.471732e+00 f.22009.0.7 -2.229757e+01 f.22009.0.8 7.310355e+00 f.22009.0.9 -4.552263e+00 f.22009.0.10 -2.514748e+01 dtype: float64	rs11790018	1.2778736743101627e-12	True
6	FAST_L_VIIb_Cerebellum	38.582048549503774	3.1392484648521304e-17	2.0	0.2727183105554924	0.2503240428369664	0.2648824743164654	0.2428511963740174	const 1.368163e+04 Prob_Class_0 -8.268890e+03 Prob_Class_2 8.650903e+03 Age_c -1.174731e+01 Age2 -7.315312e-01 age_sex -5.211589e+00 Sex_num 4.230722e+01 date_c -3.282671e-02 date_c2 -3.147053e-05 head_volume -1.975033e+03 Table_position 7.891697e+00 X_brain_position -4.943632e+00 Y_brain_position -1.131217e+01 Z_brain_position 2.686823e+00 rfMRI_head_motion -1.199426e+03 tfMRI_head_motion -5.384741e+02 Assessment_centre_11026.0 7.010957e+01 Assessment_centre_11027.0 8.949000e+01 Assessment_centre_11028.0 -7.412891e-10 f.22009.0.1 7.408184e+00 f.22009.0.2 -7.178494e+00 f.22009.0.3 1.030060e+01 f.22009.0.4 5.640775e+00 f.22009.0.5 -3.442256e+00 f.22009.0.6 3.834144e+00 f.22009.0.7 -7.468099e+00 f.22009.0.8 1.124198e-01 f.22009.0.9 -5.650364e+00 f.22009.0.10 -7.706967e+00 dtype: float64	const 1.577778e+04 Age_c -1.725396e+01 Age2 -8.647652e-01 age_sex -7.828609e+00 Sex_num 1.590782e+01 date_c -3.405416e-02 date_c2 -2.111513e-05 head_volume -1.640998e+03 Table_position 8.206429e+00 X_brain_position -4.333936e+00 Y_brain_position -1.063180e+01 Z_brain_position 2.080121e+00 rfMRI_head_motion -1.222545e+03 tfMRI_head_motion -5.045805e+02 Assessment_centre_11026.0 5.607503e+01 Assessment_centre_11027.0 8.609493e+01 Assessment_centre_11028.0 6.190763e-12 f.22009.0.1 9.585655e+00 f.22009.0.2 -4.006154e+00 f.22009.0.3 1.160057e+01 f.22009.0.4 4.603503e+00 f.22009.0.5 -3.230946e+00 f.22009.0.6 2.292524e+00 f.22009.0.7 -7.986534e+00 f.22009.0.8 -1.045172e+00 f.22009.0.9 -6.219894e+00 f.22009.0.10 -8.519732e+00 dtype: float64	rs11790018	2.06278496788948e-16	True
6	FAST_vermis_VIIb_Cerebellum	8.767942560046366	0.0001604693143674	2.0	0.1565549835763483	0.1506529265479684	0.1474675871503951	0.1421865482240845	const 3.852160e+02 Prob_Class_0 -2.244663e+02 Prob_Class_2 1.557054e+02 Age_c -5.814675e-01 Age2 -2.255001e-02 age_sex -6.698353e-02 Sex_num -5.424092e+00 date_c -4.694433e-04 date_c2 -9.349116e-07 head_volume -6.464057e+01 Table_position 1.458238e-01 X_brain_position -1.040612e-01 Y_brain_position -4.567416e-01 Z_brain_position -8.264137e-02 rfMRI_head_motion -1.133656e+01 tfMRI_head_motion -3.679775e+01 Assessment_centre_11026.0 -2.381391e+00 Assessment_centre_11027.0 1.605800e+00 Assessment_centre_11028.0 -1.902634e-11 f.22009.0.1 -1.404612e-01 f.22009.0.2 -2.698456e-01 f.22009.0.3 4.328241e-01 f.22009.0.4 2.168962e-01 f.22009.0.5 -2.221625e-01 f.22009.0.6 7.975122e-02 f.22009.0.7 -2.809599e-02 f.22009.0.8 -2.820550e-02 f.22009.0.9 -2.197397e-01 f.22009.0.10 -9.217163e-01 dtype: float64	const 4.155968e+02 Age_c -6.949286e-01 Age2 -2.549413e-02 age_sex -1.341272e-01 Sex_num -5.958508e+00 date_c -5.427518e-04 date_c2 -5.475161e-07 head_volume -5.702500e+01 Table_position 1.572125e-01 X_brain_position -8.340240e-02 Y_brain_position -4.377644e-01 Z_brain_position -9.439671e-02 rfMRI_head_motion -1.215211e+01 tfMRI_head_motion -3.622534e+01 Assessment_centre_11026.0 -2.651178e+00 Assessment_centre_11027.0 1.540563e+00 Assessment_centre_11028.0 -3.986358e-14 f.22009.0.1 -1.018134e-01 f.22009.0.2 -2.063481e-01 f.22009.0.3 4.619679e-01 f.22009.0.4 1.849330e-01 f.22009.0.5 -2.169341e-01 f.22009.0.6 4.035815e-02 f.22009.0.7 -4.526936e-02 f.22009.0.8 -5.162883e-02 f.22009.0.9 -2.302808e-01 f.22009.0.10 -9.438238e-01 dtype: float64	rs11790018	0.00027765395698526744	True
6	FAST_R_VIIb_Cerebellum	31.876698155244064	2.134476024506268e-14	2.0	0.2519174997891266	0.2328860552125564	0.2438575526599591	0.2252393851090133	const 1.185314e+04 Prob_Class_0 -8.557497e+03 Prob_Class_2 8.079263e+03 Age_c -1.151244e+01 Age2 -6.208422e-01 age_sex -6.292246e+00 Sex_num 5.870890e+01 date_c -5.329562e-02 date_c2 -4.094400e-05 head_volume -2.146010e+03 Table_position 5.699990e+00 X_brain_position -2.472590e+00 Y_brain_position -9.168363e+00 Z_brain_position 1.313565e+00 rfMRI_head_motion -1.414208e+03 tfMRI_head_motion -3.715026e+02 Assessment_centre_11026.0 8.424677e+01 Assessment_centre_11027.0 7.216326e+01 Assessment_centre_11028.0 -7.537706e-10 f.22009.0.1 8.499989e-01 f.22009.0.2 -9.083897e+00 f.22009.0.3 6.288255e+00 f.22009.0.4 4.838488e+00 f.22009.0.5 -1.926507e+00 f.22009.0.6 1.566358e+00 f.22009.0.7 -8.121185e+00 f.22009.0.8 2.932438e+00 f.22009.0.9 -2.951524e+00 f.22009.0.10 -1.077670e+01 dtype: float64	const 1.372966e+04 Age_c -1.681362e+01 Age2 -7.513007e-01 age_sex -8.957578e+00 Sex_num 3.339973e+01 date_c -5.500737e-02 date_c2 -2.905378e-05 head_volume -1.816346e+03 Table_position 6.057115e+00 X_brain_position -1.796262e+00 Y_brain_position -8.458641e+00 Z_brain_position 7.377300e-01 rfMRI_head_motion -1.440210e+03 tfMRI_head_motion -3.402641e+02 Assessment_centre_11026.0 7.094993e+01 Assessment_centre_11027.0 6.894695e+01 Assessment_centre_11028.0 8.594544e-12 f.22009.0.1 2.877580e+00 f.22009.0.2 -6.050534e+00 f.22009.0.3 7.565760e+00 f.22009.0.4 3.723001e+00 f.22009.0.5 -1.713427e+00 f.22009.0.6 -1.959903e-03 f.22009.0.7 -8.691938e+00 f.22009.0.8 1.822766e+00 f.22009.0.9 -3.486625e+00 f.22009.0.10 -1.161832e+01 dtype: float64	rs11790018	1.1139349817630166e-13	True
6	FAST_L_VIIIa_Cerebellum	45.797689315952944	2.9186586425381154e-20	2.0	0.3355139958025398	0.3112267463412196	0.3283547291970603	0.304360984243345	const 1.551353e+04 Prob_Class_0 -1.096205e+04 Prob_Class_2 7.457254e+03 Age_c -1.800143e+01 Age2 -1.091282e+00 age_sex -3.476066e+00 Sex_num 1.828703e+01 date_c -1.765498e-02 date_c2 -3.360266e-05 head_volume -2.074445e+03 Table_position 8.526892e+00 X_brain_position -8.026475e+00 Y_brain_position -1.484941e+01 Z_brain_position 1.077937e+00 rfMRI_head_motion -1.435845e+03 tfMRI_head_motion -5.225270e+02 Assessment_centre_11026.0 -4.712399e+00 Assessment_centre_11027.0 9.227912e+01 Assessment_centre_11028.0 -9.240932e-10 f.22009.0.1 6.909535e+00 f.22009.0.2 8.930718e-01 f.22009.0.3 1.332214e+01 f.22009.0.4 4.537391e+00 f.22009.0.5 -3.165098e+00 f.22009.0.6 5.398753e+00 f.22009.0.7 2.991738e-02 f.22009.0.8 -1.876721e+00 f.22009.0.9 -4.990476e+00 f.22009.0.10 -1.382204e+01 dtype: float64	const 1.694802e+04 Age_c -2.347561e+01 Age2 -1.233814e+00 age_sex -6.747869e+00 Sex_num -7.473754e+00 date_c -2.130926e-02 date_c2 -1.448662e-05 head_volume -1.705224e+03 Table_position 9.088351e+00 X_brain_position -7.009961e+00 Y_brain_position -1.392170e+01 Z_brain_position 5.125966e-01 rfMRI_head_motion -1.476022e+03 tfMRI_head_motion -4.952174e+02 Assessment_centre_11026.0 -1.768145e+01 Assessment_centre_11027.0 8.914317e+01 Assessment_centre_11028.0 7.492764e-12 f.22009.0.1 8.758986e+00 f.22009.0.2 3.952081e+00 f.22009.0.3 1.473401e+01 f.22009.0.4 2.969373e+00 f.22009.0.5 -2.910702e+00 f.22009.0.6 3.479505e+00 f.22009.0.7 -8.145131e-01 f.22009.0.8 -3.005784e+00 f.22009.0.9 -5.496135e+00 f.22009.0.10 -1.490177e+01 dtype: float64	rs11790018	2.411385477966e-19	True
6	FAST_vermis_VIIIa_Cerebellum	29.531275101041867	2.106359951426041e-13	2.0	0.2601844800799615	0.2427481707082305	0.2522136025708469	0.2351998071786075	const 3.089891e+03 Prob_Class_0 -2.471989e+03 Prob_Class_2 1.375664e+03 Age_c -4.612350e+00 Age2 -2.361982e-01 age_sex 1.172416e-01 Sex_num -1.282530e+01 date_c -7.753198e-03 date_c2 -9.323469e-06 head_volume -3.866593e+02 Table_position 1.526880e+00 X_brain_position -1.398334e-01 Y_brain_position -2.810729e+00 Z_brain_position -5.876089e-01 rfMRI_head_motion -2.256236e+02 tfMRI_head_motion -1.542726e+02 Assessment_centre_11026.0 -2.383516e+01 Assessment_centre_11027.0 -4.991466e-01 Assessment_centre_11028.0 -2.041239e-10 f.22009.0.1 5.809935e-01 f.22009.0.2 -2.995924e+00 f.22009.0.3 3.789427e+00 f.22009.0.4 5.504946e-01 f.22009.0.5 -1.086141e+00 f.22009.0.6 -1.419631e+00 f.22009.0.7 -4.515158e-01 f.22009.0.8 8.559486e-01 f.22009.0.9 -8.557887e-01 f.22009.0.10 -3.564341e+00 dtype: float64	const 3.310824e+03 Age_c -5.707513e+00 Age2 -2.657387e-01 age_sex -6.054927e-01 Sex_num -1.792988e+01 date_c -8.731877e-03 date_c2 -4.601731e-06 head_volume -3.090133e+02 Table_position 1.664492e+00 X_brain_position 1.052795e-01 Y_brain_position -2.599562e+00 Z_brain_position -6.968673e-01 rfMRI_head_motion -2.354104e+02 tfMRI_head_motion -1.494584e+02 Assessment_centre_11026.0 -2.632978e+01 Assessment_centre_11027.0 -1.102200e+00 Assessment_centre_11028.0 8.152898e-13 f.22009.0.1 9.189333e-01 f.22009.0.2 -2.393564e+00 f.22009.0.3 4.084049e+00 f.22009.0.4 1.821849e-01 f.22009.0.5 -1.030737e+00 f.22009.0.6 -1.842934e+00 f.22009.0.7 -6.539254e-01 f.22009.0.8 6.322761e-01 f.22009.0.9 -9.507951e-01 f.22009.0.10 -3.807994e+00 dtype: float64	rs11790018	9.957521941884335e-13	True
6	FAST_R_VIIIa_Cerebellum	50.344439612387305	3.6602436915510982e-22	2.0	0.3226971747925679	0.2954837420847028	0.3153998179367814	0.2884610521134578	const 1.756683e+04 Prob_Class_0 -1.479200e+04 Prob_Class_2 4.614061e+03 Age_c -1.518781e+01 Age2 -1.014299e+00 age_sex -6.139470e+00 Sex_num -5.409052e+01 date_c -1.942962e-02 date_c2 -5.865255e-05 head_volume -2.160540e+03 Table_position 8.799688e+00 X_brain_position -4.956832e-01 Y_brain_position -1.212153e+01 Z_brain_position 1.411787e+00 rfMRI_head_motion -1.933195e+03 tfMRI_head_motion -3.734331e+02 Assessment_centre_11026.0 1.607327e+00 Assessment_centre_11027.0 1.182669e+02 Assessment_centre_11028.0 -1.166870e-09 f.22009.0.1 7.301766e+00 f.22009.0.2 -2.407330e+00 f.22009.0.3 7.273497e+00 f.22009.0.4 3.826053e+00 f.22009.0.5 -2.357913e+00 f.22009.0.6 6.561942e+00 f.22009.0.7 -3.317814e+00 f.22009.0.8 1.305960e+00 f.22009.0.9 -5.605810e+00 f.22009.0.10 -9.229721e+00 dtype: float64	const 1.767638e+04 Age_c -2.009426e+01 Age2 -1.160313e+00 age_sex -1.028601e+01 Sex_num -7.630486e+01 date_c -2.711405e-02 date_c2 -2.553909e-05 head_volume -1.762306e+03 Table_position 9.753210e+00 X_brain_position 1.158844e+00 Y_brain_position -1.083472e+01 Z_brain_position 9.735213e-01 rfMRI_head_motion -2.000351e+03 tfMRI_head_motion -3.605201e+02 Assessment_centre_11026.0 -8.236562e+00 Assessment_centre_11027.0 1.158893e+02 Assessment_centre_11028.0 1.085112e-11 f.22009.0.1 8.388487e+00 f.22009.0.2 1.630278e-01 f.22009.0.3 8.755527e+00 f.22009.0.4 1.448162e+00 f.22009.0.5 -2.049597e+00 f.22009.0.6 4.141225e+00 f.22009.0.7 -4.670727e+00 f.22009.0.8 3.333043e-01 f.22009.0.9 -5.949411e+00 f.22009.0.10 -1.068973e+01 dtype: float64	rs11790018	3.454848721809382e-21	True
6	FAST_L_VIIIb_Cerebellum	19.300046717978177	4.808331686167901e-09	2.0	0.2931449947437478	0.2822572576134345	0.2855292385019604	0.2751027246949081	const 1.258400e+04 Prob_Class_0 -6.782289e+03 Prob_Class_2 2.125302e+03 Age_c -1.231340e+01 Age2 -9.054213e-01 age_sex -1.090008e+00 Sex_num 3.554153e+01 date_c -8.302754e-03 date_c2 -8.392776e-06 head_volume -1.397327e+03 Table_position 6.555449e+00 X_brain_position -4.639078e+00 Y_brain_position -1.251905e+01 Z_brain_position 4.711349e-01 rfMRI_head_motion -8.759010e+02 tfMRI_head_motion -3.626016e+02 Assessment_centre_11026.0 -4.258884e+01 Assessment_centre_11027.0 8.700475e+01 Assessment_centre_11028.0 -5.355321e-10 f.22009.0.1 1.754105e+00 f.22009.0.2 3.675975e+00 f.22009.0.3 1.249985e+01 f.22009.0.4 2.679683e+00 f.22009.0.5 1.023497e-01 f.22009.0.6 1.414683e+00 f.22009.0.7 3.606615e+00 f.22009.0.8 -2.672078e+00 f.22009.0.9 -1.986849e+00 f.22009.0.10 -1.112093e+01 dtype: float64	const 1.263748e+04 Age_c -1.456748e+01 Age2 -9.724530e-01 age_sex -2.991718e+00 Sex_num 2.533366e+01 date_c -1.182124e-02 date_c2 6.777061e-06 head_volume -1.214555e+03 Table_position 6.992300e+00 X_brain_position -3.880964e+00 Y_brain_position -1.192910e+01 Z_brain_position 2.696070e-01 rfMRI_head_motion -9.066697e+02 tfMRI_head_motion -3.566382e+02 Assessment_centre_11026.0 -4.711601e+01 Assessment_centre_11027.0 8.591130e+01 Assessment_centre_11028.0 4.657045e-12 f.22009.0.1 2.254887e+00 f.22009.0.2 4.857285e+00 f.22009.0.3 1.318013e+01 f.22009.0.4 1.589862e+00 f.22009.0.5 2.437782e-01 f.22009.0.6 3.044575e-01 f.22009.0.7 2.986670e+00 f.22009.0.8 -3.119032e+00 f.22009.0.9 -2.144998e+00 f.22009.0.10 -1.179035e+01 dtype: float64	rs11790018	1.4515718297865363e-08	True
6	FAST_vermis_VIIIb_Cerebellum	24.35742711644939	3.335859465663807e-11	2.0	0.2152582848424705	0.200003465104093	0.2068033661236942	0.1920290179859121	const 1.526545e+03 Prob_Class_0 -1.071528e+03 Prob_Class_2 7.622686e+02 Age_c -1.699309e+00 Age2 -1.062167e-01 age_sex 1.603634e-01 Sex_num -3.257768e+00 date_c -1.442051e-03 date_c2 -1.428441e-06 head_volume -2.211739e+02 Table_position 7.701659e-01 X_brain_position -6.882358e-01 Y_brain_position -1.261585e+00 Z_brain_position -1.096028e-01 rfMRI_head_motion -1.498374e+02 tfMRI_head_motion -3.485969e+01 Assessment_centre_11026.0 -1.075415e+01 Assessment_centre_11027.0 1.100180e+00 Assessment_centre_11028.0 -9.077341e-11 f.22009.0.1 4.026438e-01 f.22009.0.2 -2.000404e+00 f.22009.0.3 2.632808e+00 f.22009.0.4 -4.952931e-02 f.22009.0.5 -1.969135e-01 f.22009.0.6 4.191779e-01 f.22009.0.7 9.354593e-01 f.22009.0.8 8.746606e-01 f.22009.0.9 -4.982742e-01 f.22009.0.10 -1.180162e+00 dtype: float64	const 1.677935e+03 Age_c -2.249576e+00 Age2 -1.204323e-01 age_sex -1.610932e-01 Sex_num -5.852607e+00 date_c -1.782409e-03 date_c2 3.953585e-07 head_volume -1.844713e+02 Table_position 8.238494e-01 X_brain_position -5.906031e-01 Y_brain_position -1.171116e+00 Z_brain_position -1.668498e-01 rfMRI_head_motion -1.536855e+02 tfMRI_head_motion -3.204378e+01 Assessment_centre_11026.0 -1.206870e+01 Assessment_centre_11027.0 7.823039e-01 Assessment_centre_11028.0 9.071298e-13 f.22009.0.1 5.920440e-01 f.22009.0.2 -1.691863e+00 f.22009.0.3 2.773405e+00 f.22009.0.4 -2.011982e-01 f.22009.0.5 -1.718328e-01 f.22009.0.6 2.305395e-01 f.22009.0.7 8.542230e-01 f.22009.0.8 7.609262e-01 f.22009.0.9 -5.497738e-01 f.22009.0.10 -1.285685e+00 dtype: float64	rs11790018	1.275742601715191e-10	True
6	FAST_R_VIIIb_Cerebellum	14.832001543017231	3.947932705685143e-07	2.0	0.2666204193124648	0.2579392644262918	0.2587188835269246	0.2505423272694566	const 1.475562e+04 Prob_Class_0 -7.062944e+03 Prob_Class_2 6.634438e+02 Age_c -1.160356e+01 Age2 -9.024048e-01 age_sex -1.825959e+00 Sex_num -2.957803e+01 date_c 2.103858e-02 date_c2 -2.069938e-05 head_volume -1.376305e+03 Table_position 7.889721e+00 X_brain_position 6.920623e-01 Y_brain_position -1.103551e+01 Z_brain_position 1.944953e+00 rfMRI_head_motion -1.284000e+03 tfMRI_head_motion -3.427025e+02 Assessment_centre_11026.0 -6.094516e+01 Assessment_centre_11027.0 7.722833e+01 Assessment_centre_11028.0 -5.343000e-10 f.22009.0.1 9.315084e+00 f.22009.0.2 1.059409e+00 f.22009.0.3 5.615995e+00 f.22009.0.4 5.075649e+00 f.22009.0.5 -3.416238e-01 f.22009.0.6 2.535183e+00 f.22009.0.7 2.241704e+00 f.22009.0.8 -6.316236e-01 f.22009.0.9 -5.366581e+00 f.22009.0.10 -7.422028e+00 dtype: float64	const 1.429189e+04 Age_c -1.324542e+01 Age2 -9.590365e-01 age_sex -3.730027e+00 Sex_num -3.663949e+01 date_c 1.659131e-02 date_c2 -2.820103e-06 head_volume -1.214409e+03 Table_position 8.400370e+00 X_brain_position 1.562005e+00 Y_brain_position -1.041120e+01 Z_brain_position 1.827413e+00 rfMRI_head_motion -1.319723e+03 tfMRI_head_motion -3.433013e+02 Assessment_centre_11026.0 -6.348191e+01 Assessment_centre_11027.0 7.661698e+01 Assessment_centre_11028.0 6.577612e-12 f.22009.0.1 9.435843e+00 f.22009.0.2 1.846613e+00 f.22009.0.3 6.204073e+00 f.22009.0.4 3.866197e+00 f.22009.0.5 -2.042871e-01 f.22009.0.6 1.427108e+00 f.22009.0.7 1.535391e+00 f.22009.0.8 -9.403805e-01 f.22009.0.9 -5.434927e+00 f.22009.0.10 -8.120018e+00 dtype: float64	rs11790018	9.522651752406374e-07	True
6	FAST_L_IX_Cerebellum	23.09015938376913	1.1570399955552067e-10	2.0	0.2281516406875575	0.2139280958857817	0.2198356368162741	0.2060924509085666	const 8.880983e+03 Prob_Class_0 -6.061365e+03 Prob_Class_2 1.441919e+03 Age_c -7.334181e+00 Age2 -7.568407e-01 age_sex 1.550659e+00 Sex_num -6.595458e+01 date_c -2.779649e-03 date_c2 -2.148353e-05 head_volume -9.418446e+02 Table_position 4.425128e+00 X_brain_position -5.089687e+00 Y_brain_position -8.855258e+00 Z_brain_position -1.075251e-01 rfMRI_head_motion -7.662098e+02 tfMRI_head_motion -8.386371e+00 Assessment_centre_11026.0 -8.288163e+01 Assessment_centre_11027.0 1.543815e+01 Assessment_centre_11028.0 -4.715028e-10 f.22009.0.1 -1.267096e+00 f.22009.0.2 -6.428763e+00 f.22009.0.3 7.906342e+00 f.22009.0.4 1.097524e+00 f.22009.0.5 -7.346979e-01 f.22009.0.6 -2.197477e+00 f.22009.0.7 6.265226e+00 f.22009.0.8 3.367368e+00 f.22009.0.9 -2.649046e+00 f.22009.0.10 -7.317354e+00 dtype: float64	const 8.775457e+03 Age_c -9.140410e+00 Age2 -8.128586e-01 age_sex -1.263764e-01 Sex_num -7.402395e+01 date_c -6.155322e-03 date_c2 -7.311685e-06 head_volume -7.868946e+02 Table_position 4.831992e+00 X_brain_position -4.388406e+00 Y_brain_position -8.325074e+00 Z_brain_position -2.603782e-01 rfMRI_head_motion -7.947945e+02 tfMRI_head_motion -5.066737e+00 Assessment_centre_11026.0 -8.628475e+01 Assessment_centre_11027.0 1.461659e+01 Assessment_centre_11028.0 5.313434e-12 f.22009.0.1 -9.378366e-01 f.22009.0.2 -5.503783e+00 f.22009.0.3 8.478785e+00 f.22009.0.4 1.015439e-01 f.22009.0.5 -6.112379e-01 f.22009.0.6 -3.175496e+00 f.22009.0.7 5.693256e+00 f.22009.0.8 3.014176e+00 f.22009.0.9 -2.761944e+00 f.22009.0.10 -7.915875e+00 dtype: float64	rs11790018	4.17654936033134e-10	True
6	FAST_vermis_IX_Cerebellum	10.441564968891896	3.0484290594654546e-05	2.0	0.2181674866958605	0.2116522792078659	0.209743912131131	0.203793948657705	const 1.774537e+03 Prob_Class_0 -1.134157e+03 Prob_Class_2 -2.802631e+02 Age_c -1.980192e+00 Age2 -1.513934e-01 age_sex 7.390609e-01 Sex_num -1.337332e+01 date_c 7.942074e-04 date_c2 -5.751995e-06 head_volume -2.402706e+02 Table_position 5.407300e-01 X_brain_position -3.338166e-01 Y_brain_position -2.207726e+00 Z_brain_position -5.160267e-01 rfMRI_head_motion -1.471014e+02 tfMRI_head_motion 2.057308e+01 Assessment_centre_11026.0 -6.314498e+00 Assessment_centre_11027.0 4.691433e+00 Assessment_centre_11028.0 -8.015433e-11 f.22009.0.1 7.737255e-01 f.22009.0.2 -2.595458e+00 f.22009.0.3 8.098987e-01 f.22009.0.4 -3.919693e-01 f.22009.0.5 -2.957853e-01 f.22009.0.6 1.152953e-01 f.22009.0.7 1.019723e+00 f.22009.0.8 2.570867e-02 f.22009.0.9 -2.124378e-01 f.22009.0.10 -1.081577e+00 dtype: float64	const 1.570436e+03 Age_c -2.067761e+00 Age2 -1.571994e-01 age_sex 4.523602e-01 Sex_num -1.361654e+01 date_c -1.153939e-04 date_c2 -2.361417e-06 head_volume -2.213715e+02 Table_position 6.366363e-01 X_brain_position -1.740420e-01 Y_brain_position -2.104990e+00 Z_brain_position -5.118581e-01 rfMRI_head_motion -1.537565e+02 tfMRI_head_motion 1.877757e+01 Assessment_centre_11026.0 -6.178323e+00 Assessment_centre_11027.0 4.724879e+00 Assessment_centre_11028.0 1.320691e-12 f.22009.0.1 6.930994e-01 f.22009.0.2 -2.579611e+00 f.22009.0.3 8.742938e-01 f.22009.0.4 -6.047834e-01 f.22009.0.5 -2.762138e-01 f.22009.0.6 -5.063473e-02 f.22009.0.7 8.911514e-01 f.22009.0.8 1.523603e-02 f.22009.0.9 -1.993666e-01 f.22009.0.10 -1.193876e+00 dtype: float64	rs11790018	5.79475358739304e-05	True
6	FAST_R_IX_Cerebellum	19.99412796878922	2.427796652897261e-09	2.0	0.223480339986114	0.2110894114525159	0.2151140068574727	0.2032254701791159	const 1.051222e+04 Prob_Class_0 -6.325044e+03 Prob_Class_2 1.231749e+03 Age_c -7.654655e+00 Age2 -7.685389e-01 age_sex 1.858191e+00 Sex_num -8.461717e+01 date_c 2.516416e-03 date_c2 -2.468684e-05 head_volume -1.076538e+03 Table_position 5.412652e+00 X_brain_position -3.563307e+00 Y_brain_position -8.378745e+00 Z_brain_position 7.713571e-01 rfMRI_head_motion -1.027736e+03 tfMRI_head_motion 4.937643e+00 Assessment_centre_11026.0 -7.819113e+01 Assessment_centre_11027.0 2.951895e+01 Assessment_centre_11028.0 -4.875918e-10 f.22009.0.1 1.228076e+00 f.22009.0.2 -4.195598e+00 f.22009.0.3 7.187424e+00 f.22009.0.4 1.459788e-01 f.22009.0.5 -1.285742e-01 f.22009.0.6 1.904081e+00 f.22009.0.7 6.804095e+00 f.22009.0.8 1.797959e+00 f.22009.0.9 -3.378771e+00 f.22009.0.10 -7.370223e+00 dtype: float64	const 1.031065e+04 Age_c -9.415231e+00 Age2 -8.246740e-01 age_sex 1.216435e-01 Sex_num -9.240916e+01 date_c -1.144010e-03 date_c2 -9.531946e-06 head_volume -9.198550e+02 Table_position 5.847027e+00 X_brain_position -2.817353e+00 Y_brain_position -7.823746e+00 Z_brain_position 6.281120e-01 rfMRI_head_motion -1.058213e+03 tfMRI_head_motion 7.202743e+00 Assessment_centre_11026.0 -8.135882e+01 Assessment_centre_11027.0 2.875451e+01 Assessment_centre_11028.0 6.892219e-12 f.22009.0.1 1.501094e+00 f.22009.0.2 -3.308383e+00 f.22009.0.3 7.763577e+00 f.22009.0.4 -9.064520e-01 f.22009.0.5 -1.494452e-03 f.22009.0.6 8.919861e-01 f.22009.0.7 6.196553e+00 f.22009.0.8 1.456993e+00 f.22009.0.9 -3.479616e+00 f.22009.0.10 -7.994934e+00 dtype: float64	rs11790018	7.600865117565718e-09	True
6	FAST_L_X_Cerebellum	15.000327182925307	3.342926670145239e-07	2.0	0.2806121595111766	0.271999986343778	0.2728613727221908	0.2647432078982414	const 6.596008e+02 Prob_Class_0 1.893877e+02 Prob_Class_2 1.086471e+03 Age_c -2.793347e+00 Age2 -4.287429e-02 age_sex 5.198966e-01 Sex_num 2.408549e+01 date_c -2.953025e-03 date_c2 -1.266549e-06 head_volume -2.477188e+02 Table_position 2.753264e-01 X_brain_position 4.188979e-02 Y_brain_position -1.626534e-01 Z_brain_position 4.957644e-01 rfMRI_head_motion 1.861619e+01 tfMRI_head_motion -2.811036e+01 Assessment_centre_11026.0 7.810195e+00 Assessment_centre_11027.0 1.288348e+00 Assessment_centre_11028.0 -1.848777e-12 f.22009.0.1 -1.619426e-01 f.22009.0.2 5.125853e-01 f.22009.0.3 1.423285e+00 f.22009.0.4 -1.087015e-01 f.22009.0.5 2.810210e-01 f.22009.0.6 7.755227e-01 f.22009.0.7 1.037273e+00 f.22009.0.8 -8.511014e-01 f.22009.0.9 3.869378e-01 f.22009.0.10 -5.167299e-02 dtype: float64	const 1.042131e+03 Age_c -3.252001e+00 Age2 -5.074229e-02 age_sex 5.165620e-01 Sex_num 2.173200e+01 date_c -2.275746e-03 date_c2 -3.229218e-06 head_volume -2.317960e+02 Table_position 2.219312e-01 X_brain_position -3.876413e-02 Y_brain_position -1.864828e-01 Z_brain_position 4.331313e-01 rfMRI_head_motion 2.219699e+01 tfMRI_head_motion -2.324282e+01 Assessment_centre_11026.0 6.326528e+00 Assessment_centre_11027.0 9.289958e-01 Assessment_centre_11028.0 2.934480e-13 f.22009.0.1 1.203572e-01 f.22009.0.2 8.071150e-01 f.22009.0.3 1.493270e+00 f.22009.0.4 -2.316468e-02 f.22009.0.5 2.844238e-01 f.22009.0.6 7.709677e-01 f.22009.0.7 1.099472e+00 f.22009.0.8 -9.544683e-01 f.22009.0.9 3.201218e-01 f.22009.0.10 -3.233968e-02 dtype: float64	rs11790018	8.136136144998554e-07	True
6	FAST_vermis_X_Cerebellum	101.95178909270524	2.704686965489213e-43	2.0	0.2200174443250249	0.1565532647462825	0.2116138014665953	0.1481457015958267	const 3.843148e+02 Prob_Class_0 -1.288569e+03 Prob_Class_2 5.979391e+02 Age_c -5.395822e-01 Age2 -5.769592e-02 age_sex -5.957747e-01 Sex_num -1.278037e+01 date_c -8.652112e-04 date_c2 -3.886616e-06 head_volume -1.078218e+02 Table_position 3.973620e-03 X_brain_position 2.528826e-01 Y_brain_position -6.483165e-01 Z_brain_position -2.319512e-01 rfMRI_head_motion -1.233473e+01 tfMRI_head_motion -1.379811e+01 Assessment_centre_11026.0 -1.192532e+00 Assessment_centre_11027.0 2.011100e+00 Assessment_centre_11028.0 -1.047630e-10 f.22009.0.1 5.693813e-01 f.22009.0.2 -7.238481e-01 f.22009.0.3 -4.827847e-02 f.22009.0.4 -3.286065e-01 f.22009.0.5 1.780033e-01 f.22009.0.6 -2.328516e-01 f.22009.0.7 -1.199638e-01 f.22009.0.8 -9.549327e-02 f.22009.0.9 -3.315107e-01 f.22009.0.10 -2.202515e-01 dtype: float64	const 4.595466e+02 Age_c -1.056216e+00 Age2 -7.208164e-02 age_sex -9.666443e-01 Sex_num -1.516685e+01 date_c -1.435577e-03 date_c2 -1.265280e-06 head_volume -6.953386e+01 Table_position 7.999052e-02 X_brain_position 3.868378e-01 Y_brain_position -5.374769e-01 Z_brain_position -2.818059e-01 rfMRI_head_motion -1.771931e+01 tfMRI_head_motion -1.181214e+01 Assessment_centre_11026.0 -2.325469e+00 Assessment_centre_11027.0 1.737290e+00 Assessment_centre_11028.0 1.693580e-13 f.22009.0.1 7.147287e-01 f.22009.0.2 -4.439148e-01 f.22009.0.3 9.604546e-02 f.22009.0.4 -5.263249e-01 f.22009.0.5 2.061191e-01 f.22009.0.6 -4.498087e-01 f.22009.0.7 -2.301413e-01 f.22009.0.8 -2.000399e-01 f.22009.0.9 -3.736273e-01 f.22009.0.10 -3.473267e-01 dtype: float64	rs11790018	6.754852725993365e-42	True
6	FAST_R_X_Cerebellum	10.335282466813394	3.38730619194034e-05	2.0	0.2721615313034701	0.2661580068308511	0.2643196962456862	0.2588429949372192	const 1.029338e+03 Prob_Class_0 4.232095e+02 Prob_Class_2 9.163007e+02 Age_c -3.379269e+00 Age2 -1.015197e-02 age_sex 1.037476e+00 Sex_num 1.500398e+01 date_c -3.945620e-03 date_c2 -2.544690e-06 head_volume -2.437502e+02 Table_position 6.273396e-01 X_brain_position 3.328254e-01 Y_brain_position -2.130055e-01 Z_brain_position 8.810034e-01 rfMRI_head_motion 3.613103e-01 tfMRI_head_motion 1.261371e+01 Assessment_centre_11026.0 3.546713e+00 Assessment_centre_11027.0 2.752995e+00 Assessment_centre_11028.0 1.813494e-11 f.22009.0.1 -4.188497e-01 f.22009.0.2 4.980234e-01 f.22009.0.3 5.330739e-01 f.22009.0.4 -3.889860e-01 f.22009.0.5 2.369345e-01 f.22009.0.6 1.247011e+00 f.22009.0.7 6.366266e-03 f.22009.0.8 4.444102e-01 f.22009.0.9 3.870684e-01 f.22009.0.10 -9.548930e-02 dtype: float64	const 1.377548e+03 Age_c -3.716102e+00 Age2 -1.488535e-02 age_sex 1.104476e+00 Sex_num 1.322556e+01 date_c -3.196007e-03 date_c2 -4.900188e-06 head_volume -2.359068e+02 Table_position 5.623677e-01 X_brain_position 2.310657e-01 Y_brain_position -2.565519e-01 Z_brain_position 8.310908e-01 rfMRI_head_motion 4.772714e+00 tfMRI_head_motion 1.684993e+01 Assessment_centre_11026.0 2.355283e+00 Assessment_centre_11027.0 2.464312e+00 Assessment_centre_11028.0 6.327319e-13 f.22009.0.1 -1.788708e-01 f.22009.0.2 7.241295e-01 f.22009.0.3 5.720807e-01 f.22009.0.4 -2.705373e-01 f.22009.0.5 2.348398e-01 f.22009.0.6 1.283738e+00 f.22009.0.7 8.614254e-02 f.22009.0.8 3.662492e-01 f.22009.0.9 3.317286e-01 f.22009.0.10 -5.313158e-02 dtype: float64	rs11790018	6.403053103197185e-05	True
7	Norm_Volume_peripheral_cortical_grey_matter	166.8385525115113	8.398263683395821e-69	2.0	0.5492570441321429	0.4900200986325342	0.5444637948968407	0.4850025868127048	const 1.937311e+05 Prob_Class_0 4.022700e+06 Prob_Class_2 7.398082e+05 Age_c -2.681421e+03 Age2 -1.596828e+01 age_sex 5.531582e+02 Sex_num 2.135479e+03 date_c 2.812249e+00 date_c2 -3.482378e-03 head_volume 5.559787e+04 Table_position 2.307192e+02 X_brain_position -7.817669e+01 Y_brain_position -7.165001e+02 Z_brain_position 2.950266e+02 rfMRI_head_motion -1.560397e+04 tfMRI_head_motion -5.566581e+04 Assessment_centre_11026.0 4.423592e+03 Assessment_centre_11027.0 3.616690e+03 Assessment_centre_11028.0 -1.815657e-06 f.22009.0.1 1.127013e+02 f.22009.0.2 7.188000e+02 f.22009.0.3 -2.651782e+02 f.22009.0.4 4.061462e+02 f.22009.0.5 -5.610396e+01 f.22009.0.6 9.594083e-01 f.22009.0.7 -7.565585e-01 f.22009.0.8 2.447318e+02 f.22009.0.9 -1.183368e+02 f.22009.0.10 6.343495e+02 dtype: float64	const 6.889474e+05 Age_c -3.262137e+03 Age2 -1.784499e+01 age_sex 3.616181e+02 Sex_num -3.566572e+03 date_c 1.114120e+00 date_c2 -1.554563e-03 head_volume 9.702035e+04 Table_position 1.495493e+02 X_brain_position 1.019665e+01 Y_brain_position -4.377868e+02 Z_brain_position 1.207209e+02 rfMRI_head_motion -1.845815e+04 tfMRI_head_motion -5.111955e+04 Assessment_centre_11026.0 8.702791e+02 Assessment_centre_11027.0 5.581176e+02 Assessment_centre_11028.0 4.484555e-10 f.22009.0.1 1.258807e+02 f.22009.0.2 9.872721e+02 f.22009.0.3 -1.903542e+02 f.22009.0.4 2.604354e+02 f.22009.0.5 -7.409210e+01 f.22009.0.6 -3.490322e+01 f.22009.0.7 -8.016783e+01 f.22009.0.8 4.040143e+01 f.22009.0.9 -1.516183e+02 f.22009.0.10 5.010033e+02 dtype: float64	rs72672806	4.5910508135897155e-67	True
7	Volume_peripheral_cortical_grey_matter	154.69154571273134	4.0423244662013474e-64	2.0	0.7698811127903439	0.7418405878906548	0.7674340037101309	0.7393006487711217	const 6.193707e+05 Prob_Class_0 3.055130e+06 Prob_Class_2 5.683958e+05 Age_c -1.964341e+03 Age2 -1.244548e+01 age_sex 1.292792e+02 Sex_num 2.345463e+03 date_c 2.284738e+00 date_c2 -2.483013e-03 head_volume -3.219719e+05 Table_position 1.670764e+02 X_brain_position -1.264635e+02 Y_brain_position -5.829069e+02 Z_brain_position 2.082203e+02 rfMRI_head_motion -1.715146e+04 tfMRI_head_motion -3.855258e+04 Assessment_centre_11026.0 3.361603e+03 Assessment_centre_11027.0 2.999190e+03 Assessment_centre_11028.0 -1.381227e-06 f.22009.0.1 5.879496e+01 f.22009.0.2 4.458760e+02 f.22009.0.3 -1.561194e+02 f.22009.0.4 2.758076e+02 f.22009.0.5 -3.177861e+01 f.22009.0.6 -6.486664e+01 f.22009.0.7 1.752553e+01 f.22009.0.8 1.571484e+02 f.22009.0.9 -9.343157e+01 f.22009.0.10 4.700633e+02 dtype: float64	const 9.999463e+05 Age_c -2.405269e+03 Age2 -1.387845e+01 age_sex -1.750807e+01 Sex_num -1.986442e+03 date_c 9.935528e-01 date_c2 -1.000332e-03 head_volume -2.905225e+05 Table_position 1.059095e+02 X_brain_position -5.881489e+01 Y_brain_position -3.722001e+02 Z_brain_position 7.566784e+01 rfMRI_head_motion -1.928116e+04 tfMRI_head_motion -3.512476e+04 Assessment_centre_11026.0 6.601609e+02 Assessment_centre_11027.0 6.826535e+02 Assessment_centre_11028.0 -2.492628e-10 f.22009.0.1 6.667224e+01 f.22009.0.2 6.496830e+02 f.22009.0.3 -9.942356e+01 f.22009.0.4 1.645764e+02 f.22009.0.5 -4.523231e+01 f.22009.0.6 -9.213558e+01 f.22009.0.7 -4.354340e+01 f.22009.0.8 1.768510e+00 f.22009.0.9 -1.184043e+02 f.22009.0.10 3.689381e+02 dtype: float64	rs72672806	1.8941177498772026e-62	True
7	Norm_volume_ventricul_cerebrospinal_fluid	104.18391790473906	3.2689558339005684e-44	2.0	0.3663892729054676	0.3143908105382531	0.3596513880564906	0.3076453442901052	const 3.118830e+05 Prob_Class_0 -1.907639e+06 Prob_Class_2 -2.912071e+05 Age_c 9.123509e+02 Age2 2.535142e+01 age_sex 5.512307e+01 Sex_num -5.841459e+02 date_c -1.447530e+00 date_c2 1.262493e-03 head_volume -1.512433e+04 Table_position -1.559335e+01 X_brain_position 3.267695e+01 Y_brain_position 1.364665e+02 Z_brain_position -5.473658e+01 rfMRI_head_motion 1.188415e+04 tfMRI_head_motion 1.539964e+04 Assessment_centre_11026.0 2.164707e+03 Assessment_centre_11027.0 -9.513589e+02 Assessment_centre_11028.0 8.605535e-07 f.22009.0.1 4.169063e+01 f.22009.0.2 -5.790862e+02 f.22009.0.3 -2.947681e+02 f.22009.0.4 6.228810e+01 f.22009.0.5 5.783997e+00 f.22009.0.6 2.578046e+02 f.22009.0.7 2.703166e+02 f.22009.0.8 -1.201766e+02 f.22009.0.9 1.471143e+02 f.22009.0.10 2.161877e+02 dtype: float64	const 1.178669e+05 Age_c 1.188737e+03 Age2 2.617156e+01 age_sex 1.339253e+02 Sex_num 2.107507e+03 date_c -6.559619e-01 date_c2 5.176969e-04 head_volume -3.485704e+04 Table_position 2.727509e+01 X_brain_position -4.379353e+00 Y_brain_position -4.542822e+00 Z_brain_position 2.635157e+01 rfMRI_head_motion 1.358426e+04 tfMRI_head_motion 1.301608e+04 Assessment_centre_11026.0 3.824204e+03 Assessment_centre_11027.0 5.571679e+02 Assessment_centre_11028.0 -6.043672e-11 f.22009.0.1 1.597862e+01 f.22009.0.2 -7.072241e+02 f.22009.0.3 -3.314463e+02 f.22009.0.4 1.262038e+02 f.22009.0.5 1.621108e+01 f.22009.0.6 2.745167e+02 f.22009.0.7 3.010534e+02 f.22009.0.8 -2.507398e+01 f.22009.0.9 1.656688e+02 f.22009.0.10 2.807697e+02 dtype: float64	rs72672806	8.52093388227327e-43	True
7	Volume_ventricul_cerebrospinal_fluid	102.5077833036338	1.5400938074584417e-43	2.0	0.4465885983625605	0.401902520350106	0.440703561795325	0.3960180508533537	const 2.865238e+05 Prob_Class_0 -1.534639e+06 Prob_Class_2 -2.353373e+05 Age_c 6.636104e+02 Age2 1.959307e+01 age_sex 1.480704e+02 Sex_num -4.798770e+02 date_c -1.226163e+00 date_c2 9.621371e-04 head_volume -4.071183e+04 Table_position -1.432217e+01 X_brain_position 3.123599e+01 Y_brain_position 1.021155e+02 Z_brain_position -4.685116e+01 rfMRI_head_motion 8.899908e+03 tfMRI_head_motion 1.301947e+04 Assessment_centre_11026.0 1.800067e+03 Assessment_centre_11027.0 -8.088520e+02 Assessment_centre_11028.0 6.921253e-07 f.22009.0.1 4.308218e+01 f.22009.0.2 -4.840955e+02 f.22009.0.3 -2.242573e+02 f.22009.0.4 4.366414e+01 f.22009.0.5 1.616581e+01 f.22009.0.6 1.893436e+02 f.22009.0.7 2.063438e+02 f.22009.0.8 -8.435413e+01 f.22009.0.9 1.072848e+02 f.22009.0.10 1.478199e+02 dtype: float64	const 1.297111e+05 Age_c 8.859369e+02 Age2 2.025410e+01 age_sex 2.116803e+02 Sex_num 1.685701e+03 date_c -5.891234e-01 date_c2 3.599310e-04 head_volume -5.658461e+04 Table_position 2.008572e+01 X_brain_position 1.338237e+00 Y_brain_position -1.116380e+01 Z_brain_position 1.841006e+01 rfMRI_head_motion 1.026138e+04 tfMRI_head_motion 1.110605e+04 Assessment_centre_11026.0 3.135542e+03 Assessment_centre_11027.0 4.036714e+02 Assessment_centre_11028.0 -1.000132e-10 f.22009.0.1 2.274679e+01 f.22009.0.2 -5.871638e+02 f.22009.0.3 -2.537424e+02 f.22009.0.4 9.517543e+01 f.22009.0.5 2.452006e+01 f.22009.0.6 2.027933e+02 f.22009.0.7 2.311949e+02 f.22009.0.8 -7.814631e+00 f.22009.0.9 1.221616e+02 f.22009.0.10 1.997501e+02 dtype: float64	rs72672806	3.8907633030529056e-42	True
7	Norm_total_Volume_grey_matter	175.12581495661843	5.652953579088752e-72	2.0	0.6010955745575779	0.5460672464005036	0.5968535818490527	0.5416011626382102	const 4.453462e+05 Prob_Class_0 4.576718e+06 Prob_Class_2 8.091605e+05 Age_c -3.211452e+03 Age2 -3.315166e+01 age_sex 6.167441e+02 Sex_num 3.792275e+03 date_c 2.296635e+00 date_c2 -4.244562e-03 head_volume 9.035136e+04 Table_position 3.851966e+02 X_brain_position -1.592396e+02 Y_brain_position -1.089630e+03 Z_brain_position 3.188767e+02 rfMRI_head_motion -5.092029e+04 tfMRI_head_motion -5.515753e+04 Assessment_centre_11026.0 6.415626e+03 Assessment_centre_11027.0 6.095244e+03 Assessment_centre_11028.0 -2.065207e-06 f.22009.0.1 1.466238e+02 f.22009.0.2 6.008601e+02 f.22009.0.3 -1.510774e+02 f.22009.0.4 5.052505e+02 f.22009.0.5 -3.626081e+01 f.22009.0.6 6.965189e+01 f.22009.0.7 -5.788625e+01 f.22009.0.8 3.274454e+02 f.22009.0.9 -2.415855e+02 f.22009.0.10 4.318112e+02 dtype: float64	const 9.864874e+05 Age_c -3.872691e+03 Age2 -3.524874e+01 age_sex 4.053891e+02 Sex_num -2.688332e+03 date_c 3.721188e-01 date_c2 -2.143688e-03 head_volume 1.375275e+05 Table_position 2.904597e+02 X_brain_position -6.134290e+01 Y_brain_position -7.677080e+02 Z_brain_position 1.214223e+02 rfMRI_head_motion -5.435670e+04 tfMRI_head_motion -4.986092e+04 Assessment_centre_11026.0 2.386883e+03 Assessment_centre_11027.0 2.583734e+03 Assessment_centre_11028.0 2.065511e-10 f.22009.0.1 1.722386e+02 f.22009.0.2 9.067563e+02 f.22009.0.3 -6.529612e+01 f.22009.0.4 3.423003e+02 f.22009.0.5 -5.776138e+01 f.22009.0.6 2.901089e+01 f.22009.0.7 -1.444573e+02 f.22009.0.8 9.595332e+01 f.22009.0.9 -2.809632e+02 f.22009.0.10 2.793652e+02 dtype: float64	rs72672806	3.3712159526202014e-70	True
7	Total_Volume_grey_matter	158.76147643085895	1.079731235733699e-65	2.0	0.8093149322748748	0.785468187189913	0.8072871666866203	0.7833574845845401	const 9.473635e+05 Prob_Class_0 3.455440e+06 Prob_Class_2 6.208558e+05 Age_c -2.353210e+03 Age2 -2.583835e+01 age_sex 1.246188e+02 Sex_num 3.792715e+03 date_c 1.917771e+00 date_c2 -2.983524e-03 head_volume -3.991013e+05 Table_position 2.819567e+02 X_brain_position -2.125556e+02 Y_brain_position -8.886824e+02 Z_brain_position 2.186535e+02 rfMRI_head_motion -4.524577e+04 tfMRI_head_motion -3.755450e+04 Assessment_centre_11026.0 5.150482e+03 Assessment_centre_11027.0 5.105079e+03 Assessment_centre_11028.0 -1.562185e-06 f.22009.0.1 6.363803e+01 f.22009.0.2 3.159928e+02 f.22009.0.3 -3.495239e+01 f.22009.0.4 3.513839e+02 f.22009.0.5 -1.246063e+01 f.22009.0.6 -1.071403e+01 f.22009.0.7 -3.975175e+01 f.22009.0.8 2.148177e+02 f.22009.0.9 -1.894299e+02 f.22009.0.10 3.120127e+02 dtype: float64	const 1.362731e+06 Age_c -2.852282e+03 Age2 -2.743328e+01 age_sex -3.695982e+01 Sex_num -1.102229e+03 date_c 4.624679e-01 date_c2 -1.369124e-03 head_volume -3.634981e+05 Table_position 2.111592e+02 X_brain_position -1.378346e+02 Y_brain_position -6.471033e+02 Z_brain_position 6.931286e+01 rfMRI_head_motion -4.778251e+04 tfMRI_head_motion -3.359348e+04 Assessment_centre_11026.0 2.104507e+03 Assessment_centre_11027.0 2.463556e+03 Assessment_centre_11028.0 -5.946319e-10 f.22009.0.1 7.973396e+01 f.22009.0.2 5.468084e+02 f.22009.0.3 2.961360e+01 f.22009.0.4 2.274921e+02 f.22009.0.5 -2.837755e+01 f.22009.0.6 -4.144723e+01 f.22009.0.7 -1.062667e+02 f.22009.0.8 3.974117e+01 f.22009.0.9 -2.186983e+02 f.22009.0.10 1.971398e+02 dtype: float64	rs72672806	5.379521701073214e-64	True
7	Norm_total_Volume_white_matter	169.3689839537379	8.989612824940083e-70	2.0	0.2689290498459048	0.1713940013813968	0.261154762467346	0.1632416401198992	const 5.382146e+05 Prob_Class_0 5.709813e+06 Prob_Class_2 3.304924e+05 Age_c -9.089063e+02 Age2 1.693656e+01 age_sex 1.056893e+02 Sex_num 1.925452e+04 date_c 1.654690e+00 date_c2 -1.815597e-03 head_volume -5.839607e+04 Table_position 1.948544e+02 X_brain_position 4.883093e+01 Y_brain_position -1.091352e+03 Z_brain_position 4.746779e+02 rfMRI_head_motion 9.085342e+04 tfMRI_head_motion 3.876041e+03 Assessment_centre_11026.0 7.451225e+03 Assessment_centre_11027.0 7.331640e+03 Assessment_centre_11028.0 -2.571846e-06 f.22009.0.1 -4.820544e+02 f.22009.0.2 -6.521586e+01 f.22009.0.3 -9.417253e+01 f.22009.0.4 -4.181162e+01 f.22009.0.5 6.014034e+00 f.22009.0.6 -4.003550e+02 f.22009.0.7 -4.054279e+02 f.22009.0.8 3.798352e+02 f.22009.0.9 1.689047e+02 f.22009.0.10 9.281033e+02 dtype: float64	const 7.484166e+05 Age_c -1.745242e+03 Age2 1.511559e+01 age_sex -2.099877e+01 Sex_num 1.131028e+04 date_c -5.900947e-01 date_c2 -1.123840e-03 head_volume 1.477940e+03 Table_position 2.682655e+01 X_brain_position 1.157100e+02 Y_brain_position -5.890786e+02 Z_brain_position 2.462268e+02 rfMRI_head_motion 8.261911e+04 tfMRI_head_motion 1.307635e+04 Assessment_centre_11026.0 2.716019e+03 Assessment_centre_11027.0 2.289164e+03 Assessment_centre_11028.0 5.359852e-10 f.22009.0.1 -2.284621e+02 f.22009.0.2 3.257903e+02 f.22009.0.3 2.645834e+01 f.22009.0.4 -1.860792e+02 f.22009.0.5 -4.241024e+01 f.22009.0.6 -4.477035e+02 f.22009.0.7 -4.346099e+02 f.22009.0.8 1.114678e+02 f.22009.0.9 8.821301e+01 f.22009.0.10 7.225783e+02 dtype: float64	rs72672806	5.011772815717304e-68	True
7	Total_Volume_white_matter	153.45091223940256	1.22213120232101e-63	2.0	0.7991606983084252	0.7748842319373368	0.7970249515003619	0.7726693975408132	const 9.469429e+05 Prob_Class_0 4.357765e+06 Prob_Class_2 2.458690e+05 Age_c -6.383001e+02 Age2 1.400538e+01 age_sex -1.109708e+02 Sex_num 1.610907e+04 date_c 1.577731e+00 date_c2 -1.107768e-03 head_volume -4.602144e+05 Table_position 1.274706e+02 X_brain_position -1.864584e+01 Y_brain_position -9.294301e+02 Z_brain_position 3.376392e+02 rfMRI_head_motion 6.399036e+04 tfMRI_head_motion 1.033266e+04 Assessment_centre_11026.0 6.204515e+03 Assessment_centre_11027.0 6.158397e+03 Assessment_centre_11028.0 -1.965339e-06 f.22009.0.1 -3.731901e+02 f.22009.0.2 -1.830785e+02 f.22009.0.3 6.635068e+00 f.22009.0.4 -1.363972e+02 f.22009.0.5 4.744240e+01 f.22009.0.6 -4.338477e+02 f.22009.0.7 -3.924616e+02 f.22009.0.8 2.652560e+02 f.22009.0.9 1.071335e+02 f.22009.0.10 6.834461e+02 dtype: float64	const 1.103012e+06 Age_c -1.276703e+03 Age2 1.262305e+01 age_sex -2.063758e+02 Sex_num 1.004729e+04 date_c -1.340382e-01 date_c2 -5.978989e-04 head_volume -4.145086e+05 Table_position -1.236409e+00 X_brain_position 3.187877e+01 Y_brain_position -5.451482e+02 Z_brain_position 1.634516e+02 rfMRI_head_motion 5.766889e+04 tfMRI_head_motion 1.737870e+04 Assessment_centre_11026.0 2.593305e+03 Assessment_centre_11027.0 2.303745e+03 Assessment_centre_11028.0 -2.879512e-10 f.22009.0.1 -1.775693e+02 f.22009.0.2 1.154277e+02 f.22009.0.3 9.882890e+01 f.22009.0.4 -2.459498e+02 f.22009.0.5 1.028221e+01 f.22009.0.6 -4.699529e+02 f.22009.0.7 -4.139945e+02 f.22009.0.8 6.062788e+01 f.22009.0.9 4.525323e+01 f.22009.0.10 5.264444e+02 dtype: float64	rs72672806	5.685943749805551e-62	True
7	Norm_brain_volume_gray_white_matter	266.0836214062224	1.223340879369962e-105	2.0	0.5040866347021067	0.4001445912659426	0.4988130384582928	0.3942428261268825	const 9.835444e+05 Prob_Class_0 1.028651e+07 Prob_Class_2 1.139659e+06 Age_c -4.120362e+03 Age2 -1.621445e+01 age_sex 7.224248e+02 Sex_num 2.304671e+04 date_c 3.951310e+00 date_c2 -6.060245e-03 head_volume 3.195592e+04 Table_position 5.800398e+02 X_brain_position -1.103935e+02 Y_brain_position -2.180974e+03 Z_brain_position 7.935420e+02 rfMRI_head_motion 3.993191e+04 tfMRI_head_motion -5.128147e+04 Assessment_centre_11026.0 1.386672e+04 Assessment_centre_11027.0 1.342685e+04 Assessment_centre_11028.0 -4.637045e-06 f.22009.0.1 -3.354458e+02 f.22009.0.2 5.356610e+02 f.22009.0.3 -2.452438e+02 f.22009.0.4 4.634128e+02 f.22009.0.5 -3.024354e+01 f.22009.0.6 -3.306890e+02 f.22009.0.7 -4.632747e+02 f.22009.0.8 7.072812e+02 f.22009.0.9 -7.266469e+01 f.22009.0.10 1.359924e+03 dtype: float64	const 1.734892e+06 Age_c -5.617934e+03 Age2 -2.013250e+01 age_sex 3.843806e+02 Sex_num 8.621886e+03 date_c -2.179851e-01 date_c2 -3.267595e-03 head_volume 1.390058e+05 Table_position 3.172761e+02 X_brain_position 5.438274e+01 Y_brain_position -1.356781e+03 Z_brain_position 3.676371e+02 rfMRI_head_motion 2.826126e+04 tfMRI_head_motion -3.678461e+04 Assessment_centre_11026.0 5.102786e+03 Assessment_centre_11027.0 4.872884e+03 Assessment_centre_11028.0 7.425283e-10 f.22009.0.1 -5.624192e+01 f.22009.0.2 1.232562e+03 f.22009.0.3 -3.883223e+01 f.22009.0.4 1.561948e+02 f.22009.0.5 -1.001680e+02 f.22009.0.6 -4.186783e+02 f.22009.0.7 -5.790285e+02 f.22009.0.8 2.074223e+02 f.22009.0.9 -1.927335e+02 f.22009.0.10 1.001954e+03 dtype: float64	rs72672806	1.4770152457669237e-103	True
7	Brain_volume_gray_white_matter	235.01339133667048	2.2773200803478588e-94	2.0	0.8615644879449096	0.8359369186896948	0.8600923497702395	0.8343227600778264	const 1.894312e+06 Prob_Class_0 7.813200e+06 Prob_Class_2 8.667257e+05 Age_c -2.991501e+03 Age2 -1.183240e+01 age_sex 1.364005e+01 Sex_num 1.990202e+04 date_c 3.495532e+00 date_c2 -4.091312e-03 head_volume -8.593154e+05 Table_position 4.094335e+02 X_brain_position -2.312346e+02 Y_brain_position -1.818101e+03 Z_brain_position 5.563005e+02 rfMRI_head_motion 1.874346e+04 tfMRI_head_motion -2.722017e+04 Assessment_centre_11026.0 1.135509e+04 Assessment_centre_11027.0 1.126330e+04 Assessment_centre_11028.0 -3.527522e-06 f.22009.0.1 -3.095408e+02 f.22009.0.2 1.328515e+02 f.22009.0.3 -2.835024e+01 f.22009.0.4 2.149785e+02 f.22009.0.5 3.497978e+01 f.22009.0.6 -4.445723e+02 f.22009.0.7 -4.322075e+02 f.22009.0.8 4.800854e+02 f.22009.0.9 -8.228347e+01 f.22009.0.10 9.954397e+02 dtype: float64	const 2.465749e+06 Age_c -4.128975e+03 Age2 -1.480966e+01 age_sex -2.433437e+02 Sex_num 8.945305e+03 date_c 3.284609e-01 date_c2 -1.967040e-03 head_volume -7.780065e+05 Table_position 2.099293e+02 X_brain_position -1.059890e+02 Y_brain_position -1.192240e+03 Z_brain_position 2.327725e+02 rfMRI_head_motion 9.885255e+03 tfMRI_head_motion -1.621312e+04 Assessment_centre_11026.0 4.697911e+03 Assessment_centre_11027.0 4.767134e+03 Assessment_centre_11028.0 -8.826067e-10 f.22009.0.1 -9.782469e+01 f.22009.0.2 6.621730e+02 f.22009.0.3 1.284095e+02 f.22009.0.4 -1.846598e+01 f.22009.0.5 -1.809725e+01 f.22009.0.6 -5.114107e+02 f.22009.0.7 -5.202555e+02 f.22009.0.8 1.003809e+02 f.22009.0.9 -1.734320e+02 f.22009.0.10 7.235653e+02 dtype: float64	rs72672806	2.1546951529445128e-92	True
7	FIRST_L_thalamus	109.8659969983832	1.7321033933575383e-46	2.0	0.5700056022061506	0.5327927127084424	0.5654329953765193	0.5281960255056526	const 7.734646e+03 Prob_Class_0 5.949971e+04 Prob_Class_2 1.070081e+04 Age_c -2.035014e+01 Age2 -1.113127e-01 age_sex -8.972524e+00 Sex_num 1.771260e+02 date_c 4.089634e-02 date_c2 -4.669477e-05 head_volume -4.325615e+03 Table_position 2.795903e+00 X_brain_position -1.346897e+00 Y_brain_position -1.297720e+01 Z_brain_position 4.363789e+00 rfMRI_head_motion -5.053543e+02 tfMRI_head_motion -7.267775e+02 Assessment_centre_11026.0 8.655334e+01 Assessment_centre_11027.0 7.422268e+01 Assessment_centre_11028.0 -2.688438e-08 f.22009.0.1 -3.116962e+00 f.22009.0.2 4.888122e+00 f.22009.0.3 5.468604e+00 f.22009.0.4 7.621585e+00 f.22009.0.5 -3.448437e+00 f.22009.0.6 -2.765867e+00 f.22009.0.7 -5.542904e+00 f.22009.0.8 1.147734e+01 f.22009.0.9 -5.110400e+00 f.22009.0.10 -3.445393e+00 dtype: float64	const 1.489390e+04 Age_c -2.894354e+01 Age2 -1.387881e-01 age_sex -1.175683e+01 Sex_num 9.283718e+01 date_c 1.583492e-02 date_c2 -1.886718e-05 head_volume -3.712573e+03 Table_position 1.577581e+00 X_brain_position -5.943550e-02 Y_brain_position -8.818928e+00 Z_brain_position 1.792003e+00 rfMRI_head_motion -5.489754e+02 tfMRI_head_motion -6.586111e+02 Assessment_centre_11026.0 3.409990e+01 Assessment_centre_11027.0 2.874788e+01 Assessment_centre_11028.0 -3.677225e-12 f.22009.0.1 -2.843137e+00 f.22009.0.2 8.862427e+00 f.22009.0.3 6.580170e+00 f.22009.0.4 5.487387e+00 f.22009.0.5 -3.722187e+00 f.22009.0.6 -3.295116e+00 f.22009.0.7 -6.689420e+00 f.22009.0.8 8.462365e+00 f.22009.0.9 -5.613902e+00 f.22009.0.10 -5.423175e+00 dtype: float64	rs72672806	4.794345257563482e-45	True
7	FIRST_R_thalamus	114.65380274795277	2.1290539325705912e-48	2.0	0.5776789265507305	0.539537361326976	0.5731879186802578	0.5350070323357027	const 7.027113e+03 Prob_Class_0 5.916685e+04 Prob_Class_2 1.026711e+04 Age_c -2.135641e+01 Age2 -1.068344e-01 age_sex -6.077313e+00 Sex_num 1.843135e+02 date_c 1.731472e-02 date_c2 -5.117605e-05 head_volume -4.250951e+03 Table_position 2.304179e+00 X_brain_position -1.222375e+00 Y_brain_position -9.868018e+00 Z_brain_position 3.546277e+00 rfMRI_head_motion -6.002425e+02 tfMRI_head_motion -5.236690e+02 Assessment_centre_11026.0 9.814725e+01 Assessment_centre_11027.0 7.119888e+01 Assessment_centre_11028.0 -2.673038e-08 f.22009.0.1 4.288893e-01 f.22009.0.2 -4.075742e+00 f.22009.0.3 3.617108e+00 f.22009.0.4 5.172098e+00 f.22009.0.5 -2.928655e+00 f.22009.0.6 -7.799713e+00 f.22009.0.7 -4.481235e+00 f.22009.0.8 9.186650e+00 f.22009.0.9 -5.101216e+00 f.22009.0.10 -2.197708e+00 dtype: float64	const 1.389035e+04 Age_c -2.990802e+01 Age2 -1.337183e-01 age_sex -8.770618e+00 Sex_num 1.005737e+02 date_c -7.520495e-03 date_c2 -2.456631e-05 head_volume -3.640778e+03 Table_position 1.065235e+00 X_brain_position 2.746328e-02 Y_brain_position -5.677595e+00 Z_brain_position 9.987277e-01 rfMRI_head_motion -6.457927e+02 tfMRI_head_motion -4.544566e+02 Assessment_centre_11026.0 4.614744e+01 Assessment_centre_11027.0 2.561423e+01 Assessment_centre_11028.0 -6.194817e-12 f.22009.0.1 8.232084e-01 f.22009.0.2 -1.185076e-01 f.22009.0.3 4.729950e+00 f.22009.0.4 3.082337e+00 f.22009.0.5 -3.212767e+00 f.22009.0.6 -8.324155e+00 f.22009.0.7 -5.577940e+00 f.22009.0.8 6.199794e+00 f.22009.0.9 -5.619280e+00 f.22009.0.10 -4.172870e+00 dtype: float64	rs72672806	6.244378747092285e-47	True
7	FIRST_L_caudate	12.109982474638574	5.829451957612488e-06	2.0	0.3470672857394328	0.3408388464114977	0.3401239287937709	0.334353593031052	const 5.600060e+03 Prob_Class_0 1.460495e+04 Prob_Class_2 9.202211e+02 Age_c -4.370341e+00 Age2 6.773675e-02 age_sex -1.644882e+00 Sex_num 1.489039e+01 date_c 1.116043e-02 date_c2 1.490696e-05 head_volume -2.034712e+03 Table_position 5.405949e-01 X_brain_position 1.670197e+00 Y_brain_position -4.515393e+00 Z_brain_position 7.893122e-01 rfMRI_head_motion -1.165385e+02 tfMRI_head_motion -2.995863e+02 Assessment_centre_11026.0 6.864217e+01 Assessment_centre_11027.0 7.512441e+00 Assessment_centre_11028.0 -6.589620e-09 f.22009.0.1 8.217705e-01 f.22009.0.2 4.289736e+00 f.22009.0.3 4.021254e-02 f.22009.0.4 2.816044e+00 f.22009.0.5 -6.857843e-01 f.22009.0.6 -6.405791e+00 f.22009.0.7 -2.206982e-01 f.22009.0.8 4.993955e-01 f.22009.0.9 -4.477461e+00 f.22009.0.10 -5.295788e+00 dtype: float64	const 6.188990e+03 Age_c -6.508322e+00 Age2 6.299125e-02 age_sex -1.984038e+00 Sex_num -5.445475e+00 date_c 5.401346e-03 date_c2 1.688910e-05 head_volume -1.881675e+03 Table_position 1.162966e-01 X_brain_position 1.847357e+00 Y_brain_position -3.241740e+00 Z_brain_position 2.029919e-01 rfMRI_head_motion -1.371656e+02 tfMRI_head_motion -2.763389e+02 Assessment_centre_11026.0 5.649805e+01 Assessment_centre_11027.0 -5.312606e+00 Assessment_centre_11028.0 -1.275269e-12 f.22009.0.1 1.445989e+00 f.22009.0.2 5.288845e+00 f.22009.0.3 3.472697e-01 f.22009.0.4 2.440519e+00 f.22009.0.5 -8.072656e-01 f.22009.0.6 -6.527272e+00 f.22009.0.7 -3.040325e-01 f.22009.0.8 -1.893067e-01 f.22009.0.9 -4.680379e+00 f.22009.0.10 -5.819803e+00 dtype: float64	rs72672806	1.2149064336102274e-05	True
7	FIRST_R_caudate	13.079415267590395	2.2322575059454435e-06	2.0	0.3358469907039301	0.3290043494988863	0.3287843159300057	0.3224026606903354	const 5.879592e+03 Prob_Class_0 1.633115e+04 Prob_Class_2 9.295145e+02 Age_c -1.986566e+00 Age2 1.489057e-01 age_sex -1.764067e+00 Sex_num 1.034391e+01 date_c 1.618082e-02 date_c2 1.460209e-05 head_volume -2.181091e+03 Table_position 5.899295e-01 X_brain_position 2.094806e+00 Y_brain_position -3.960743e+00 Z_brain_position 7.145315e-01 rfMRI_head_motion -1.652743e+02 tfMRI_head_motion -4.185059e+02 Assessment_centre_11026.0 8.232582e+01 Assessment_centre_11027.0 2.742818e+00 Assessment_centre_11028.0 -7.366817e-09 f.22009.0.1 -2.706333e+00 f.22009.0.2 3.423798e+00 f.22009.0.3 7.098080e-02 f.22009.0.4 9.833419e-01 f.22009.0.5 -2.624188e-01 f.22009.0.6 -1.284634e+00 f.22009.0.7 -7.290441e-01 f.22009.0.8 6.070717e-03 f.22009.0.9 -3.251772e+00 f.22009.0.10 -1.954649e+00 dtype: float64	const 6.470021e+03 Age_c -4.378909e+00 Age2 1.437158e-01 age_sex -2.123240e+00 Sex_num -1.237487e+01 date_c 9.763936e-03 date_c2 1.653588e-05 head_volume -2.009816e+03 Table_position 1.081816e-01 X_brain_position 2.284811e+00 Y_brain_position -2.521809e+00 Z_brain_position 6.153314e-02 rfMRI_head_motion -1.889176e+02 tfMRI_head_motion -3.921311e+02 Assessment_centre_11026.0 6.878899e+01 Assessment_centre_11027.0 -1.169497e+01 Assessment_centre_11028.0 -8.191658e-13 f.22009.0.1 -1.975868e+00 f.22009.0.2 4.542368e+00 f.22009.0.3 4.163238e-01 f.22009.0.4 5.720789e-01 f.22009.0.5 -4.014227e-01 f.22009.0.6 -1.419982e+00 f.22009.0.7 -8.106809e-01 f.22009.0.8 -7.610369e-01 f.22009.0.9 -3.483298e+00 f.22009.0.10 -2.542845e+00 dtype: float64	rs72672806	4.900259644953299e-06	True
7	FIRST_L_putamen	36.980637931531774	1.4756687234234121e-16	2.0	0.4257418947312047	0.4090137095636641	0.41963517206785	0.4031992045416616	const 3.581491e+03 Prob_Class_0 3.418163e+04 Prob_Class_2 3.638787e+03 Age_c -2.058052e+01 Age2 -3.969475e-01 age_sex -2.812631e+00 Sex_num 2.508688e+02 date_c 3.403317e-02 date_c2 9.835628e-06 head_volume -2.406837e+03 Table_position -5.794520e-01 X_brain_position -3.902011e+00 Y_brain_position -5.313954e+00 Z_brain_position 2.603786e-01 rfMRI_head_motion -5.266537e+02 tfMRI_head_motion -5.434232e+02 Assessment_centre_11026.0 1.827734e+00 Assessment_centre_11027.0 3.759487e+01 Assessment_centre_11028.0 -1.542107e-08 f.22009.0.1 -6.170829e+00 f.22009.0.2 3.869325e+00 f.22009.0.3 5.087601e+00 f.22009.0.4 -3.539966e+00 f.22009.0.5 1.609103e+00 f.22009.0.6 -7.369598e+00 f.22009.0.7 -4.058236e+00 f.22009.0.8 -3.221695e+00 f.22009.0.9 -5.642973e+00 f.22009.0.10 -1.326288e+00 dtype: float64	const 5.976679e+03 Age_c -2.555937e+01 Age2 -4.097934e-01 age_sex -3.906026e+00 Sex_num 2.029664e+02 date_c 2.021289e-02 date_c2 1.869426e-05 head_volume -2.050892e+03 Table_position -1.463485e+00 X_brain_position -3.366531e+00 Y_brain_position -2.553223e+00 Z_brain_position -1.150979e+00 rfMRI_head_motion -5.662966e+02 tfMRI_head_motion -4.946847e+02 Assessment_centre_11026.0 -2.723091e+01 Assessment_centre_11027.0 9.025978e+00 Assessment_centre_11028.0 -2.875663e-12 f.22009.0.1 -5.194656e+00 f.22009.0.2 6.187143e+00 f.22009.0.3 5.776469e+00 f.22009.0.4 -4.547951e+00 f.22009.0.5 1.372031e+00 f.22009.0.6 -7.661251e+00 f.22009.0.7 -4.425670e+00 f.22009.0.8 -4.878242e+00 f.22009.0.9 -6.048848e+00 f.22009.0.10 -2.519156e+00 dtype: float64	rs72672806	9.25467191745467e-16	True
7	FIRST_R_putamen	27.89734508336327	1.0364290269583969e-12	2.0	0.4363352144777808	0.4239486441484752	0.4303411423198051	0.4182810786639068	const 4.535136e+03 Prob_Class_0 2.821385e+04 Prob_Class_2 3.898325e+03 Age_c -1.836772e+01 Age2 -1.438065e-01 age_sex -3.118868e+00 Sex_num 2.612821e+02 date_c 1.278861e-02 date_c2 -8.254116e-06 head_volume -2.418571e+03 Table_position -7.343745e-03 X_brain_position 1.274710e-01 Y_brain_position -6.806417e+00 Z_brain_position 2.151984e-01 rfMRI_head_motion -4.752384e+02 tfMRI_head_motion -3.721389e+02 Assessment_centre_11026.0 4.639956e+01 Assessment_centre_11027.0 3.033148e+01 Assessment_centre_11028.0 -1.273942e-08 f.22009.0.1 -1.139820e+00 f.22009.0.2 9.479419e-01 f.22009.0.3 5.964549e+00 f.22009.0.4 -2.389106e+00 f.22009.0.5 2.681556e-02 f.22009.0.6 -9.483940e+00 f.22009.0.7 -1.143962e+00 f.22009.0.8 -4.689047e+00 f.22009.0.9 -3.878858e+00 f.22009.0.10 -5.216139e+00 dtype: float64	const 7.124845e+03 Age_c -2.246230e+01 Age2 -1.554577e-01 age_sex -4.201908e+00 Sex_num 2.215575e+02 date_c 1.175368e-03 date_c2 1.600385e-06 head_volume -2.126113e+03 Table_position -6.713556e-01 X_brain_position 6.422800e-01 Y_brain_position -4.660329e+00 Z_brain_position -9.733248e-01 rfMRI_head_motion -5.027582e+02 tfMRI_head_motion -3.353261e+02 Assessment_centre_11026.0 2.203081e+01 Assessment_centre_11027.0 7.622334e+00 Assessment_centre_11028.0 -3.939058e-12 f.22009.0.1 -6.261644e-01 f.22009.0.2 2.848735e+00 f.22009.0.3 6.515209e+00 f.22009.0.4 -3.298894e+00 f.22009.0.5 -1.403992e-01 f.22009.0.6 -9.729094e+00 f.22009.0.7 -1.551124e+00 f.22009.0.8 -6.083311e+00 f.22009.0.9 -4.172273e+00 f.22009.0.10 -6.180532e+00 dtype: float64	rs72672806	4.604271614117664e-12	True
7	FIRST_L_pallidum	4.857742502647303	0.0078403479304366	2.0	0.238219967396385	0.2353050156499915	0.2301191163210413	0.2277814522463117	const 1.861940e+03 Prob_Class_0 5.180255e+03 Prob_Class_2 9.933468e+02 Age_c -2.453666e+00 Age2 -2.087001e-01 age_sex -2.743175e+00 Sex_num 4.937758e+01 date_c -2.944519e-04 date_c2 -5.874383e-06 head_volume -8.292976e+02 Table_position -1.366228e-01 X_brain_position -1.327354e-01 Y_brain_position -1.318581e+00 Z_brain_position -1.532548e-01 rfMRI_head_motion -1.197355e+02 tfMRI_head_motion -1.660469e+02 Assessment_centre_11026.0 2.521119e+01 Assessment_centre_11027.0 2.368878e+01 Assessment_centre_11028.0 -2.343731e-09 f.22009.0.1 -3.548260e+00 f.22009.0.2 2.183891e+00 f.22009.0.3 -6.882868e-01 f.22009.0.4 -3.088574e-01 f.22009.0.5 -2.337640e-01 f.22009.0.6 -2.191167e+00 f.22009.0.7 -1.013573e+00 f.22009.0.8 9.522755e-01 f.22009.0.9 -2.259319e+00 f.22009.0.10 -2.420137e+00 dtype: float64	const 2.527494e+03 Age_c -3.200804e+00 Age2 -2.111645e-01 age_sex -2.998034e+00 Sex_num 4.202630e+01 date_c -2.490580e-03 date_c2 -3.276316e-06 head_volume -7.760165e+02 Table_position -2.381659e-01 X_brain_position -1.562382e-02 Y_brain_position -9.656930e-01 Z_brain_position -3.787890e-01 rfMRI_head_motion -1.231747e+02 tfMRI_head_motion -1.603477e+02 Assessment_centre_11026.0 2.061797e+01 Assessment_centre_11027.0 1.978970e+01 Assessment_centre_11028.0 -6.238414e-13 f.22009.0.1 -3.544558e+00 f.22009.0.2 2.529056e+00 f.22009.0.3 -5.927467e-01 f.22009.0.4 -5.000316e-01 f.22009.0.5 -2.556350e-01 f.22009.0.6 -2.237550e+00 f.22009.0.7 -1.120555e+00 f.22009.0.8 6.879242e-01 f.22009.0.9 -2.300288e+00 f.22009.0.10 -2.590936e+00 dtype: float64	rs72672806	0.01068398056162528	True
7	FIRST_R_pallidum	8.082278586462461	0.0003169839771453	2.0	0.2571816322516121	0.2524524751131451	0.2492824215666155	0.2450976194963914	const 1.695078e+03 Prob_Class_0 7.091527e+03 Prob_Class_2 1.189004e+03 Age_c -3.138640e+00 Age2 -2.474824e-01 age_sex -4.145655e+00 Sex_num 4.437612e+01 date_c 1.192441e-03 date_c2 -2.632906e-06 head_volume -9.060698e+02 Table_position -2.392529e-01 X_brain_position -5.406466e-01 Y_brain_position -6.663161e-01 Z_brain_position 4.220022e-02 rfMRI_head_motion -2.445491e+02 tfMRI_head_motion -1.463106e+02 Assessment_centre_11026.0 1.293672e+01 Assessment_centre_11027.0 1.332228e+01 Assessment_centre_11028.0 -3.205445e-09 f.22009.0.1 -1.333995e+00 f.22009.0.2 1.372312e+00 f.22009.0.3 9.452130e-01 f.22009.0.4 1.089693e+00 f.22009.0.5 2.880364e-01 f.22009.0.6 -6.214002e-01 f.22009.0.7 -1.694150e+00 f.22009.0.8 1.021194e+00 f.22009.0.9 -2.466243e+00 f.22009.0.10 -3.717422e+00 dtype: float64	const 2.489214e+03 Age_c -4.164302e+00 Age2 -2.506559e-01 age_sex -4.460076e+00 Sex_num 3.434799e+01 date_c -1.774655e-03 date_c2 4.383115e-07 head_volume -8.328744e+02 Table_position -3.907999e-01 X_brain_position -3.942289e-01 Y_brain_position -1.579039e-01 Z_brain_position -2.620446e-01 rfMRI_head_motion -2.502503e+02 tfMRI_head_motion -1.378563e+02 Assessment_centre_11026.0 6.722030e+00 Assessment_centre_11027.0 7.818154e+00 Assessment_centre_11028.0 -1.915558e-12 f.22009.0.1 -1.273163e+00 f.22009.0.2 1.847186e+00 f.22009.0.3 1.079428e+00 f.22009.0.4 8.428354e-01 f.22009.0.5 2.526612e-01 f.22009.0.6 -6.840526e-01 f.22009.0.7 -1.820770e+00 f.22009.0.8 6.644520e-01 f.22009.0.9 -2.530269e+00 f.22009.0.10 -3.955097e+00 dtype: float64	rs72672806	0.0005264785779575918	True
7	FIRST_L_hippocampus	10.984365102229187	1.7785691473297874e-05	2.0	0.2251198781345982	0.2184152178990492	0.2168797192963287	0.2107254817508699	const 3.077840e+03 Prob_Class_0 1.134770e+04 Prob_Class_2 4.296139e+03 Age_c -1.409656e+01 Age2 -5.421408e-01 age_sex -5.139497e+00 Sex_num 6.270039e+01 date_c 6.128193e-03 date_c2 -2.291824e-05 head_volume -1.371849e+03 Table_position 3.253685e-01 X_brain_position -1.520785e+00 Y_brain_position -3.389834e+00 Z_brain_position 7.487475e-01 rfMRI_head_motion -3.968326e+02 tfMRI_head_motion -3.139892e+02 Assessment_centre_11026.0 -2.490199e+00 Assessment_centre_11027.0 2.372359e+01 Assessment_centre_11028.0 -5.150180e-09 f.22009.0.1 -5.480943e-01 f.22009.0.2 -4.269948e+00 f.22009.0.3 7.270124e+00 f.22009.0.4 2.168530e-01 f.22009.0.5 -7.863567e-01 f.22009.0.6 4.617048e+00 f.22009.0.7 -2.969415e+00 f.22009.0.8 -1.380860e-02 f.22009.0.9 -3.359187e+00 f.22009.0.10 -5.194926e+00 dtype: float64	const 5.987456e+03 Age_c -1.569766e+01 Age2 -5.500225e-01 age_sex -6.125541e+00 Sex_num 4.615721e+01 date_c 8.296981e-04 date_c2 -1.120300e-05 head_volume -1.258312e+03 Table_position 2.585425e-01 X_brain_position -1.091714e+00 Y_brain_position -2.931088e+00 Z_brain_position 1.988429e-01 rfMRI_head_motion -3.920416e+02 tfMRI_head_motion -3.095992e+02 Assessment_centre_11026.0 -1.346049e+01 Assessment_centre_11027.0 1.724818e+01 Assessment_centre_11028.0 -2.094375e-12 f.22009.0.1 -1.232034e+00 f.22009.0.2 -3.543119e+00 f.22009.0.3 7.436908e+00 f.22009.0.4 -3.862316e-01 f.22009.0.5 -7.668195e-01 f.22009.0.6 4.504969e+00 f.22009.0.7 -3.449885e+00 f.22009.0.8 -6.567017e-01 f.22009.0.9 -3.350371e+00 f.22009.0.10 -5.521185e+00 dtype: float64	rs72672806	3.501624731837757e-05	True
7	FIRST_R_hippocampus	6.650800142689568	0.0013156304887503	2.0	0.2280346352157217	0.2239903757763687	0.2198254722188034	0.2163554916340662	const 5.660761e+03 Prob_Class_0 1.301820e+04 Prob_Class_2 2.321818e+03 Age_c -1.296789e+01 Age2 -6.021290e-01 age_sex -7.223604e+00 Sex_num 8.620435e+01 date_c -1.157618e-02 date_c2 -1.105298e-05 head_volume -1.490485e+03 Table_position 1.527697e+00 X_brain_position -1.509503e+00 Y_brain_position -3.707866e+00 Z_brain_position 1.346975e+00 rfMRI_head_motion -1.701949e+02 tfMRI_head_motion -3.290185e+02 Assessment_centre_11026.0 2.479073e+01 Assessment_centre_11027.0 3.713984e+01 Assessment_centre_11028.0 -5.885032e-09 f.22009.0.1 2.961463e-01 f.22009.0.2 3.740829e+00 f.22009.0.3 4.403796e-01 f.22009.0.4 3.771672e+00 f.22009.0.5 -2.269131e+00 f.22009.0.6 -3.904511e+00 f.22009.0.7 -4.946872e-01 f.22009.0.8 4.032891e+00 f.22009.0.9 -3.940614e+00 f.22009.0.10 -2.969287e+00 dtype: float64	const 7.213842e+03 Age_c -1.484841e+01 Age2 -6.081176e-01 age_sex -7.828868e+00 Sex_num 6.776647e+01 date_c -1.705499e-02 date_c2 -5.019754e-06 head_volume -1.356326e+03 Table_position 1.259707e+00 X_brain_position -1.229397e+00 Y_brain_position -2.795176e+00 Z_brain_position 7.847958e-01 rfMRI_head_motion -1.798521e+02 tfMRI_head_motion -3.140298e+02 Assessment_centre_11026.0 1.332255e+01 Assessment_centre_11027.0 2.717125e+01 Assessment_centre_11028.0 -5.175786e-13 f.22009.0.1 3.624093e-01 f.22009.0.2 4.610654e+00 f.22009.0.3 6.839740e-01 f.22009.0.4 3.306413e+00 f.22009.0.5 -2.329645e+00 f.22009.0.6 -4.020212e+00 f.22009.0.7 -7.432793e-01 f.22009.0.8 3.373818e+00 f.22009.0.9 -4.051682e+00 f.22009.0.10 -3.402454e+00 dtype: float64	rs72672806	0.0020018252681773545	True
7	FIRST_R_amygdala	4.594407031053357	0.0101923962812336	2.0	0.1224220238978901	0.1192460093853252	0.1130897649948743	0.1105805824804189	const 4.706067e+03 Prob_Class_0 -1.187675e+03 Prob_Class_2 -1.961005e+03 Age_c -7.606181e-01 Age2 8.721134e-04 age_sex -1.206853e+00 Sex_num 7.152606e+01 date_c -5.081349e-03 date_c2 2.246390e-06 head_volume -5.035778e+02 Table_position 1.474821e+00 X_brain_position 5.486035e-01 Y_brain_position 4.751575e-01 Z_brain_position 2.016898e+00 rfMRI_head_motion 1.741647e+02 tfMRI_head_motion -9.186050e+01 Assessment_centre_11026.0 -8.792650e+00 Assessment_centre_11027.0 -7.623431e+00 Assessment_centre_11028.0 5.484882e-10 f.22009.0.1 3.753535e+00 f.22009.0.2 -2.909444e+00 f.22009.0.3 1.975573e+00 f.22009.0.4 4.969160e+00 f.22009.0.5 -4.282990e+00 f.22009.0.6 4.400049e+00 f.22009.0.7 1.606813e-01 f.22009.0.8 2.962319e+00 f.22009.0.9 -1.098750e+00 f.22009.0.10 -2.500178e-01 dtype: float64	const 3.366703e+03 Age_c -6.183934e-01 Age2 3.467231e-03 age_sex -7.987211e-01 Sex_num 7.357094e+01 date_c -4.179119e-03 date_c2 -3.274001e-06 head_volume -5.131945e+02 Table_position 1.370887e+00 X_brain_position 3.807064e-01 Y_brain_position 6.511812e-01 Z_brain_position 2.114269e+00 rfMRI_head_motion 1.648775e+02 tfMRI_head_motion -8.654967e+01 Assessment_centre_11026.0 -6.996824e+00 Assessment_centre_11027.0 -8.418321e+00 Assessment_centre_11028.0 1.370161e-12 f.22009.0.1 4.318450e+00 f.22009.0.2 -2.964644e+00 f.22009.0.3 1.988415e+00 f.22009.0.4 5.163663e+00 f.22009.0.5 -4.333115e+00 f.22009.0.6 4.419246e+00 f.22009.0.7 3.864161e-01 f.22009.0.8 3.075095e+00 f.22009.0.9 -1.169932e+00 f.22009.0.10 -2.500082e-01 dtype: float64	rs72672806	0.013657408511927366	True
7	FIRST_L_accumbens	25.703249982472283	8.88633832821407e-12	2.0	0.2755134048001306	0.2608449053394198	0.2678091361627156	0.2535726198744397	const -1.242510e+02 Prob_Class_0 5.472713e+03 Prob_Class_2 1.265031e+03 Age_c -4.645875e+00 Age2 -1.238756e-01 age_sex -9.995214e-01 Sex_num 1.834181e+01 date_c -1.225738e-03 date_c2 -5.764390e-06 head_volume -3.241187e+02 Table_position 4.013328e-03 X_brain_position -1.139755e+00 Y_brain_position 1.069982e-02 Z_brain_position 4.578893e-01 rfMRI_head_motion -1.068121e+02 tfMRI_head_motion -1.063438e+02 Assessment_centre_11026.0 -3.741484e+00 Assessment_centre_11027.0 -9.320054e-01 Assessment_centre_11028.0 -2.474689e-09 f.22009.0.1 -2.390749e+00 f.22009.0.2 1.201624e+00 f.22009.0.3 2.170759e+00 f.22009.0.4 8.338337e-01 f.22009.0.5 2.719929e-01 f.22009.0.6 1.865748e+00 f.22009.0.7 -1.311792e+00 f.22009.0.8 -5.666459e-01 f.22009.0.9 -2.872869e-01 f.22009.0.10 -3.257607e-01 dtype: float64	const 7.265027e+02 Age_c -5.431577e+00 Age2 -1.267316e-01 age_sex -1.312269e+00 Sex_num 1.053079e+01 date_c -3.595450e-03 date_c2 -2.407048e-06 head_volume -2.681529e+02 Table_position -8.743801e-02 X_brain_position -9.984866e-01 Y_brain_position 3.515507e-01 Z_brain_position 2.139421e-01 rfMRI_head_motion -1.091921e+02 tfMRI_head_motion -1.011459e+02 Assessment_centre_11026.0 -8.686412e+00 Assessment_centre_11027.0 -4.841138e+00 Assessment_centre_11028.0 -3.252251e-13 f.22009.0.1 -2.457215e+00 f.22009.0.2 1.563299e+00 f.22009.0.3 2.267371e+00 f.22009.0.4 6.131241e-01 f.22009.0.5 2.557461e-01 f.22009.0.6 1.815682e+00 f.22009.0.7 -1.449842e+00 f.22009.0.8 -8.524109e-01 f.22009.0.9 -3.205456e-01 f.22009.0.10 -5.013327e-01 dtype: float64	rs72672806	3.619270246259373e-11	True
7	FIRST_R_accumbens	46.173181541617886	2.0105046706832103e-20	2.0	0.2785400771206837	0.2522997462864117	0.2708679944433534	0.2449433880247667	const -2.587331e+02 Prob_Class_0 6.788568e+03 Prob_Class_2 1.569673e+03 Age_c -4.075186e+00 Age2 -1.427593e-01 age_sex -1.615718e+00 Sex_num 2.234149e+01 date_c 5.131450e-03 date_c2 -7.665360e-06 head_volume -2.550118e+02 Table_position 2.127188e-01 X_brain_position 8.361599e-01 Y_brain_position -1.126166e+00 Z_brain_position 7.951800e-01 rfMRI_head_motion -1.791171e+02 tfMRI_head_motion -2.958989e+01 Assessment_centre_11026.0 3.628058e+00 Assessment_centre_11027.0 6.845052e+00 Assessment_centre_11028.0 -3.068849e-09 f.22009.0.1 -1.350766e+00 f.22009.0.2 8.787897e-01 f.22009.0.3 1.026576e+00 f.22009.0.4 1.394680e-01 f.22009.0.5 9.961511e-02 f.22009.0.6 1.108989e+00 f.22009.0.7 -5.335309e-01 f.22009.0.8 -7.726306e-01 f.22009.0.9 -3.961752e-01 f.22009.0.10 -1.128182e+00 dtype: float64	const 7.969030e+02 Age_c -5.049794e+00 Age2 -1.463025e-01 age_sex -2.003759e+00 Sex_num 1.265229e+01 date_c 2.191856e-03 date_c2 -3.499421e-06 head_volume -1.855903e+02 Table_position 9.931409e-02 X_brain_position 1.011434e+00 Y_brain_position -7.034323e-01 Z_brain_position 4.925657e-01 rfMRI_head_motion -1.820665e+02 tfMRI_head_motion -2.314410e+01 Assessment_centre_11026.0 -2.506030e+00 Assessment_centre_11027.0 1.996477e+00 Assessment_centre_11028.0 -1.498742e-12 f.22009.0.1 -1.433370e+00 f.22009.0.2 1.327418e+00 f.22009.0.3 1.146407e+00 f.22009.0.4 -1.343505e-01 f.22009.0.5 7.947709e-02 f.22009.0.6 1.046882e+00 f.22009.0.7 -7.048292e-01 f.22009.0.8 -1.127119e+00 f.22009.0.9 -4.374083e-01 f.22009.0.10 -1.345957e+00 dtype: float64	rs72672806	1.6844074891036859e-19	True
7	FAST_L_Frontal_Pole	99.18935579403606	3.331667679509324e-42	2.0	0.5430586129544106	0.5073565871043236	0.5381994489330514	0.5025096428609581	const 2.392124e+04 Prob_Class_0 1.904233e+05 Prob_Class_2 4.337859e+04 Age_c -8.557804e+01 Age2 9.140685e-01 age_sex 1.432119e+01 Sex_num 1.480003e+02 date_c 2.396031e-01 date_c2 -1.099169e-04 head_volume -1.621459e+04 Table_position 1.276799e+01 X_brain_position -2.265055e+01 Y_brain_position -2.798549e+01 Z_brain_position 1.277767e+01 rfMRI_head_motion -3.631033e+02 tfMRI_head_motion -2.451277e+03 Assessment_centre_11026.0 -6.334551e+01 Assessment_centre_11027.0 4.943430e+01 Assessment_centre_11028.0 -8.613944e-08 f.22009.0.1 1.124846e+00 f.22009.0.2 2.041727e+01 f.22009.0.3 1.126319e+01 f.22009.0.4 3.776917e+01 f.22009.0.5 -1.180393e+01 f.22009.0.6 -1.940653e+01 f.22009.0.7 1.787891e+01 f.22009.0.8 -1.088771e+01 f.22009.0.9 -5.064542e-01 f.22009.0.10 1.572844e+01 dtype: float64	const 5.308625e+04 Age_c -1.129273e+02 Age2 8.154404e-01 age_sex 3.567895e+00 Sex_num -1.236522e+02 date_c 1.572957e-01 date_c2 5.088549e-06 head_volume -1.426630e+04 Table_position 9.539090e+00 X_brain_position -1.778705e+01 Y_brain_position -1.603095e+01 Z_brain_position 4.306329e+00 rfMRI_head_motion -4.496251e+02 tfMRI_head_motion -2.267981e+03 Assessment_centre_11026.0 -2.351310e+02 Assessment_centre_11027.0 -8.720606e+01 Assessment_centre_11028.0 -3.326875e-12 f.22009.0.1 -9.795059e-01 f.22009.0.2 3.301056e+01 f.22009.0.3 1.463759e+01 f.22009.0.4 3.014505e+01 f.22009.0.5 -1.238954e+01 f.22009.0.6 -2.114546e+01 f.22009.0.7 1.314954e+01 f.22009.0.8 -2.081170e+01 f.22009.0.9 -1.693361e+00 f.22009.0.10 9.604986e+00 dtype: float64	rs72672806	7.928321636365597e-41	True
7	FAST_R_Frontal_Pole	81.56076874854703	4.676864560028999e-35	2.0	0.544645356189441	0.5153904725325602	0.5398030657668789	0.5106225708455527	const 3.134524e+04 Prob_Class_0 1.886826e+05 Prob_Class_2 4.584935e+04 Age_c -9.102006e+01 Age2 6.283871e-01 age_sex 5.778418e+00 Sex_num 2.774094e+02 date_c 2.700640e-01 date_c2 -1.355926e-04 head_volume -1.811753e+04 Table_position 1.677809e+01 X_brain_position -7.893586e+00 Y_brain_position -1.376334e+01 Z_brain_position 1.743068e+01 rfMRI_head_motion -3.423809e+03 tfMRI_head_motion -2.014465e+02 Assessment_centre_11026.0 1.484086e+02 Assessment_centre_11027.0 1.281480e+02 Assessment_centre_11028.0 -8.538736e-08 f.22009.0.1 -1.178058e+01 f.22009.0.2 -1.178453e+00 f.22009.0.3 3.013629e+01 f.22009.0.4 6.384677e+01 f.22009.0.5 -2.066685e+01 f.22009.0.6 1.588453e+00 f.22009.0.7 1.732547e+01 f.22009.0.8 -1.820189e+01 f.22009.0.9 1.255092e+00 f.22009.0.10 1.261386e+00 dtype: float64	const 6.220690e+04 Age_c -1.180712e+02 Age2 5.273023e-01 age_sex -5.455078e+00 Sex_num 7.645599e+00 date_c 1.878494e-01 date_c2 -1.349154e-05 head_volume -1.619135e+04 Table_position 1.378916e+01 X_brain_position -2.841210e+00 Y_brain_position -2.343129e+00 Z_brain_position 8.961237e+00 rfMRI_head_motion -3.492872e+03 tfMRI_head_motion -3.077310e+01 Assessment_centre_11026.0 -2.303523e+01 Assessment_centre_11027.0 -4.449388e+00 Assessment_centre_11028.0 -5.061242e-11 f.22009.0.1 -1.480163e+01 f.22009.0.2 1.126012e+01 f.22009.0.3 3.342236e+01 f.22009.0.4 5.604309e+01 f.22009.0.5 -2.115589e+01 f.22009.0.6 -1.487416e-01 f.22009.0.7 1.230648e+01 f.22009.0.8 -2.812147e+01 f.22009.0.9 2.123299e-01 f.22009.0.10 -4.741324e+00 dtype: float64	rs72672806	8.483013321785319e-34	True
7	FAST_L_Insular_Cortex	30.765109368238964	6.283631296973758e-14	2.0	0.4946964501813682	0.4824509054989503	0.489322997702005	0.4773589230658428	const 6.518882e+03 Prob_Class_0 1.274160e+04 Prob_Class_2 8.982104e+03 Age_c -1.393027e+01 Age2 1.523133e-01 age_sex -1.644752e+00 Sex_num 1.910340e+01 date_c 6.463096e-02 date_c2 -2.021155e-05 head_volume -3.622409e+03 Table_position 1.126521e+00 X_brain_position -4.795404e+00 Y_brain_position -4.491569e+00 Z_brain_position 4.240404e-01 rfMRI_head_motion -7.790262e+02 tfMRI_head_motion -5.880849e+02 Assessment_centre_11026.0 2.227842e+01 Assessment_centre_11027.0 7.095375e+01 Assessment_centre_11028.0 -5.831982e-09 f.22009.0.1 -2.301299e+00 f.22009.0.2 5.241994e+00 f.22009.0.3 4.308940e+00 f.22009.0.4 3.507389e+00 f.22009.0.5 9.314955e-01 f.22009.0.6 -1.013753e+01 f.22009.0.7 -6.292476e+00 f.22009.0.8 -6.173633e+00 f.22009.0.9 -1.171685e+00 f.22009.0.10 -3.294119e+00 dtype: float64	const 1.263308e+04 Age_c -1.565830e+01 Age2 1.385931e-01 age_sex -3.590879e+00 Sex_num -3.342369e-01 date_c 5.772505e-02 date_c2 4.757607e-06 head_volume -3.501161e+03 Table_position 1.356687e+00 X_brain_position -3.975243e+00 Y_brain_position -4.592872e+00 Z_brain_position -3.029633e-01 rfMRI_head_motion -7.494741e+02 tfMRI_head_motion -5.990316e+02 Assessment_centre_11026.0 8.178686e+00 Assessment_centre_11027.0 6.773459e+01 Assessment_centre_11028.0 -5.513096e-12 f.22009.0.1 -4.426568e+00 f.22009.0.2 6.000679e+00 f.22009.0.3 4.412850e+00 f.22009.0.4 2.468747e+00 f.22009.0.5 1.085717e+00 f.22009.0.6 -1.028391e+01 f.22009.0.7 -7.314679e+00 f.22009.0.8 -7.020653e+00 f.22009.0.9 -9.684802e-01 f.22009.0.10 -3.566531e+00 dtype: float64	rs72672806	3.118050023309217e-13	True
7	FAST_R_Insular_Cortex	25.65221862922234	9.342133962972435e-12	2.0	0.4872982024833427	0.4769382666018992	0.4818460762395657	0.4717920472650426	const 8.517313e+03 Prob_Class_0 8.771419e+03 Prob_Class_2 8.356681e+03 Age_c -1.256033e+01 Age2 -1.045298e-02 age_sex -4.223418e-01 Sex_num 2.208417e+01 date_c 4.109343e-02 date_c2 -2.285435e-05 head_volume -3.547802e+03 Table_position 2.552654e+00 X_brain_position -3.295745e+00 Y_brain_position -4.177300e+00 Z_brain_position 1.301578e+00 rfMRI_head_motion -7.880224e+02 tfMRI_head_motion -4.137234e+02 Assessment_centre_11026.0 1.051267e+01 Assessment_centre_11027.0 -1.061341e+01 Assessment_centre_11028.0 -4.040242e-09 f.22009.0.1 -1.309735e+00 f.22009.0.2 4.217487e+00 f.22009.0.3 -8.394383e-01 f.22009.0.4 -2.775823e+00 f.22009.0.5 2.947396e+00 f.22009.0.6 -1.461948e+01 f.22009.0.7 -7.082061e+00 f.22009.0.8 -3.356010e+00 f.22009.0.9 -2.950030e+00 f.22009.0.10 -4.361773e+00 dtype: float64	const 1.421446e+04 Age_c -1.371346e+01 Age2 -2.244362e-02 age_sex -2.200559e+00 Sex_num 8.252417e+00 date_c 3.583939e-02 date_c2 5.097231e-07 head_volume -3.467593e+03 Table_position 2.870617e+00 X_brain_position -2.554281e+00 Y_brain_position -4.569201e+00 Z_brain_position 7.438449e-01 rfMRI_head_motion -7.550446e+02 tfMRI_head_motion -4.295568e+02 Assessment_centre_11026.0 -1.250160e-01 Assessment_centre_11027.0 -1.071189e+01 Assessment_centre_11028.0 -7.057781e-12 f.22009.0.1 -3.482196e+00 f.22009.0.2 4.709759e+00 f.22009.0.3 -8.114757e-01 f.22009.0.4 -3.679761e+00 f.22009.0.5 3.122702e+00 f.22009.0.6 -1.473099e+01 f.22009.0.7 -8.038046e+00 f.22009.0.8 -4.004521e+00 f.22009.0.9 -2.709109e+00 f.22009.0.10 -4.500215e+00 dtype: float64	rs72672806	3.797050730923121e-11	True
7	FAST_L_Superior_Frontal_Gyrus	17.487238576776516	2.865634856202716e-08	2.0	0.3108563536653267	0.3013634672083561	0.3035279257602317	0.2944898295382298	const 1.972124e+04 Prob_Class_0 7.050233e+04 Prob_Class_2 1.226892e+04 Age_c -3.631019e+01 Age2 -4.177113e-01 age_sex -9.462612e+00 Sex_num -1.695228e+02 date_c 5.913865e-02 date_c2 -8.863434e-05 head_volume -8.446401e+03 Table_position 7.578133e+00 X_brain_position -9.233013e+00 Y_brain_position -4.140879e+00 Z_brain_position 2.958263e+00 rfMRI_head_motion -1.070552e+03 tfMRI_head_motion -1.136713e+03 Assessment_centre_11026.0 -1.174734e+02 Assessment_centre_11027.0 -2.797433e+01 Assessment_centre_11028.0 -3.187110e-08 f.22009.0.1 1.708331e+00 f.22009.0.2 7.916446e+00 f.22009.0.3 1.611157e+01 f.22009.0.4 1.938234e+01 f.22009.0.5 -5.615320e+00 f.22009.0.6 -1.112022e+01 f.22009.0.7 -2.751090e+01 f.22009.0.8 -2.439546e+00 f.22009.0.9 -1.116503e+01 f.22009.0.10 -8.514889e+00 dtype: float64	const 2.792319e+04 Age_c -4.649956e+01 Age2 -4.497864e-01 age_sex -1.267893e+01 Sex_num -2.693131e+02 date_c 2.953738e-02 date_c2 -5.682775e-05 head_volume -7.719380e+03 Table_position 6.104378e+00 X_brain_position -7.740895e+00 Y_brain_position 8.472110e-01 Z_brain_position -7.827461e-02 rfMRI_head_motion -1.124627e+03 tfMRI_head_motion -1.054373e+03 Assessment_centre_11026.0 -1.794505e+02 Assessment_centre_11027.0 -8.225842e+01 Assessment_centre_11028.0 -1.039442e-11 f.22009.0.1 2.166842e+00 f.22009.0.2 1.263135e+01 f.22009.0.3 1.743692e+01 f.22009.0.4 1.688918e+01 f.22009.0.5 -5.952757e+00 f.22009.0.6 -1.174531e+01 f.22009.0.7 -2.882175e+01 f.22009.0.8 -5.999685e+00 f.22009.0.9 -1.178073e+01 f.22009.0.10 -1.086768e+01 dtype: float64	rs72672806	7.908525307820706e-08	True
7	FAST_R_Superior_Frontal_Gyrus	11.618537808964549	9.486002926758608e-06	2.0	0.272172127229806	0.2655110042221662	0.2644323270861292	0.2582846268532383	const 1.682106e+04 Prob_Class_0 5.498828e+04 Prob_Class_2 8.653456e+03 Age_c -2.480591e+01 Age2 6.034988e-01 age_sex -9.672067e+00 Sex_num -1.522787e+02 date_c 1.213048e-02 date_c2 -1.400845e-04 head_volume -7.201378e+03 Table_position 5.013412e+00 X_brain_position -9.633013e+00 Y_brain_position -7.801788e+00 Z_brain_position 8.563186e-01 rfMRI_head_motion -1.281777e+03 tfMRI_head_motion -4.670820e+02 Assessment_centre_11026.0 -1.909202e+02 Assessment_centre_11027.0 6.316757e+00 Assessment_centre_11028.0 -2.485309e-08 f.22009.0.1 -2.121754e+01 f.22009.0.2 -1.346907e+01 f.22009.0.3 -8.528153e+00 f.22009.0.4 1.678950e+00 f.22009.0.5 4.391790e+00 f.22009.0.6 -1.432871e+00 f.22009.0.7 -2.223997e+01 f.22009.0.8 1.183343e+01 f.22009.0.9 -8.774437e+00 f.22009.0.10 3.738400e+00 dtype: float64	const 2.259119e+04 Age_c -3.276848e+01 Age2 5.795543e-01 age_sex -1.199589e+01 Sex_num -2.299202e+02 date_c -1.074638e-02 date_c2 -1.178787e-04 head_volume -6.632965e+03 Table_position 3.796749e+00 X_brain_position -8.543751e+00 Y_brain_position -3.775592e+00 Z_brain_position -1.487904e+00 rfMRI_head_motion -1.329276e+03 tfMRI_head_motion -3.993652e+02 Assessment_centre_11026.0 -2.388668e+02 Assessment_centre_11027.0 -3.691432e+01 Assessment_centre_11028.0 -1.639121e-11 f.22009.0.1 -2.056103e+01 f.22009.0.2 -9.779039e+00 f.22009.0.3 -7.476090e+00 f.22009.0.4 -1.859826e-01 f.22009.0.5 4.099476e+00 f.22009.0.6 -1.915886e+00 f.22009.0.7 -2.315608e+01 f.22009.0.8 9.084261e+00 f.22009.0.9 -9.297221e+00 f.22009.0.10 1.882661e+00 dtype: float64	rs72672806	1.927762676565566e-05	True
7	FAST_L_Middle_Frontal_Gyrus	31.94294127903634	1.9907370016785503e-14	2.0	0.3101873009471433	0.2928303521173844	0.3028517582632413	0.2858727601468745	const 1.482908e+04 Prob_Class_0 8.837971e+04 Prob_Class_2 1.892775e+04 Age_c -3.283598e+01 Age2 9.658149e-01 age_sex 3.916205e+00 Sex_num -6.533465e+01 date_c 1.067446e-02 date_c2 -7.594402e-05 head_volume -8.279014e+03 Table_position 8.231452e+00 X_brain_position -9.361209e+00 Y_brain_position -2.479761e+01 Z_brain_position 3.704644e+00 rfMRI_head_motion 2.028165e+02 tfMRI_head_motion -3.440255e+02 Assessment_centre_11026.0 6.712409e+01 Assessment_centre_11027.0 1.583950e+01 Assessment_centre_11028.0 -3.997470e-08 f.22009.0.1 -2.025074e+01 f.22009.0.2 1.347874e+01 f.22009.0.3 1.329793e+01 f.22009.0.4 1.689467e+01 f.22009.0.5 -7.242956e+00 f.22009.0.6 1.888372e+01 f.22009.0.7 -1.230516e+01 f.22009.0.8 -1.518468e+01 f.22009.0.9 2.437867e+00 f.22009.0.10 1.496626e+01 dtype: float64	const 2.753999e+04 Age_c -4.554959e+01 Age2 9.214511e-01 age_sex -8.314741e-01 Sex_num -1.911647e+02 date_c -2.724899e-02 date_c2 -2.599184e-05 head_volume -7.372961e+03 Table_position 6.644389e+00 X_brain_position -7.202026e+00 Y_brain_position -1.907059e+01 Z_brain_position -1.953415e-01 rfMRI_head_motion 1.556536e+02 tfMRI_head_motion -2.543522e+02 Assessment_centre_11026.0 -1.208893e+01 Assessment_centre_11027.0 -4.875265e+01 Assessment_centre_11028.0 -7.026210e-12 f.22009.0.1 -2.083401e+01 f.22009.0.2 1.934021e+01 f.22009.0.3 1.488823e+01 f.22009.0.4 1.346092e+01 f.22009.0.5 -7.553094e+00 f.22009.0.6 1.808260e+01 f.22009.0.7 -1.436025e+01 f.22009.0.8 -1.975436e+01 f.22009.0.9 1.830969e+00 f.22009.0.10 1.209701e+01 dtype: float64	rs72672806	1.041406278390055e-13	True
7	FAST_R_Middle_Frontal_Gyrus	19.12939978427746	5.677776029526114e-09	2.0	0.3293870006549566	0.3192819008794507	0.3222556296497119	0.3125845563387133	const 1.278974e+04 Prob_Class_0 6.584577e+04 Prob_Class_2 1.487850e+04 Age_c -4.412985e+01 Age2 4.810929e-01 age_sex 6.012166e+00 Sex_num -7.630009e+01 date_c 1.371435e-01 date_c2 3.048968e-05 head_volume -8.439445e+03 Table_position 3.482900e+00 X_brain_position -1.197138e+01 Y_brain_position -1.851124e+01 Z_brain_position 8.479997e-02 rfMRI_head_motion 3.729576e+01 tfMRI_head_motion 2.585631e+02 Assessment_centre_11026.0 1.355104e+02 Assessment_centre_11027.0 2.408579e+02 Assessment_centre_11028.0 -2.980391e-08 f.22009.0.1 6.005799e+00 f.22009.0.2 2.788839e+01 f.22009.0.3 -1.020870e+01 f.22009.0.4 1.957559e+01 f.22009.0.5 -9.913683e+00 f.22009.0.6 6.499824e+00 f.22009.0.7 4.370518e-01 f.22009.0.8 -6.938719e+00 f.22009.0.9 -9.981680e+00 f.22009.0.10 -1.680138e+00 dtype: float64	const 2.279160e+04 Age_c -5.358888e+01 Age2 4.471307e-01 age_sex 2.318282e+00 Sex_num -1.702087e+02 date_c 1.087106e-01 date_c2 6.991254e-05 head_volume -7.765571e+03 Table_position 2.357494e+00 X_brain_position -1.029952e+01 Y_brain_position -1.435956e+01 Z_brain_position -2.841280e+00 rfMRI_head_motion 6.673033e+00 tfMRI_head_motion 3.224072e+02 Assessment_centre_11026.0 7.616132e+01 Assessment_centre_11027.0 1.934914e+02 Assessment_centre_11028.0 -1.399275e-11 f.22009.0.1 5.317712e+00 f.22009.0.2 3.224465e+01 f.22009.0.3 -9.039452e+00 f.22009.0.4 1.694981e+01 f.22009.0.5 -1.012004e+01 f.22009.0.6 5.899126e+00 f.22009.0.7 -1.184227e+00 f.22009.0.8 -1.036665e+01 f.22009.0.9 -1.039773e+01 f.22009.0.10 -3.800281e+00 dtype: float64	rs72672806	1.7002226454819527e-08	True
7	FAST_L_Infer_Front_Gyrus_pars_triangul	11.925928861259846	6.995384456371029e-06	2.0	0.1297096674424537	0.1215339915112023	0.1204549061273477	0.1128910752529497	const 1.283331e+03 Prob_Class_0 2.289779e+04 Prob_Class_2 1.376433e+03 Age_c -1.616640e+01 Age2 1.349494e-01 age_sex 6.482923e+00 Sex_num 6.597939e+00 date_c 2.119123e-02 date_c2 -2.915270e-05 head_volume -1.511961e+03 Table_position -1.068955e+00 X_brain_position -2.553040e+00 Y_brain_position -3.285277e+00 Z_brain_position -3.084713e-01 rfMRI_head_motion 1.301064e+02 tfMRI_head_motion -1.438641e+02 Assessment_centre_11026.0 1.536424e+01 Assessment_centre_11027.0 1.734162e+01 Assessment_centre_11028.0 -1.032135e-08 f.22009.0.1 -1.205508e+01 f.22009.0.2 2.442325e+00 f.22009.0.3 4.115240e+00 f.22009.0.4 4.577687e+00 f.22009.0.5 -3.198410e+00 f.22009.0.6 -1.941021e+00 f.22009.0.7 5.111745e+00 f.22009.0.8 4.623241e+00 f.22009.0.9 2.931434e+00 f.22009.0.10 7.345516e+00 dtype: float64	const 2.161266e+03 Age_c -1.951946e+01 Age2 1.275870e-01 age_sex 5.964567e+00 Sex_num -2.527108e+01 date_c 1.217733e-02 date_c2 -2.623346e-05 head_volume -1.271928e+03 Table_position -1.739040e+00 X_brain_position -2.280682e+00 Y_brain_position -1.278605e+00 Z_brain_position -1.225963e+00 rfMRI_head_motion 9.738168e+01 tfMRI_head_motion -1.071636e+02 Assessment_centre_11026.0 -3.647014e+00 Assessment_centre_11027.0 -2.830215e+00 Assessment_centre_11028.0 -5.729681e-14 f.22009.0.1 -1.105478e+01 f.22009.0.2 4.009653e+00 f.22009.0.3 4.597977e+00 f.22009.0.4 3.994697e+00 f.22009.0.5 -3.390978e+00 f.22009.0.6 -2.131153e+00 f.22009.0.7 4.988789e+00 f.22009.0.8 3.545483e+00 f.22009.0.9 2.610215e+00 f.22009.0.10 6.522463e+00 dtype: float64	rs72672806	1.440807599177204e-05	True
7	FAST_R_Infer_Front_Gyrus_pars_triangul	13.242250477879736	1.8999906776947472e-06	2.0	0.1353077783774768	0.1262881084404939	0.1261125479781825	0.1176919662567129	const 4.131454e+03 Prob_Class_0 1.965148e+04 Prob_Class_2 2.902693e+03 Age_c -9.741338e+00 Age2 1.495634e-01 age_sex 2.808652e+00 Sex_num 3.004917e+01 date_c 8.736576e-03 date_c2 -1.501735e-05 head_volume -1.339696e+03 Table_position 2.220712e+00 X_brain_position -3.118022e+00 Y_brain_position -9.177714e+00 Z_brain_position 1.761813e+00 rfMRI_head_motion 1.987855e+02 tfMRI_head_motion -2.789821e+02 Assessment_centre_11026.0 6.859827e+01 Assessment_centre_11027.0 6.395455e+01 Assessment_centre_11028.0 -8.873797e-09 f.22009.0.1 -7.397677e+00 f.22009.0.2 -9.118553e+00 f.22009.0.3 6.822423e+00 f.22009.0.4 -1.136426e+00 f.22009.0.5 4.809865e-01 f.22009.0.6 4.810291e-01 f.22009.0.7 -6.427725e+00 f.22009.0.8 -4.743090e+00 f.22009.0.9 -2.600967e+00 f.22009.0.10 -1.779828e+00 dtype: float64	const 6.063574e+03 Age_c -1.259015e+01 Age2 1.412286e-01 age_sex 2.016477e+00 Sex_num 2.341351e+00 date_c 6.046133e-04 date_c2 -7.620940e-06 head_volume -1.136274e+03 Table_position 1.771973e+00 X_brain_position -2.744195e+00 Y_brain_position -7.710707e+00 Z_brain_position 9.290458e-01 rfMRI_head_motion 1.807070e+02 tfMRI_head_motion -2.540569e+02 Assessment_centre_11026.0 5.154466e+01 Assessment_centre_11027.0 4.831983e+01 Assessment_centre_11028.0 2.098787e-12 f.22009.0.1 -7.101088e+00 f.22009.0.2 -7.797204e+00 f.22009.0.3 7.202211e+00 f.22009.0.4 -1.786404e+00 f.22009.0.5 3.704812e-01 f.22009.0.6 3.093492e-01 f.22009.0.7 -6.733080e+00 f.22009.0.8 -5.719862e+00 f.22009.0.9 -2.796623e+00 f.22009.0.10 -2.447312e+00 dtype: float64	rs72672806	4.215062173039412e-06	True
7	FAST_L_Infer_Front_Gyrus_pars_opercul	13.097830245612576	2.1919385873037617e-06	2.0	0.1588722867513755	0.1501941079384485	0.1499276438771285	0.1418331684258398	const 1.177142e+03 Prob_Class_0 2.134478e+04 Prob_Class_2 2.704541e+03 Age_c -1.490622e+01 Age2 -2.212149e-01 age_sex 2.975687e-01 Sex_num 1.188165e+01 date_c 2.763211e-02 date_c2 -2.452135e-06 head_volume -1.544343e+03 Table_position -8.237073e-01 X_brain_position -1.208278e+00 Y_brain_position -2.220481e+00 Z_brain_position -8.257106e-01 rfMRI_head_motion -5.401684e+02 tfMRI_head_motion 7.729636e+01 Assessment_centre_11026.0 7.525924e+01 Assessment_centre_11027.0 2.832809e+01 Assessment_centre_11028.0 -9.633925e-09 f.22009.0.1 -6.410826e-01 f.22009.0.2 1.872712e+00 f.22009.0.3 7.502297e+00 f.22009.0.4 1.268443e+01 f.22009.0.5 -7.446603e+00 f.22009.0.6 -2.984041e+00 f.22009.0.7 6.324715e+00 f.22009.0.8 5.984381e+00 f.22009.0.9 -2.157473e+00 f.22009.0.10 -1.000823e+01 dtype: float64	const 2.968815e+03 Age_c -1.800802e+01 Age2 -2.297429e-01 age_sex -4.724229e-01 Sex_num -1.812070e+01 date_c 1.890256e-02 date_c2 4.307932e-06 head_volume -1.322721e+03 Table_position -1.344015e+00 X_brain_position -8.387183e-01 Y_brain_position -5.606184e-01 Z_brain_position -1.718424e+00 rfMRI_head_motion -5.624105e+02 tfMRI_head_motion 1.060807e+02 Assessment_centre_11026.0 5.692827e+01 Assessment_centre_11027.0 1.090940e+01 Assessment_centre_11028.0 -7.324176e-12 f.22009.0.1 -1.726166e-01 f.22009.0.2 3.314108e+00 f.22009.0.3 7.923796e+00 f.22009.0.4 1.201741e+01 f.22009.0.5 -7.580891e+00 f.22009.0.6 -3.168300e+00 f.22009.0.7 6.045087e+00 f.22009.0.8 4.936935e+00 f.22009.0.9 -2.390826e+00 f.22009.0.10 -1.074335e+01 dtype: float64	rs72672806	4.819277331933642e-06	True
7	FAST_R_Infer_Front_Gyrus_pars_opercul	16.631021630798376	6.670226950669117e-08	2.0	0.1496290078924652	0.1384887649905796	0.1405860709933303	0.1300126607500303	const 4.563105e+03 Prob_Class_0 2.365436e+04 Prob_Class_2 2.888421e+03 Age_c -1.002747e+01 Age2 3.136014e-01 age_sex 1.586259e+00 Sex_num 4.131593e+00 date_c -5.497465e-03 date_c2 -2.045332e-05 head_volume -1.470339e+03 Table_position 2.568149e+00 X_brain_position -2.354909e+00 Y_brain_position -7.422880e+00 Z_brain_position 1.790718e+00 rfMRI_head_motion 2.638116e+02 tfMRI_head_motion -7.354866e+02 Assessment_centre_11026.0 4.682213e+01 Assessment_centre_11027.0 2.861191e+01 Assessment_centre_11028.0 -1.067453e-08 f.22009.0.1 -8.265671e+00 f.22009.0.2 9.026144e+00 f.22009.0.3 6.751867e+00 f.22009.0.4 9.845872e-01 f.22009.0.5 2.184655e-01 f.22009.0.6 -1.157988e-01 f.22009.0.7 2.019788e+00 f.22009.0.8 7.742517e+00 f.22009.0.9 1.533454e+00 f.22009.0.10 7.994063e+00 dtype: float64	const 6.474174e+03 Age_c -1.346672e+01 Age2 3.042781e-01 age_sex 7.548947e-01 Sex_num -2.909456e+01 date_c -1.514656e-02 date_c2 -1.327081e-05 head_volume -1.224574e+03 Table_position 1.983560e+00 X_brain_position -1.954212e+00 Y_brain_position -5.567293e+00 Z_brain_position 8.042750e-01 rfMRI_head_motion 2.385306e+02 tfMRI_head_motion -7.031725e+02 Assessment_centre_11026.0 2.655429e+01 Assessment_centre_11027.0 9.202489e+00 Assessment_centre_11028.0 6.510455e-12 f.22009.0.1 -7.711014e+00 f.22009.0.2 1.062501e+01 f.22009.0.3 7.221154e+00 f.22009.0.4 2.548511e-01 f.22009.0.5 6.618743e-02 f.22009.0.6 -3.194574e-01 f.22009.0.7 1.722528e+00 f.22009.0.8 6.585008e+00 f.22009.0.9 1.269795e+00 f.22009.0.10 7.176939e+00 dtype: float64	rs72672806	1.7601242476423736e-07	True
7	FAST_L_Precentral_Gyrus	17.208020928094413	3.774407857104413e-08	2.0	0.3695697795911616	0.3610243235639868	0.3628657165935095	0.3547376679516687	const 1.463915e+04 Prob_Class_0 6.819537e+04 Prob_Class_2 9.746229e+03 Age_c -5.167102e+01 Age2 -4.874450e-01 age_sex -2.716273e+00 Sex_num 8.122662e+01 date_c -1.775341e-02 date_c2 -1.325400e-04 head_volume -7.543433e+03 Table_position -1.849530e+00 X_brain_position 1.602197e+01 Y_brain_position -2.711876e+01 Z_brain_position 7.673144e+00 rfMRI_head_motion -1.178124e+03 tfMRI_head_motion -1.701122e+03 Assessment_centre_11026.0 1.623160e+00 Assessment_centre_11027.0 -2.107864e+02 Assessment_centre_11028.0 -3.080424e-08 f.22009.0.1 -1.249451e+00 f.22009.0.2 -8.629845e+00 f.22009.0.3 -2.492578e+01 f.22009.0.4 -1.667965e+00 f.22009.0.5 -3.817314e+00 f.22009.0.6 1.192370e+00 f.22009.0.7 -9.866367e+00 f.22009.0.8 3.711091e+00 f.22009.0.9 1.223073e+00 f.22009.0.10 -4.742159e+00 dtype: float64	const 2.112030e+04 Age_c -6.156256e+01 Age2 -5.159861e-01 age_sex -5.399371e+00 Sex_num -1.485842e+01 date_c -4.589810e-02 date_c2 -1.078012e-04 head_volume -6.837021e+03 Table_position -3.430752e+00 X_brain_position 1.729265e+01 Y_brain_position -2.197945e+01 Z_brain_position 4.791852e+00 rfMRI_head_motion -1.242760e+03 tfMRI_head_motion -1.613378e+03 Assessment_centre_11026.0 -5.741694e+01 Assessment_centre_11027.0 -2.653611e+02 Assessment_centre_11028.0 -4.938801e-12 f.22009.0.1 -1.135394e-01 f.22009.0.2 -4.039930e+00 f.22009.0.3 -2.360128e+01 f.22009.0.4 -3.895137e+00 f.22009.0.5 -4.211191e+00 f.22009.0.6 5.982136e-01 f.22009.0.7 -1.088808e+01 f.22009.0.8 3.312921e-01 f.22009.0.9 5.289090e-01 f.22009.0.10 -7.065872e+00 dtype: float64	rs72672806	1.0289561799115507e-07	True
7	FAST_R_Precentral_Gyrus	32.11534904386289	1.6825994946666283e-14	2.0	0.3628824292735851	0.3467648608089481	0.3561072522709805	0.3403379113875485	const 1.846703e+04 Prob_Class_0 9.448688e+04 Prob_Class_2 1.110627e+04 Age_c -4.858915e+01 Age2 -1.910346e-01 age_sex -7.639594e+00 Sex_num 1.365866e+02 date_c 6.043548e-02 date_c2 -5.990908e-05 head_volume -7.781935e+03 Table_position 4.632140e+00 X_brain_position -2.539881e+01 Y_brain_position -1.561179e+01 Z_brain_position 1.270907e+01 rfMRI_head_motion -1.676554e+03 tfMRI_head_motion -1.288066e+03 Assessment_centre_11026.0 1.971555e+02 Assessment_centre_11027.0 6.843748e+01 Assessment_centre_11028.0 -4.264389e-08 f.22009.0.1 7.428486e+00 f.22009.0.2 3.066354e+01 f.22009.0.3 -1.706649e+01 f.22009.0.4 8.822901e+00 f.22009.0.5 -6.860344e+00 f.22009.0.6 -1.599428e+01 f.22009.0.7 -3.943875e-01 f.22009.0.8 -3.873002e+00 f.22009.0.9 1.041838e+01 f.22009.0.10 1.171720e+01 dtype: float64	const 2.580532e+04 Age_c -6.233441e+01 Age2 -2.277710e-01 age_sex -1.087341e+01 Sex_num 3.954833e+00 date_c 2.199162e-02 date_c2 -3.244465e-05 head_volume -6.799583e+03 Table_position 2.265342e+00 X_brain_position -2.383335e+01 Y_brain_position -8.135724e+00 Z_brain_position 8.780106e+00 rfMRI_head_motion -1.780047e+03 tfMRI_head_motion -1.157340e+03 Assessment_centre_11026.0 1.163809e+02 Assessment_centre_11027.0 -9.513479e+00 Assessment_centre_11028.0 -1.337208e-11 f.22009.0.1 9.784892e+00 f.22009.0.2 3.705613e+01 f.22009.0.3 -1.518328e+01 f.22009.0.4 5.945492e+00 f.22009.0.5 -7.482342e+00 f.22009.0.6 -1.680566e+01 f.22009.0.7 -1.531697e+00 f.22009.0.8 -8.483662e+00 f.22009.0.9 9.345141e+00 f.22009.0.10 8.443472e+00 dtype: float64	rs72672806	8.86337207040665e-14	True
7	FAST_L_Temporal_Pole	21.975643203662123	3.44955482397896e-10	2.0	0.3642351055573384	0.3532297156544745	0.3574743130603112	0.3468663716526491	const 2.474517e+04 Prob_Class_0 4.744276e+04 Prob_Class_2 -7.311963e+03 Age_c -3.169964e+01 Age2 -8.953051e-01 age_sex -3.050241e+00 Sex_num 5.314735e+02 date_c 7.227052e-02 date_c2 -6.411472e-06 head_volume -4.621120e+03 Table_position 6.615138e+00 X_brain_position -8.628034e-02 Y_brain_position -3.747269e+00 Z_brain_position 8.838666e+00 rfMRI_head_motion -1.738536e+02 tfMRI_head_motion -1.071823e+03 Assessment_centre_11026.0 -1.601095e+02 Assessment_centre_11027.0 -1.838227e+02 Assessment_centre_11028.0 -2.130138e-08 f.22009.0.1 1.174648e+00 f.22009.0.2 1.675788e+01 f.22009.0.3 3.593545e+00 f.22009.0.4 1.312007e+01 f.22009.0.5 -3.814148e+00 f.22009.0.6 -1.032927e+01 f.22009.0.7 -4.704864e+00 f.22009.0.8 7.558627e+00 f.22009.0.9 -5.516496e+00 f.22009.0.10 -5.825465e+00 dtype: float64	const 1.960496e+04 Age_c -3.881744e+01 Age2 -8.986550e-01 age_sex -2.073599e+00 Sex_num 4.675508e+02 date_c 5.593242e-02 date_c2 -2.924163e-05 head_volume -4.108545e+03 Table_position 4.480774e+00 X_brain_position -3.490707e-01 Y_brain_position 1.917068e+00 Z_brain_position 7.205453e+00 rfMRI_head_motion -3.007412e+02 tfMRI_head_motion -9.569772e+02 Assessment_centre_11026.0 -1.951441e+02 Assessment_centre_11027.0 -2.355208e+02 Assessment_centre_11028.0 5.441474e-13 f.22009.0.1 6.564837e+00 f.22009.0.2 2.014564e+01 f.22009.0.3 4.797501e+00 f.22009.0.4 1.279570e+01 f.22009.0.5 -4.536475e+00 f.22009.0.6 -1.067300e+01 f.22009.0.7 -3.779742e+00 f.22009.0.8 5.631498e+00 f.22009.0.9 -6.654534e+00 f.22009.0.10 -7.760351e+00 dtype: float64	rs72672806	1.1866323883220753e-09	True
7	FAST_R_Temporal_Pole	37.41653956987616	9.662030167435371e-17	2.0	0.3421090520690611	0.322718738807209	0.3351129687314733	0.3160552080988974	const 2.417499e+04 Prob_Class_0 5.631991e+04 Prob_Class_2 -1.170459e+04 Age_c -2.677292e+01 Age2 -5.656220e-01 age_sex -5.452587e-02 Sex_num 3.759986e+02 date_c 3.536099e-02 date_c2 2.108771e-05 head_volume -4.794781e+03 Table_position 3.073216e+00 X_brain_position -4.423084e+00 Y_brain_position -1.840521e+01 Z_brain_position 4.618005e+00 rfMRI_head_motion 5.379464e+01 tfMRI_head_motion -1.281662e+03 Assessment_centre_11026.0 -5.775002e+01 Assessment_centre_11027.0 -1.286065e+02 Assessment_centre_11028.0 -2.525622e-08 f.22009.0.1 -1.265483e+01 f.22009.0.2 -2.251444e+00 f.22009.0.3 8.966931e+00 f.22009.0.4 3.381323e+00 f.22009.0.5 -7.937763e-01 f.22009.0.6 5.932338e-01 f.22009.0.7 -1.569104e+01 f.22009.0.8 1.493226e+01 f.22009.0.9 -5.842918e+00 f.22009.0.10 7.496641e+00 dtype: float64	const 1.600212e+04 Age_c -3.527328e+01 Age2 -5.660562e-01 age_sex 1.715070e+00 Sex_num 3.007424e+02 date_c 1.666157e-02 date_c2 -1.460771e-05 head_volume -4.181762e+03 Table_position 3.175000e-01 X_brain_position -4.981167e+00 Y_brain_position -1.123267e+01 Z_brain_position 2.758879e+00 rfMRI_head_motion -1.144169e+02 tfMRI_head_motion -1.133779e+03 Assessment_centre_11026.0 -9.804408e+01 Assessment_centre_11027.0 -1.929248e+02 Assessment_centre_11028.0 3.501051e-12 f.22009.0.1 -5.268837e+00 f.22009.0.2 1.811980e+00 f.22009.0.3 1.045679e+01 f.22009.0.4 3.259174e+00 f.22009.0.5 -1.747476e+00 f.22009.0.6 2.001287e-01 f.22009.0.7 -1.424172e+01 f.22009.0.8 1.273558e+01 f.22009.0.9 -7.334497e+00 f.22009.0.10 5.131399e+00 dtype: float64	rs72672806	6.147712696253737e-16	True
7	FAST_L_Superior_Temporal_Gyrus_anter_divis	8.942350212931778	0.0001348965450879	2.0	0.219144184222655	0.2136438406460614	0.21084047921045	0.2059071606051923	const 4.192533e+03 Prob_Class_0 9.337612e+03 Prob_Class_2 -4.259565e+02 Age_c -5.298382e+00 Age2 -9.630562e-03 age_sex -2.436938e+00 Sex_num 2.498625e+00 date_c 1.638309e-02 date_c2 2.646345e-05 head_volume -1.112883e+03 Table_position 1.317854e+00 X_brain_position -2.135337e+00 Y_brain_position -1.465698e+00 Z_brain_position 1.232390e+00 rfMRI_head_motion -8.655699e+01 tfMRI_head_motion -1.630491e+02 Assessment_centre_11026.0 2.805513e+01 Assessment_centre_11027.0 4.154019e+01 Assessment_centre_11028.0 -4.202830e-09 f.22009.0.1 1.906399e+00 f.22009.0.2 7.314912e+00 f.22009.0.3 1.104616e+00 f.22009.0.4 9.615615e-01 f.22009.0.5 1.263139e+00 f.22009.0.6 2.374870e+00 f.22009.0.7 -3.873907e+00 f.22009.0.8 -2.866920e+00 f.22009.0.9 6.456701e-02 f.22009.0.10 2.310226e+00 dtype: float64	const 3.874569e+03 Age_c -6.682303e+00 Age2 -1.147656e-02 age_sex -2.449133e+00 Sex_num -1.029267e+01 date_c 1.293438e-02 date_c2 2.484880e-05 head_volume -1.013518e+03 Table_position 9.721349e-01 X_brain_position -2.104611e+00 Y_brain_position -5.010398e-01 Z_brain_position 8.842509e-01 rfMRI_head_motion -1.056411e+02 tfMRI_head_motion -1.443135e+02 Assessment_centre_11026.0 2.072549e+01 Assessment_centre_11027.0 3.235225e+01 Assessment_centre_11028.0 -9.844573e-13 f.22009.0.1 2.636572e+00 f.22009.0.2 7.967695e+00 f.22009.0.3 1.321265e+00 f.22009.0.4 8.096437e-01 f.22009.0.5 1.153203e+00 f.22009.0.6 2.302212e+00 f.22009.0.7 -3.809441e+00 f.22009.0.8 -3.276710e+00 f.22009.0.9 -1.123201e-01 f.22009.0.10 1.952289e+00 dtype: float64	rs72672806	0.00023610494551137246	True
7	FAST_R_Superior_Temporal_Gyrus_anter_divis	6.3223018419859285	0.0018242051763547	2.0	0.220793704952755	0.2169131398527438	0.2125075411220044	0.2092086252900986	const 2.856863e+03 Prob_Class_0 8.266223e+03 Prob_Class_2 9.810317e+02 Age_c -6.632609e+00 Age2 -1.133877e-01 age_sex -1.770880e+00 Sex_num 3.167031e+01 date_c 1.282032e-02 date_c2 5.634306e-07 head_volume -1.064140e+03 Table_position 8.808979e-01 X_brain_position -1.612245e+00 Y_brain_position -5.217936e-01 Z_brain_position 9.394703e-01 rfMRI_head_motion -2.678050e+02 tfMRI_head_motion -3.412565e+01 Assessment_centre_11026.0 4.504557e+01 Assessment_centre_11027.0 -6.960448e-01 Assessment_centre_11028.0 -3.733026e-09 f.22009.0.1 2.576798e+00 f.22009.0.2 1.479315e+00 f.22009.0.3 -3.690588e+00 f.22009.0.4 3.876622e-01 f.22009.0.5 6.015796e-01 f.22009.0.6 -2.911716e+00 f.22009.0.7 -3.846134e+00 f.22009.0.8 2.973619e+00 f.22009.0.9 -8.302843e-01 f.22009.0.10 1.376906e+00 dtype: float64	const 3.505290e+03 Age_c -7.834961e+00 Age2 -1.166126e-01 age_sex -2.055687e+00 Sex_num 2.006503e+01 date_c 9.454883e-03 date_c2 2.992863e-06 head_volume -9.782129e+02 Table_position 6.745272e-01 X_brain_position -1.474525e+00 Y_brain_position 1.308605e-01 Z_brain_position 5.954961e-01 rfMRI_head_motion -2.768045e+02 tfMRI_head_motion -2.272495e+01 Assessment_centre_11026.0 3.797495e+01 Assessment_centre_11027.0 -7.506462e+00 Assessment_centre_11028.0 -3.394031e-12 f.22009.0.1 2.779883e+00 f.22009.0.2 2.038443e+00 f.22009.0.3 -3.526023e+00 f.22009.0.4 1.351142e-01 f.22009.0.5 5.474627e-01 f.22009.0.6 -2.982746e+00 f.22009.0.7 -3.946722e+00 f.22009.0.8 2.569971e+00 f.22009.0.9 -9.237402e-01 f.22009.0.10 1.090714e+00 dtype: float64	rs72672806	0.002718900171967623	True
7	FAST_L_Superior_Temporal_Gyrus_poster_divis	24.09741507776585	4.2925188434363566e-11	2.0	0.2291106387263937	0.2144777589173003	0.2209129180669263	0.2067492835032636	const 2.434274e+03 Prob_Class_0 2.161692e+04 Prob_Class_2 4.961770e+03 Age_c -9.644564e+00 Age2 2.283938e-03 age_sex -2.437784e+00 Sex_num 6.859914e+01 date_c 2.032650e-02 date_c2 -1.793128e-05 head_volume -1.631550e+03 Table_position 1.275772e+00 X_brain_position -3.763739e+00 Y_brain_position -6.402409e+00 Z_brain_position 1.980302e+00 rfMRI_head_motion -3.395469e+02 tfMRI_head_motion -2.590860e+02 Assessment_centre_11026.0 7.044412e+01 Assessment_centre_11027.0 7.227086e+01 Assessment_centre_11028.0 -9.777152e-09 f.22009.0.1 2.455096e+00 f.22009.0.2 3.240323e+00 f.22009.0.3 4.638729e+00 f.22009.0.4 -8.058965e-01 f.22009.0.5 1.184444e+00 f.22009.0.6 -2.956800e+00 f.22009.0.7 -1.224539e-01 f.22009.0.8 -4.059357e+00 f.22009.0.9 -5.840869e+00 f.22009.0.10 2.913307e+00 dtype: float64	const 5.770717e+03 Age_c -1.274863e+01 Age2 -8.956183e-03 age_sex -3.666052e+00 Sex_num 3.775329e+01 date_c 1.097433e-02 date_c2 -4.769507e-06 head_volume -1.410435e+03 Table_position 9.119722e-01 X_brain_position -3.208588e+00 Y_brain_position -5.050873e+00 Z_brain_position 1.017646e+00 rfMRI_head_motion -3.491514e+02 tfMRI_head_motion -2.384210e+02 Assessment_centre_11026.0 5.092693e+01 Assessment_centre_11027.0 5.679586e+01 Assessment_centre_11028.0 -2.630032e-12 f.22009.0.1 2.203996e+00 f.22009.0.2 4.669401e+00 f.22009.0.3 5.021042e+00 f.22009.0.4 -1.674642e+00 f.22009.0.5 1.119155e+00 f.22009.0.6 -3.154389e+00 f.22009.0.7 -6.636772e-01 f.22009.0.8 -5.187059e+00 f.22009.0.9 -5.973867e+00 f.22009.0.10 2.219016e+00 dtype: float64	rs72672806	1.6226809611760948e-10	True
7	FAST_R_Superior_Temporal_Gyrus_poster_divis	12.417334631881848	4.299554950352051e-06	2.0	0.2718785705722373	0.2647566111851962	0.2641356487153843	0.25752281161008	const 2.597000e+03 Prob_Class_0 1.572546e+04 Prob_Class_2 4.117119e+03 Age_c -1.771752e+01 Age2 -2.167963e-01 age_sex 1.277515e+00 Sex_num -1.636293e+01 date_c 5.715652e-02 date_c2 2.334056e-05 head_volume -2.121187e+03 Table_position -2.418887e-01 X_brain_position -3.365473e+00 Y_brain_position -3.084402e+00 Z_brain_position 6.407109e-01 rfMRI_head_motion -8.317060e+01 tfMRI_head_motion -1.644597e+02 Assessment_centre_11026.0 9.868575e+01 Assessment_centre_11027.0 4.525607e+01 Assessment_centre_11028.0 -7.123094e-09 f.22009.0.1 3.218926e+00 f.22009.0.2 -5.076650e+00 f.22009.0.3 -3.790746e+00 f.22009.0.4 -3.602011e+00 f.22009.0.5 3.163501e+00 f.22009.0.6 -2.849960e+00 f.22009.0.7 -8.851195e+00 f.22009.0.8 -1.358650e+00 f.22009.0.9 -1.065695e+00 f.22009.0.10 2.806908e+00 dtype: float64	const 5.371705e+03 Age_c -1.996709e+01 Age2 -2.255677e-01 age_sex 2.815809e-01 Sex_num -3.890735e+01 date_c 5.023640e-02 date_c2 3.435755e-05 head_volume -1.961096e+03 Table_position -4.692805e-01 X_brain_position -2.920313e+00 Y_brain_position -2.176461e+00 Z_brain_position -7.295687e-02 rfMRI_head_motion -8.720656e+01 tfMRI_head_motion -1.513648e+02 Assessment_centre_11026.0 8.427023e+01 Assessment_centre_11027.0 3.449323e+01 Assessment_centre_11028.0 -2.133197e-12 f.22009.0.1 2.870563e+00 f.22009.0.2 -4.044062e+00 f.22009.0.3 -3.522805e+00 f.22009.0.4 -4.278117e+00 f.22009.0.5 3.132155e+00 f.22009.0.6 -2.996206e+00 f.22009.0.7 -9.303842e+00 f.22009.0.8 -2.194288e+00 f.22009.0.9 -1.138848e+00 f.22009.0.10 2.313304e+00 dtype: float64	rs72672806	9.123920791775756e-06	True
7	FAST_L_Middle_Temporal_Gyrus_anter_divis	7.270605491901123	0.0007102704443442	2.0	0.2470178392160568	0.2427054042152696	0.2390105456590789	0.2352546506164431	const 5.228213e+03 Prob_Class_0 8.913890e+03 Prob_Class_2 -1.674448e+03 Age_c -7.145454e+00 Age2 2.408229e-02 age_sex 8.180556e-01 Sex_num 7.880376e+01 date_c 7.115426e-03 date_c2 8.723191e-06 head_volume -1.395366e+03 Table_position 9.348556e-01 X_brain_position -4.265816e+00 Y_brain_position -6.530519e-01 Z_brain_position 1.588294e+00 rfMRI_head_motion 1.609613e+02 tfMRI_head_motion -6.225870e+02 Assessment_centre_11026.0 -2.375017e+00 Assessment_centre_11027.0 1.460244e+01 Assessment_centre_11028.0 -4.002665e-09 f.22009.0.1 -5.973480e-01 f.22009.0.2 9.164203e+00 f.22009.0.3 -3.344703e+00 f.22009.0.4 3.547274e-01 f.22009.0.5 1.161887e+00 f.22009.0.6 2.181210e+00 f.22009.0.7 3.398403e-01 f.22009.0.8 1.721826e+00 f.22009.0.9 -1.255947e+00 f.22009.0.10 2.739778e+00 dtype: float64	const 4.056594e+03 Age_c -8.487840e+00 Age2 2.380502e-02 age_sex 1.062208e+00 Sex_num 6.685584e+01 date_c 4.114860e-03 date_c2 3.579530e-06 head_volume -1.298609e+03 Table_position 5.117711e-01 X_brain_position -4.339654e+00 Y_brain_position 4.557678e-01 Z_brain_position 1.289355e+00 rfMRI_head_motion 1.353732e+02 tfMRI_head_motion -5.998610e+02 Assessment_centre_11026.0 -8.828762e+00 Assessment_centre_11027.0 4.596116e+00 Assessment_centre_11028.0 4.691010e-12 f.22009.0.1 5.135281e-01 f.22009.0.2 9.804872e+00 f.22009.0.3 -3.112468e+00 f.22009.0.4 3.199152e-01 f.22009.0.5 1.016608e+00 f.22009.0.6 2.118112e+00 f.22009.0.7 5.485572e-01 f.22009.0.8 1.368791e+00 f.22009.0.9 -1.483745e+00 f.22009.0.10 2.369448e+00 dtype: float64	rs72672806	0.001119324338940892	True
7	FAST_R_Middle_Temporal_Gyrus_anter_divis	12.305128203794766	4.8048984966702334e-06	2.0	0.2130956607209255	0.205468280824154	0.2047276350570677	0.1976511643426916	const 5.243875e+03 Prob_Class_0 8.276022e+03 Prob_Class_2 -2.194331e+03 Age_c -5.057491e+00 Age2 -6.779239e-02 age_sex -9.043020e-01 Sex_num 3.025812e+01 date_c -5.136392e-04 date_c2 1.575565e-06 head_volume -1.119822e+03 Table_position 1.120812e+00 X_brain_position -2.760202e+00 Y_brain_position -1.844934e+00 Z_brain_position 1.203957e+00 rfMRI_head_motion 2.827961e+02 tfMRI_head_motion -4.070856e+02 Assessment_centre_11026.0 2.357735e+01 Assessment_centre_11027.0 1.578535e+01 Assessment_centre_11028.0 -3.709880e-09 f.22009.0.1 -3.077243e+00 f.22009.0.2 2.002876e+00 f.22009.0.3 -5.962905e+00 f.22009.0.4 1.350913e-01 f.22009.0.5 -1.170032e-01 f.22009.0.6 3.359773e+00 f.22009.0.7 -2.022857e+00 f.22009.0.8 7.964215e+00 f.22009.0.9 2.454727e-01 f.22009.0.10 -2.638868e-01 dtype: float64	const 3.718086e+03 Age_c -6.314547e+00 Age2 -6.730056e-02 age_sex -5.485552e-01 Sex_num 1.929785e+01 date_c -3.152327e-03 date_c2 -5.017623e-06 head_volume -1.029030e+03 Table_position 6.810510e-01 X_brain_position -2.880814e+00 Y_brain_position -7.206334e-01 Z_brain_position 9.432626e-01 rfMRI_head_motion 2.553203e+02 tfMRI_head_motion -3.835435e+02 Assessment_centre_11026.0 1.785955e+01 Assessment_centre_11027.0 5.871756e+00 Assessment_centre_11028.0 4.043808e-12 f.22009.0.1 -1.837050e+00 f.22009.0.2 2.606534e+00 f.22009.0.3 -5.734464e+00 f.22009.0.4 1.583799e-01 f.22009.0.5 -2.722374e-01 f.22009.0.6 3.304351e+00 f.22009.0.7 -1.754815e+00 f.22009.0.8 7.655698e+00 f.22009.0.9 4.237396e-03 f.22009.0.10 -6.221660e-01 dtype: float64	rs72672806	1.0127493029288871e-05	True
7	FAST_L_Middle_Temporal_Gyrus_poster_divis	18.29406356973196	1.293274284969068e-08	2.0	0.2984686293276413	0.2883592480820789	0.2910084690250993	0.2813576665008321	const 7.589136e+03 Prob_Class_0 3.654355e+04 Prob_Class_2 5.402102e+03 Age_c -1.653312e+01 Age2 2.346356e-01 age_sex -3.103426e+00 Sex_num -6.442066e+01 date_c 3.124250e-02 date_c2 -6.172067e-05 head_volume -4.141291e+03 Table_position 1.866209e+00 X_brain_position -4.622373e+00 Y_brain_position 5.444493e-01 Z_brain_position 5.063167e+00 rfMRI_head_motion 3.414020e+01 tfMRI_head_motion -4.839916e+02 Assessment_centre_11026.0 5.125936e+00 Assessment_centre_11027.0 7.061849e+01 Assessment_centre_11028.0 -1.651103e-08 f.22009.0.1 -6.475982e+00 f.22009.0.2 -1.668399e+00 f.22009.0.3 -3.697978e+00 f.22009.0.4 5.018108e-01 f.22009.0.5 -1.570732e+00 f.22009.0.6 -1.676101e-01 f.22009.0.7 9.769936e+00 f.22009.0.8 5.467081e-02 f.22009.0.9 -3.580427e+00 f.22009.0.10 4.127548e-01 dtype: float64	const 1.118502e+04 Age_c -2.183065e+01 Age2 2.191313e-01 age_sex -4.577408e+00 Sex_num -1.159465e+02 date_c 1.611946e-02 date_c2 -4.795420e-05 head_volume -3.763018e+03 Table_position 1.032056e+00 X_brain_position -3.926860e+00 Y_brain_position 3.271831e+00 Z_brain_position 3.514454e+00 rfMRI_head_motion 5.468550e-01 tfMRI_head_motion -4.376576e+02 Assessment_centre_11026.0 -2.658851e+01 Assessment_centre_11027.0 4.154864e+01 Assessment_centre_11028.0 -1.395961e-12 f.22009.0.1 -5.925856e+00 f.22009.0.2 7.886998e-01 f.22009.0.3 -2.991818e+00 f.22009.0.4 -7.072523e-01 f.22009.0.5 -1.776089e+00 f.22009.0.6 -4.868842e-01 f.22009.0.7 9.201604e+00 f.22009.0.8 -1.761848e+00 f.22009.0.9 -3.944064e+00 f.22009.0.10 -8.283898e-01 dtype: float64	rs72672806	3.730817638257294e-08	True
7	FAST_R_Middle_Temporal_Gyrus_poster_divis	13.255738191865484	1.8747973523369609e-06	2.0	0.2872957609836497	0.2798539171076092	0.279716787193401	0.2727686545840713	const 8.532847e+03 Prob_Class_0 2.954062e+04 Prob_Class_2 5.232522e+03 Age_c -2.499598e+01 Age2 -2.940157e-01 age_sex 3.261137e+00 Sex_num -1.843400e+02 date_c 7.344311e-02 date_c2 -6.013606e-06 head_volume -3.975839e+03 Table_position 2.109781e+00 X_brain_position -2.590721e+00 Y_brain_position -1.423136e+00 Z_brain_position 3.388434e+00 rfMRI_head_motion 8.221695e+01 tfMRI_head_motion -8.241661e+02 Assessment_centre_11026.0 4.108743e+01 Assessment_centre_11027.0 1.396407e-01 Assessment_centre_11028.0 -1.335811e-08 f.22009.0.1 3.032278e+00 f.22009.0.2 1.111308e+01 f.22009.0.3 -1.037483e+01 f.22009.0.4 2.549017e+00 f.22009.0.5 4.347255e+00 f.22009.0.6 5.438796e+00 f.22009.0.7 7.038886e+00 f.22009.0.8 7.799678e+00 f.22009.0.9 3.582850e-01 f.22009.0.10 1.132703e+01 dtype: float64	const 1.203235e+04 Age_c -2.926381e+01 Age2 -3.075628e-01 age_sex 1.894967e+00 Sex_num -2.261713e+02 date_c 6.101900e-02 date_c2 7.574306e-06 head_volume -3.671354e+03 Table_position 1.499014e+00 X_brain_position -1.958048e+00 Y_brain_position 6.532726e-01 Z_brain_position 2.113700e+00 rfMRI_head_motion 6.009327e+01 tfMRI_head_motion -7.900162e+02 Assessment_centre_11026.0 1.507956e+01 Assessment_centre_11027.0 -2.251604e+01 Assessment_centre_11028.0 2.369934e-12 f.22009.0.1 3.194424e+00 f.22009.0.2 1.308737e+01 f.22009.0.3 -9.821347e+00 f.22009.0.4 1.496399e+00 f.22009.0.5 4.208789e+00 f.22009.0.6 5.176429e+00 f.22009.0.7 6.478976e+00 f.22009.0.8 6.305209e+00 f.22009.0.9 1.045738e-01 f.22009.0.10 1.034328e+01 dtype: float64	rs72672806	4.162456215477368e-06	True
7	FAST_L_Middle_Temporal_Gyrus_temporooccipital	8.705668249362375	0.0001706400469014	2.0	0.1316097624474416	0.1256547271428983	0.1223752069476703	0.1170523533446191	const 4.295313e+03 Prob_Class_0 2.451858e+04 Prob_Class_2 3.844998e+03 Age_c -9.408888e+00 Age2 2.467440e-01 age_sex 9.937195e+00 Sex_num -1.157066e+02 date_c 1.294254e-02 date_c2 -3.796038e-05 head_volume -2.642717e+03 Table_position 9.922321e-01 X_brain_position 6.819013e-01 Y_brain_position -1.584289e+00 Z_brain_position 3.236687e+00 rfMRI_head_motion 9.250814e+01 tfMRI_head_motion 5.470547e+01 Assessment_centre_11026.0 -2.240306e+01 Assessment_centre_11027.0 1.287845e+01 Assessment_centre_11028.0 -1.107964e-08 f.22009.0.1 -2.250711e+01 f.22009.0.2 -7.845867e+00 f.22009.0.3 -1.940451e+01 f.22009.0.4 -4.790042e+00 f.22009.0.5 -7.717541e-01 f.22009.0.6 -6.276221e+00 f.22009.0.7 -1.506649e-02 f.22009.0.8 9.933771e+00 f.22009.0.9 4.205916e+00 f.22009.0.10 1.954923e+01 dtype: float64	const 6.858920e+03 Age_c -1.295952e+01 Age2 2.360832e-01 age_sex 8.903750e+00 Sex_num -1.503232e+02 date_c 2.745135e-03 date_c2 -2.809736e-05 head_volume -2.389249e+03 Table_position 4.487488e-01 X_brain_position 1.166493e+00 Y_brain_position 2.129384e-01 Z_brain_position 2.191782e+00 rfMRI_head_motion 7.125080e+01 tfMRI_head_motion 8.495096e+01 Assessment_centre_11026.0 -4.377608e+01 Assessment_centre_11027.0 -6.410866e+00 Assessment_centre_11028.0 -3.629668e-12 f.22009.0.1 -2.220998e+01 f.22009.0.2 -6.200342e+00 f.22009.0.3 -1.893514e+01 f.22009.0.4 -5.620421e+00 f.22009.0.5 -9.025218e-01 f.22009.0.6 -6.491524e+00 f.22009.0.7 -4.219813e-01 f.22009.0.8 8.708356e+00 f.22009.0.9 3.972188e+00 f.22009.0.10 1.872147e+01 dtype: float64	rs72672806	0.00029385685360689117	True
7	FAST_R_Middle_Temporal_Gyrus_temporooccipital	10.735845759385658	2.2755472572532465e-05	2.0	0.2466719265576739	0.2403012184027373	0.2386609545281571	0.2328268108702966	const 9.417294e+02 Prob_Class_0 2.632425e+04 Prob_Class_2 6.833446e+03 Age_c -1.634525e+01 Age2 2.918533e-01 age_sex 7.644121e+00 Sex_num 6.239195e+01 date_c 5.684137e-02 date_c2 1.188038e-05 head_volume -3.764505e+03 Table_position -2.940028e+00 X_brain_position 3.716282e+00 Y_brain_position -3.090165e+00 Z_brain_position -7.330054e-01 rfMRI_head_motion -4.720700e+01 tfMRI_head_motion 8.980519e+01 Assessment_centre_11026.0 1.532770e+01 Assessment_centre_11027.0 7.087383e+01 Assessment_centre_11028.0 -1.192538e-08 f.22009.0.1 -7.760183e+00 f.22009.0.2 7.770750e+00 f.22009.0.3 -2.647657e+00 f.22009.0.4 1.420998e+01 f.22009.0.5 -3.404652e+00 f.22009.0.6 1.103585e+01 f.22009.0.7 1.353080e+01 f.22009.0.8 5.047039e+00 f.22009.0.9 -1.558084e-01 f.22009.0.10 5.668362e-01 dtype: float64	const 5.546455e+03 Age_c -2.011199e+01 Age2 2.772388e-01 age_sex 5.988755e+00 Sex_num 2.466498e+01 date_c 4.527065e-02 date_c2 3.015631e-05 head_volume -3.496427e+03 Table_position -3.324978e+00 X_brain_position 4.456709e+00 Y_brain_position -1.561599e+00 Z_brain_position -1.926134e+00 rfMRI_head_motion -5.430360e+01 tfMRI_head_motion 1.119495e+02 Assessment_centre_11026.0 -8.778613e+00 Assessment_centre_11027.0 5.279989e+01 Assessment_centre_11028.0 -6.389680e-12 f.22009.0.1 -8.324221e+00 f.22009.0.2 9.500100e+00 f.22009.0.3 -2.197952e+00 f.22009.0.4 1.308328e+01 f.22009.0.5 -3.458988e+00 f.22009.0.6 1.079133e+01 f.22009.0.7 1.277987e+01 f.22009.0.8 3.649953e+00 f.22009.0.9 -2.809883e-01 f.22009.0.10 -2.607740e-01 dtype: float64	rs72672806	4.409054841266505e-05	True
7	FAST_L_Infer_Tempor_Gyrus_anter_divis	5.25171737683375	0.0052955708985289	2.0	0.1635989376004416	0.1601388808903936	0.1547045584414073	0.151875784480421	const 2.944803e+03 Prob_Class_0 6.989546e+03 Prob_Class_2 -8.041013e+02 Age_c -4.389231e+00 Age2 -2.200760e-02 age_sex -4.730932e-01 Sex_num 9.186684e+01 date_c 5.291690e-03 date_c2 -5.958060e-06 head_volume -7.520687e+02 Table_position 4.076095e-01 X_brain_position -1.764085e+00 Y_brain_position -5.899182e-01 Z_brain_position 1.507963e+00 rfMRI_head_motion 1.491310e+02 tfMRI_head_motion -2.165711e+02 Assessment_centre_11026.0 1.279792e+01 Assessment_centre_11027.0 1.509656e+01 Assessment_centre_11028.0 -3.141421e-09 f.22009.0.1 -4.981425e+00 f.22009.0.2 -1.793281e+00 f.22009.0.3 3.353566e-01 f.22009.0.4 2.589808e-01 f.22009.0.5 2.224475e-02 f.22009.0.6 -3.613999e+00 f.22009.0.7 -4.302370e+00 f.22009.0.8 2.074829e+00 f.22009.0.9 -1.363709e+00 f.22009.0.10 -3.998865e-01 dtype: float64	const 2.374537e+03 Age_c -5.433286e+00 Age2 -2.282103e-02 age_sex -3.843168e-01 Sex_num 8.239273e+01 date_c 2.821831e-03 date_c2 -8.545458e-06 head_volume -6.769629e+02 Table_position 1.132100e-01 X_brain_position -1.780574e+00 Y_brain_position 2.040962e-01 Z_brain_position 1.260152e+00 rfMRI_head_motion 1.320249e+02 tfMRI_head_motion -2.006942e+02 Assessment_centre_11026.0 7.519355e+00 Assessment_centre_11027.0 7.746235e+00 Assessment_centre_11028.0 1.921676e-12 f.22009.0.1 -4.276468e+00 f.22009.0.2 -1.297948e+00 f.22009.0.3 5.072548e-01 f.22009.0.4 1.874483e-01 f.22009.0.5 -7.548347e-02 f.22009.0.6 -3.665989e+00 f.22009.0.7 -4.197783e+00 f.22009.0.8 1.782692e+00 f.22009.0.9 -1.518674e+00 f.22009.0.10 -6.787758e-01 dtype: float64	rs72672806	0.0073907407476809265	True
7	FAST_R_Infer_Tempor_Gyrus_anter_divis	12.069101260504066	6.070363961200308e-06	2.0	0.1867707331484756	0.1790393850825941	0.1781227653639181	0.1709622440464133	const 5.341504e+03 Prob_Class_0 6.489006e+03 Prob_Class_2 -2.263852e+03 Age_c -1.661178e+00 Age2 3.292293e-02 age_sex -9.692319e-01 Sex_num 6.656417e+01 date_c 4.066977e-03 date_c2 1.302624e-05 head_volume -8.622177e+02 Table_position 1.531090e+00 X_brain_position -3.375843e+00 Y_brain_position -6.675216e-02 Z_brain_position 1.667999e+00 rfMRI_head_motion -1.851361e+02 tfMRI_head_motion -2.332052e+02 Assessment_centre_11026.0 -2.285123e+01 Assessment_centre_11027.0 5.299312e+00 Assessment_centre_11028.0 -2.903191e-09 f.22009.0.1 1.451538e+00 f.22009.0.2 1.087401e+00 f.22009.0.3 4.219334e+00 f.22009.0.4 1.718376e+00 f.22009.0.5 -8.403068e-02 f.22009.0.6 2.213704e+00 f.22009.0.7 -9.422026e-01 f.22009.0.8 6.906988e-02 f.22009.0.9 -6.235804e-01 f.22009.0.10 -4.664627e+00 dtype: float64	const 3.773150e+03 Age_c -2.655915e+00 Age2 3.394495e-02 age_sex -5.806778e-01 Sex_num 5.808320e+01 date_c 2.123044e-03 date_c2 6.312915e-06 head_volume -7.902152e+02 Table_position 1.146406e+00 X_brain_position -3.514627e+00 Y_brain_position 8.953231e-01 Z_brain_position 1.477909e+00 rfMRI_head_motion -2.098376e+02 tfMRI_head_motion -2.126721e+02 Assessment_centre_11026.0 -2.710157e+01 Assessment_centre_11027.0 -3.003076e+00 Assessment_centre_11028.0 -8.511344e-13 f.22009.0.1 2.601293e+00 f.22009.0.2 1.568216e+00 f.22009.0.3 4.409341e+00 f.22009.0.4 1.783869e+00 f.22009.0.5 -2.230305e-01 f.22009.0.6 2.172933e+00 f.22009.0.7 -6.689645e-01 f.22009.0.8 -1.564768e-01 f.22009.0.9 -8.379848e-01 f.22009.0.10 -4.957817e+00 dtype: float64	rs72672806	1.2611080202303606e-05	True
7	FAST_L_Infer_Tempor_Gyrus_poste_divis	10.179493774741193	3.951230277523941e-05	2.0	0.2428755955367534	0.2368045887136433	0.2348242529134734	0.2292957790787912	const 7.024353e+03 Prob_Class_0 2.748969e+04 Prob_Class_2 6.753104e+02 Age_c -1.271570e+01 Age2 1.751572e-01 age_sex 4.558068e+00 Sex_num 9.617001e+01 date_c 2.954840e-02 date_c2 -2.353820e-05 head_volume -3.148485e+03 Table_position 6.802909e-01 X_brain_position 6.395334e+00 Y_brain_position 5.175475e-01 Z_brain_position 3.227677e+00 rfMRI_head_motion 1.043328e+02 tfMRI_head_motion -7.057873e+01 Assessment_centre_11026.0 1.072067e+02 Assessment_centre_11027.0 1.635139e+01 Assessment_centre_11028.0 -1.239066e-08 f.22009.0.1 1.454307e+00 f.22009.0.2 4.610117e+00 f.22009.0.3 -9.897214e+00 f.22009.0.4 -5.477617e+00 f.22009.0.5 1.588235e+00 f.22009.0.6 7.785960e+00 f.22009.0.7 4.828065e+00 f.22009.0.8 -1.353126e+01 f.22009.0.9 7.366996e+00 f.22009.0.10 3.163491e+00 dtype: float64	const 7.409287e+03 Age_c -1.675757e+01 Age2 1.674628e-01 age_sex 4.132910e+00 Sex_num 5.811265e+01 date_c 1.895164e-02 date_c2 -2.280992e-05 head_volume -2.858850e+03 Table_position -1.958921e-01 X_brain_position 6.642793e+00 Y_brain_position 3.071485e+00 Z_brain_position 2.151935e+00 rfMRI_head_motion 5.936508e+01 tfMRI_head_motion -2.278755e+01 Assessment_centre_11026.0 8.480171e+01 Assessment_centre_11027.0 -8.817796e+00 Assessment_centre_11028.0 -3.392787e-12 f.22009.0.1 2.974161e+00 f.22009.0.2 6.505250e+00 f.22009.0.3 -9.298081e+00 f.22009.0.4 -6.092575e+00 f.22009.0.5 1.325963e+00 f.22009.0.6 7.562526e+00 f.22009.0.7 4.793885e+00 f.22009.0.8 -1.479574e+01 f.22009.0.9 6.935934e+00 f.22009.0.10 2.153313e+00 dtype: float64	rs72672806	7.40643983823899e-05	True
7	FAST_R_Infer_Tempor_Gyrus_poste_divis	9.626472779295302	6.839861205660613e-05	2.0	0.2350020152254475	0.229201123317887	0.2268669440994478	0.2216175058770948	const 1.103739e+04 Prob_Class_0 2.440127e+04 Prob_Class_2 -1.204652e+03 Age_c -8.541786e+00 Age2 1.079626e-02 age_sex 7.364798e-01 Sex_num 3.281860e+01 date_c -2.988277e-03 date_c2 -2.449515e-05 head_volume -3.131992e+03 Table_position 3.158819e+00 X_brain_position -4.819955e+00 Y_brain_position 3.185128e+00 Z_brain_position 4.388982e+00 rfMRI_head_motion -4.359396e+02 tfMRI_head_motion -4.883726e+02 Assessment_centre_11026.0 -1.758546e+01 Assessment_centre_11027.0 1.676287e+01 Assessment_centre_11028.0 -1.098295e-08 f.22009.0.1 1.591597e+00 f.22009.0.2 -3.103290e+00 f.22009.0.3 -4.932919e+00 f.22009.0.4 6.813361e-01 f.22009.0.5 -1.505938e+00 f.22009.0.6 1.943389e+00 f.22009.0.7 1.897494e+00 f.22009.0.8 -1.193315e+01 f.22009.0.9 2.277537e+00 f.22009.0.10 2.449095e+00 dtype: float64	const 1.014381e+04 Age_c -1.215982e+01 Age2 6.079456e-03 age_sex 7.230787e-01 Sex_num -5.889275e-01 date_c -1.197949e-02 date_c2 -2.897469e-05 head_volume -2.872192e+03 Table_position 2.248660e+00 X_brain_position -4.747108e+00 Y_brain_position 5.719565e+00 Z_brain_position 3.481628e+00 rfMRI_head_motion -4.863427e+02 tfMRI_head_motion -4.390627e+02 Assessment_centre_11026.0 -3.670022e+01 Assessment_centre_11027.0 -7.336448e+00 Assessment_centre_11028.0 -3.966398e-12 f.22009.0.1 3.529581e+00 f.22009.0.2 -1.396159e+00 f.22009.0.3 -4.364931e+00 f.22009.0.4 2.922979e-01 f.22009.0.5 -1.796136e+00 f.22009.0.6 1.753970e+00 f.22009.0.7 2.076584e+00 f.22009.0.8 -1.300127e+01 f.22009.0.9 1.811037e+00 f.22009.0.10 1.511659e+00 dtype: float64	rs72672806	0.0001245913259231774	True
7	FAST_L_Infer_Tempor_Gyrus_temporooccip	21.39873643037053	6.082781407217697e-10	2.0	0.196406608728487	0.1828612104007936	0.1878611098847173	0.1748216709517656	const 2.951716e+03 Prob_Class_0 2.906249e+04 Prob_Class_2 4.545963e+03 Age_c -2.596004e+00 Age2 1.944430e-01 age_sex 7.457154e+00 Sex_num 8.249233e+01 date_c 3.752693e-02 date_c2 -3.258753e-05 head_volume -2.187827e+03 Table_position 1.261384e+00 X_brain_position 3.546664e+00 Y_brain_position 5.120436e-01 Z_brain_position 5.108578e+00 rfMRI_head_motion 8.144262e+02 tfMRI_head_motion -2.817027e+02 Assessment_centre_11026.0 8.519304e+01 Assessment_centre_11027.0 6.962536e+01 Assessment_centre_11028.0 -1.312808e-08 f.22009.0.1 2.516532e+00 f.22009.0.2 -6.196917e+00 f.22009.0.3 -1.125051e+01 f.22009.0.4 6.752192e+00 f.22009.0.5 -5.167086e+00 f.22009.0.6 7.207790e+00 f.22009.0.7 3.543256e+00 f.22009.0.8 8.766791e+00 f.22009.0.9 -8.970343e-01 f.22009.0.10 1.224093e+01 dtype: float64	const 5.982475e+03 Age_c -6.804852e+00 Age2 1.818201e-01 age_sex 6.234529e+00 Sex_num 4.146284e+01 date_c 2.544237e-02 date_c2 -2.092964e-05 head_volume -1.887368e+03 Table_position 6.163272e-01 X_brain_position 4.120118e+00 Y_brain_position 2.644062e+00 Z_brain_position 3.870332e+00 rfMRI_head_motion 7.891618e+02 tfMRI_head_motion -2.458077e+02 Assessment_centre_11026.0 5.986403e+01 Assessment_centre_11027.0 4.674994e+01 Assessment_centre_11028.0 5.807528e-12 f.22009.0.1 2.872512e+00 f.22009.0.2 -4.246275e+00 f.22009.0.3 -1.069392e+01 f.22009.0.4 5.768933e+00 f.22009.0.5 -5.322458e+00 f.22009.0.6 6.952643e+00 f.22009.0.7 3.062277e+00 f.22009.0.8 7.314626e+00 f.22009.0.9 -1.174618e+00 f.22009.0.10 1.125951e+01 dtype: float64	rs72672806	2.034485691605103e-09	True
7	FAST_R_Infer_Tempor_Gyrus_temporooccip	7.6471780819958814	0.000488467443938	2.0	0.2311796928269716	0.2265484948734411	0.2230039747120948	0.2189387791598779	const 5.272995e+03 Prob_Class_0 2.114202e+04 Prob_Class_2 2.714592e+03 Age_c -6.650743e+00 Age2 1.582424e-01 age_sex 2.054484e+00 Sex_num 1.957263e+02 date_c 5.565908e-02 date_c2 1.814451e-05 head_volume -2.488113e+03 Table_position 5.391999e-01 X_brain_position -4.080417e+00 Y_brain_position -9.296617e+00 Z_brain_position 1.730743e+00 rfMRI_head_motion 6.359022e+02 tfMRI_head_motion -7.157650e+01 Assessment_centre_11026.0 1.004145e+02 Assessment_centre_11027.0 6.121288e+01 Assessment_centre_11028.0 -9.550731e-09 f.22009.0.1 -2.250410e+00 f.22009.0.2 8.443389e+00 f.22009.0.3 1.105184e+00 f.22009.0.4 1.675374e+01 f.22009.0.5 -7.344424e+00 f.22009.0.6 -5.444938e-01 f.22009.0.7 2.328937e+00 f.22009.0.8 -1.357057e+00 f.22009.0.9 -2.689783e+00 f.22009.0.10 1.152694e+00 dtype: float64	const 7.072122e+03 Age_c -9.722480e+00 Age2 1.497536e-01 age_sex 1.284596e+00 Sex_num 1.660016e+02 date_c 4.700423e-02 date_c2 2.494192e-05 head_volume -2.268650e+03 Table_position 2.645875e-02 X_brain_position -3.711459e+00 Y_brain_position -7.657821e+00 Z_brain_position 8.455675e-01 rfMRI_head_motion 6.140792e+02 tfMRI_head_motion -4.320207e+01 Assessment_centre_11026.0 8.224231e+01 Assessment_centre_11027.0 4.399449e+01 Assessment_centre_11028.0 2.053137e-12 f.22009.0.1 -1.798062e+00 f.22009.0.2 9.870599e+00 f.22009.0.3 1.521963e+00 f.22009.0.4 1.608996e+01 f.22009.0.5 -7.476299e+00 f.22009.0.6 -7.271784e-01 f.22009.0.7 2.047816e+00 f.22009.0.8 -2.395628e+00 f.22009.0.9 -2.919257e+00 f.22009.0.10 4.253602e-01 dtype: float64	rs72672806	0.0007902210683682564	True
7	FAST_L_Postcentral_Gyrus	28.43771894903152	6.108748363826062e-13	2.0	0.3181566580845855	0.3028828736618529	0.3109058624045081	0.2960241848942599	const 1.065115e+04 Prob_Class_0 7.744473e+04 Prob_Class_2 1.240586e+04 Age_c -5.099900e+01 Age2 9.339446e-03 age_sex 3.365882e+00 Sex_num -3.494814e+02 date_c 3.701276e-02 date_c2 -3.733900e-05 head_volume -6.931848e+03 Table_position -1.078399e-01 X_brain_position 4.347792e+00 Y_brain_position -2.555619e+01 Z_brain_position 6.270168e+00 rfMRI_head_motion -2.729130e+01 tfMRI_head_motion -1.012653e+03 Assessment_centre_11026.0 2.844389e+02 Assessment_centre_11027.0 9.021431e+01 Assessment_centre_11028.0 -3.498793e-08 f.22009.0.1 1.218756e+01 f.22009.0.2 1.911422e+01 f.22009.0.3 -1.581587e+01 f.22009.0.4 -8.501011e+00 f.22009.0.5 2.258063e+00 f.22009.0.6 -2.022728e+00 f.22009.0.7 1.714715e+01 f.22009.0.8 1.140172e+01 f.22009.0.9 2.711889e+00 f.22009.0.10 1.304119e+01 dtype: float64	const 1.892730e+04 Age_c -6.220970e+01 Age2 -2.463948e-02 age_sex 4.897245e-02 Sex_num -4.588759e+02 date_c 4.743061e-03 date_c2 -5.443975e-06 head_volume -6.131631e+03 Table_position -1.805337e+00 X_brain_position 5.899670e+00 Y_brain_position -1.991814e+01 Z_brain_position 2.962842e+00 rfMRI_head_motion -9.291782e+01 tfMRI_head_motion -9.181156e+02 Assessment_centre_11026.0 2.168179e+02 Assessment_centre_11027.0 2.954110e+01 Assessment_centre_11028.0 -1.275907e-12 f.22009.0.1 1.304087e+01 f.22009.0.2 2.430819e+01 f.22009.0.3 -1.433854e+01 f.22009.0.4 -1.114655e+01 f.22009.0.5 1.853321e+00 f.22009.0.6 -2.704079e+00 f.22009.0.7 1.583157e+01 f.22009.0.8 7.523251e+00 f.22009.0.9 1.985763e+00 f.22009.0.10 1.043252e+01 dtype: float64	rs72672806	2.7630468352125235e-12	True
7	FAST_R_Postcentral_Gyrus	25.25353976270556	1.3809784458291084e-11	2.0	0.2975305952818586	0.2835567165546954	0.2900604598240446	0.2765078845648754	const 1.729518e+04 Prob_Class_0 7.303576e+04 Prob_Class_2 8.790855e+03 Age_c -4.673029e+01 Age2 -6.373112e-01 age_sex 2.398929e+00 Sex_num -3.413451e+02 date_c 1.102864e-02 date_c2 -9.625781e-05 head_volume -6.356953e+03 Table_position 5.671708e+00 X_brain_position -1.568145e+01 Y_brain_position -1.412929e+01 Z_brain_position 1.344286e+01 rfMRI_head_motion -5.968913e+02 tfMRI_head_motion -8.714875e+02 Assessment_centre_11026.0 1.163161e+02 Assessment_centre_11027.0 2.190649e+02 Assessment_centre_11028.0 -3.296799e-08 f.22009.0.1 1.755356e+01 f.22009.0.2 2.077095e+01 f.22009.0.3 7.444021e+00 f.22009.0.4 3.418615e+00 f.22009.0.5 2.655433e+00 f.22009.0.6 1.025829e+01 f.22009.0.7 1.685721e+01 f.22009.0.8 -6.807384e+00 f.22009.0.9 2.905563e-01 f.22009.0.10 1.356400e+01 dtype: float64	const 2.310854e+04 Age_c -5.735155e+01 Age2 -6.659487e-01 age_sex -1.422847e-01 Sex_num -4.439085e+02 date_c -1.873480e-02 date_c2 -7.444320e-05 head_volume -5.597931e+03 Table_position 3.857359e+00 X_brain_position -1.445462e+01 Y_brain_position -8.381038e+00 Z_brain_position 1.040045e+01 rfMRI_head_motion -6.756906e+02 tfMRI_head_motion -7.712268e+02 Assessment_centre_11026.0 5.379128e+01 Assessment_centre_11027.0 1.590117e+02 Assessment_centre_11028.0 -6.481807e-12 f.22009.0.1 1.930775e+01 f.22009.0.2 2.570940e+01 f.22009.0.3 8.895559e+00 f.22009.0.4 1.176548e+00 f.22009.0.5 2.181199e+00 f.22009.0.6 9.630095e+00 f.22009.0.7 1.595418e+01 f.22009.0.8 -1.037750e+01 f.22009.0.9 -5.294503e-01 f.22009.0.10 1.103815e+01 dtype: float64	rs72672806	5.5048928122173085e-11	True
7	FAST_L_Superior_Parietal_Lobule	9.570674617804062	7.229333759259242e-05	2.0	0.1621693601500853	0.1558530116358433	0.1532597787101688	0.147547748074606	const 8.465860e+03 Prob_Class_0 3.314098e+04 Prob_Class_2 2.583158e+03 Age_c -2.097626e+01 Age2 -5.017797e-01 age_sex 1.193112e+00 Sex_num -8.763693e+01 date_c 1.109805e-02 date_c2 8.368014e-06 head_volume -3.094135e+03 Table_position 2.231818e+00 X_brain_position 3.543902e+00 Y_brain_position -2.129327e+00 Z_brain_position 1.475529e+00 rfMRI_head_motion -7.101416e+02 tfMRI_head_motion -5.745244e+02 Assessment_centre_11026.0 -1.426970e+01 Assessment_centre_11027.0 1.916964e+01 Assessment_centre_11028.0 -1.494725e-08 f.22009.0.1 -4.362434e+00 f.22009.0.2 1.602820e+01 f.22009.0.3 5.998907e+00 f.22009.0.4 -3.106041e+00 f.22009.0.5 5.333648e+00 f.22009.0.6 1.738643e+01 f.22009.0.7 -8.161407e+00 f.22009.0.8 -1.029511e+01 f.22009.0.9 -6.172996e+00 f.22009.0.10 5.041648e+00 dtype: float64	const 1.014118e+04 Age_c -2.581938e+01 Age2 -5.131278e-01 age_sex 3.236366e-01 Sex_num -1.338849e+02 date_c -2.084122e-03 date_c2 1.427234e-05 head_volume -2.747611e+03 Table_position 1.305350e+00 X_brain_position 3.986190e+00 Y_brain_position 6.874138e-01 Z_brain_position 1.320327e-01 rfMRI_head_motion -7.540701e+02 tfMRI_head_motion -5.236624e+02 Assessment_centre_11026.0 -4.203878e+01 Assessment_centre_11027.0 -9.450106e+00 Assessment_centre_11028.0 -5.176308e-12 f.22009.0.1 -3.107567e+00 f.22009.0.2 1.828850e+01 f.22009.0.3 6.685745e+00 f.22009.0.4 -4.001202e+00 f.22009.0.5 5.073735e+00 f.22009.0.6 1.710833e+01 f.22009.0.7 -8.407972e+00 f.22009.0.8 -1.187278e+01 f.22009.0.9 -6.610438e+00 f.22009.0.10 3.863756e+00 dtype: float64	rs72672806	0.0001311879099882175	True
7	FAST_L_Supramarginal_Gyrus_anter_divis	5.232537130029723	0.0053976958251272	2.0	0.1858673897493474	0.1825117543717148	0.177209815713598	0.1744687767484535	const 6.004165e+03 Prob_Class_0 1.551314e+04 Prob_Class_2 2.455215e+03 Age_c -9.135238e+00 Age2 -9.227947e-02 age_sex 1.942839e+00 Sex_num -8.818576e+01 date_c 5.180105e-02 date_c2 -9.532342e-06 head_volume -2.549312e+03 Table_position 9.025653e-01 X_brain_position -4.259009e+00 Y_brain_position -6.693659e+00 Z_brain_position 2.763997e+00 rfMRI_head_motion -5.162900e+00 tfMRI_head_motion -1.623175e+02 Assessment_centre_11026.0 9.887030e+01 Assessment_centre_11027.0 6.773410e+01 Assessment_centre_11028.0 -7.015463e-09 f.22009.0.1 1.920242e+01 f.22009.0.2 -1.027807e+01 f.22009.0.3 -6.283299e+00 f.22009.0.4 2.731327e+00 f.22009.0.5 3.056187e-01 f.22009.0.6 6.101057e+00 f.22009.0.7 1.657397e+00 f.22009.0.8 -1.871910e+00 f.22009.0.9 1.134590e+00 f.22009.0.10 -1.988297e+00 dtype: float64	const 7.641554e+03 Age_c -1.138138e+01 Age2 -9.905093e-02 age_sex 1.284440e+00 Sex_num -1.100927e+02 date_c 4.534388e-02 date_c2 -3.228137e-06 head_volume -2.388973e+03 Table_position 5.603457e-01 X_brain_position -3.950576e+00 Y_brain_position -5.559863e+00 Z_brain_position 2.102285e+00 rfMRI_head_motion -1.848214e+01 tfMRI_head_motion -1.432666e+02 Assessment_centre_11026.0 8.533776e+01 Assessment_centre_11027.0 5.555143e+01 Assessment_centre_11028.0 -2.291666e-12 f.22009.0.1 1.938309e+01 f.22009.0.2 -9.237238e+00 f.22009.0.3 -5.986773e+00 f.22009.0.4 2.203987e+00 f.22009.0.5 2.235948e-01 f.22009.0.6 5.964721e+00 f.22009.0.7 1.397332e+00 f.22009.0.8 -2.647917e+00 f.22009.0.9 9.877510e-01 f.22009.0.10 -2.511518e+00 dtype: float64	rs72672806	0.007527398939803239	True
7	FAST_R_Supramarginal_Gyrus_poster_divis	7.608584818817365	0.0005075704820269	2.0	0.1686645777847008	0.1636820759549943	0.159824067190052	0.155453839787688	const 4.987614e+03 Prob_Class_0 2.677899e+04 Prob_Class_2 5.887259e+03 Age_c -2.510273e+01 Age2 -8.817721e-02 age_sex -1.213459e+00 Sex_num -1.371539e+01 date_c -4.106829e-03 date_c2 2.231462e-05 head_volume -3.054897e+03 Table_position 1.805665e-01 X_brain_position -8.656405e+00 Y_brain_position -4.085453e+00 Z_brain_position 1.238957e+00 rfMRI_head_motion 3.879052e+02 tfMRI_head_motion -4.725999e+02 Assessment_centre_11026.0 1.264708e+02 Assessment_centre_11027.0 1.002546e+02 Assessment_centre_11028.0 -1.211725e-08 f.22009.0.1 1.764593e+00 f.22009.0.2 -1.663857e+01 f.22009.0.3 6.158471e+00 f.22009.0.4 -5.912617e+00 f.22009.0.5 4.125559e+00 f.22009.0.6 -9.030665e+00 f.22009.0.7 1.152229e+01 f.22009.0.8 9.632692e+00 f.22009.0.9 4.928323e+00 f.22009.0.10 1.457542e+01 dtype: float64	const 8.943199e+03 Age_c -2.895239e+01 Age2 -1.017977e-01 age_sex -2.682703e+00 Sex_num -5.187335e+01 date_c -1.563261e-02 date_c2 3.788244e-05 head_volume -2.780592e+03 Table_position -2.891440e-01 X_brain_position -7.989791e+00 Y_brain_position -2.372726e+00 Z_brain_position 5.325499e-02 rfMRI_head_motion 3.744994e+02 tfMRI_head_motion -4.460099e+02 Assessment_centre_11026.0 1.024041e+02 Assessment_centre_11027.0 8.083147e+01 Assessment_centre_11028.0 3.031381e-12 f.22009.0.1 1.538192e+00 f.22009.0.2 -1.486465e+01 f.22009.0.3 6.637279e+00 f.22009.0.4 -6.966270e+00 f.22009.0.5 4.036428e+00 f.22009.0.6 -9.274155e+00 f.22009.0.7 1.088193e+01 f.22009.0.8 8.243504e+00 f.22009.0.9 4.751507e+00 f.22009.0.10 1.370947e+01 dtype: float64	rs72672806	0.0008184340095280125	True
7	FAST_L_Angular_Gyrus	3.7749882491624698	0.0230662055949864	2.0	0.1298968173507986	0.1273094764370061	0.1206440462080146	0.1187233831315851	const 8.033432e+03 Prob_Class_0 1.682490e+04 Prob_Class_2 2.421576e+03 Age_c -8.909252e+00 Age2 7.621098e-02 age_sex 9.606650e+00 Sex_num -7.414096e+01 date_c -1.066232e-02 date_c2 -7.212163e-06 head_volume -2.622437e+03 Table_position 2.338193e+00 X_brain_position 3.737810e-01 Y_brain_position -3.271943e+00 Z_brain_position 2.516926e+00 rfMRI_head_motion 2.098769e+02 tfMRI_head_motion -4.723157e+02 Assessment_centre_11026.0 4.061506e+01 Assessment_centre_11027.0 2.110066e+01 Assessment_centre_11028.0 -7.605655e-09 f.22009.0.1 8.871504e+00 f.22009.0.2 3.434858e-01 f.22009.0.3 1.614805e+00 f.22009.0.4 1.333266e+00 f.22009.0.5 -9.675654e-01 f.22009.0.6 1.158654e+01 f.22009.0.7 -2.185855e+00 f.22009.0.8 -1.910211e+00 f.22009.0.9 -2.366800e-01 f.22009.0.10 7.115204e-01 dtype: float64	const 9.644092e+03 Age_c -1.134937e+01 Age2 6.914951e-02 age_sex 8.941251e+00 Sex_num -9.785022e+01 date_c -1.760998e-02 date_c2 -1.060346e-06 head_volume -2.448179e+03 Table_position 1.949329e+00 X_brain_position 6.886623e-01 Y_brain_position -2.006516e+00 Z_brain_position 1.805616e+00 rfMRI_head_motion 1.940290e+02 tfMRI_head_motion -4.507328e+02 Assessment_centre_11026.0 2.604162e+01 Assessment_centre_11027.0 7.652798e+00 Assessment_centre_11028.0 2.109667e-12 f.22009.0.1 9.146195e+00 f.22009.0.2 1.475657e+00 f.22009.0.3 1.941241e+00 f.22009.0.4 7.823066e-01 f.22009.0.5 -1.064200e+00 f.22009.0.6 1.143987e+01 f.22009.0.7 -2.439905e+00 f.22009.0.8 -2.744574e+00 f.22009.0.9 -4.071501e-01 f.22009.0.10 1.386075e-01 dtype: float64	rs72672806	0.029356717720321564	True
7	FAST_R_Angular_Gyrus	16.959638662173766	4.8226696707102854e-08	2.0	0.1850124620533475	0.1741247943434225	0.176345796624218	0.1659993003877301	const 2.194036e+03 Prob_Class_0 4.587794e+04 Prob_Class_2 8.879958e+03 Age_c -1.764720e+01 Age2 5.056452e-01 age_sex -4.119924e+00 Sex_num -2.143260e+01 date_c 1.267077e-01 date_c2 -3.443601e-05 head_volume -4.035682e+03 Table_position -1.131730e+00 X_brain_position 2.583003e+00 Y_brain_position -4.360155e+00 Z_brain_position 1.192764e+00 rfMRI_head_motion -1.445029e+02 tfMRI_head_motion 4.487740e+02 Assessment_centre_11026.0 2.731285e+01 Assessment_centre_11027.0 4.630367e+01 Assessment_centre_11028.0 -2.074108e-08 f.22009.0.1 3.663990e+00 f.22009.0.2 -2.854903e+01 f.22009.0.3 -3.368587e+00 f.22009.0.4 5.800132e+00 f.22009.0.5 -3.561158e+00 f.22009.0.6 -1.980109e+01 f.22009.0.7 1.958771e+01 f.22009.0.8 -4.851933e+00 f.22009.0.9 7.331836e+00 f.22009.0.10 6.413523e+00 dtype: float64	const 8.144924e+03 Age_c -2.426270e+01 Age2 4.837232e-01 age_sex -6.393695e+00 Sex_num -8.655493e+01 date_c 1.072391e-01 date_c2 -1.119212e-05 head_volume -3.563932e+03 Table_position -2.024967e+00 X_brain_position 3.626899e+00 Y_brain_position -1.247108e+00 Z_brain_position -8.068116e-01 rfMRI_head_motion -1.744811e+02 tfMRI_head_motion 4.989331e+02 Assessment_centre_11026.0 -1.340151e+01 Assessment_centre_11027.0 1.185266e+01 Assessment_centre_11028.0 -1.099384e-11 f.22009.0.1 3.669820e+00 f.22009.0.2 -2.549328e+01 f.22009.0.3 -2.524111e+00 f.22009.0.4 4.099857e+00 f.22009.0.5 -3.752228e+00 f.22009.0.6 -2.021228e+01 f.22009.0.7 1.863067e+01 f.22009.0.8 -7.195595e+00 f.22009.0.9 6.972844e+00 f.22009.0.10 4.902738e+00 dtype: float64	rs72672806	1.2965865999942406e-07	True
7	FAST_L_Lateral_Occipit_Cortex_super_divis	74.13759057262105	5.099593790559779e-32	2.0	0.3607905315125267	0.3234613075149947	0.3539931090433806	0.3168050826774798	const 3.399682e+04 Prob_Class_0 1.934447e+05 Prob_Class_2 6.690529e+03 Age_c -5.584710e+01 Age2 -8.027181e-01 age_sex 3.875220e+00 Sex_num -5.408742e+02 date_c 3.266627e-02 date_c2 -1.183913e-04 head_volume -1.261940e+04 Table_position 1.301321e+01 X_brain_position 9.175479e+00 Y_brain_position -1.763230e+01 Z_brain_position 1.055513e+01 rfMRI_head_motion 5.701879e+02 tfMRI_head_motion -1.499826e+03 Assessment_centre_11026.0 1.500826e+02 Assessment_centre_11027.0 3.082946e+02 Assessment_centre_11028.0 -8.715019e-08 f.22009.0.1 -8.327711e+00 f.22009.0.2 -2.860449e+01 f.22009.0.3 -2.524606e+01 f.22009.0.4 1.942771e+01 f.22009.0.5 7.212912e-01 f.22009.0.6 -1.651259e+01 f.22009.0.7 -1.763821e+01 f.22009.0.8 -1.691670e+00 f.22009.0.9 -8.248058e-01 f.22009.0.10 2.953078e+01 dtype: float64	const 3.803281e+04 Age_c -8.425719e+01 Age2 -8.591334e-01 age_sex 4.923029e-01 Sex_num -8.090855e+02 date_c -4.234892e-02 date_c2 -1.077590e-04 head_volume -1.058415e+04 Table_position 6.989792e+00 X_brain_position 1.107459e+01 Y_brain_position 5.240082e-02 Z_brain_position 2.934079e+00 rfMRI_head_motion 2.650188e+02 tfMRI_head_motion -1.170921e+03 Assessment_centre_11026.0 -8.412031e+00 Assessment_centre_11027.0 1.330679e+02 Assessment_centre_11028.0 -2.537030e-12 f.22009.0.1 1.734770e+00 f.22009.0.2 -1.529522e+01 f.22009.0.3 -2.106883e+01 f.22009.0.4 1.493175e+01 f.22009.0.5 -1.062649e+00 f.22009.0.6 -1.809446e+01 f.22009.0.7 -1.810376e+01 f.22009.0.8 -1.064815e+01 f.22009.0.9 -3.768076e+00 f.22009.0.10 2.246595e+01 dtype: float64	rs72672806	8.206051169110095e-31	True
7	FAST_R_Lateral_Occipit_Cortex_super_divis	57.79020649560857	2.8610272460640736e-25	2.0	0.3670346999656809	0.3382208398683685	0.3603036786577145	0.3317098288477896	const 2.320595e+04 Prob_Class_0 1.767128e+05 Prob_Class_2 3.884741e+03 Age_c -6.800696e+01 Age2 -1.670129e+00 age_sex -2.838492e+00 Sex_num -1.205251e+02 date_c 7.542159e-02 date_c2 -1.346994e-04 head_volume -1.206149e+04 Table_position 2.492012e+00 X_brain_position 1.707527e+00 Y_brain_position -1.021044e+01 Z_brain_position 7.804652e-01 rfMRI_head_motion 1.938261e+02 tfMRI_head_motion -1.627324e+03 Assessment_centre_11026.0 2.284257e+02 Assessment_centre_11027.0 1.734832e+02 Assessment_centre_11028.0 -7.959450e-08 f.22009.0.1 -1.222940e+00 f.22009.0.2 5.622782e+00 f.22009.0.3 -4.604358e+01 f.22009.0.4 7.918254e+00 f.22009.0.5 -1.273796e+00 f.22009.0.6 -1.725575e+00 f.22009.0.7 -3.882785e+01 f.22009.0.8 2.222869e+01 f.22009.0.9 -1.064227e+01 f.22009.0.10 4.003040e+01 dtype: float64	const 2.536794e+04 Age_c -9.399709e+01 Age2 -1.719056e+00 age_sex -5.479470e+00 Sex_num -3.650758e+02 date_c 7.407130e-03 date_c2 -1.313146e-04 head_volume -1.019894e+04 Table_position -3.173878e+00 X_brain_position 3.261141e+00 Y_brain_position 6.274763e+00 Z_brain_position -6.122734e+00 rfMRI_head_motion -9.789399e+01 tfMRI_head_motion -1.318364e+03 Assessment_centre_11026.0 8.459433e+01 Assessment_centre_11027.0 1.124268e+01 Assessment_centre_11028.0 -3.385092e-12 f.22009.0.1 8.696151e+00 f.22009.0.2 1.781163e+01 f.22009.0.3 -4.218301e+01 f.22009.0.4 4.004775e+00 f.22009.0.5 -2.974285e+00 f.22009.0.6 -3.159623e+00 f.22009.0.7 -3.899459e+01 f.22009.0.8 1.411392e+01 f.22009.0.9 -1.343450e+01 f.22009.0.10 3.352633e+01 dtype: float64	rs72672806	3.2754517860698645e-24	True
7	FAST_L_Lateral_Occipit_Cortex_infer_divis	20.84738965129108	1.0462371936117326e-09	2.0	0.2467633676139131	0.2343939169837603	0.2387533679784564	0.2268613896026481	const 7.416239e+03 Prob_Class_0 5.094632e+04 Prob_Class_2 1.022645e+04 Age_c -2.582010e+01 Age2 1.328624e-01 age_sex 1.140127e+01 Sex_num 5.170455e+00 date_c 5.423838e-02 date_c2 -4.967869e-05 head_volume -4.816901e+03 Table_position 1.526545e+00 X_brain_position 1.225105e+01 Y_brain_position -1.754986e+01 Z_brain_position 6.070558e+00 rfMRI_head_motion 6.823828e+01 tfMRI_head_motion 3.915171e+01 Assessment_centre_11026.0 2.037352e+02 Assessment_centre_11027.0 1.237027e+02 Assessment_centre_11028.0 -2.303776e-08 f.22009.0.1 1.380574e+00 f.22009.0.2 3.172053e+00 f.22009.0.3 -1.468161e+01 f.22009.0.4 1.915462e+01 f.22009.0.5 -5.653116e+00 f.22009.0.6 -2.220626e+01 f.22009.0.7 -6.375320e+00 f.22009.0.8 1.974400e+01 f.22009.0.9 -5.496959e+00 f.22009.0.10 2.520929e+01 dtype: float64	const 1.427480e+04 Age_c -3.316032e+01 Age2 1.080905e-01 age_sex 8.802570e+00 Sex_num -6.722209e+01 date_c 3.253492e-02 date_c2 -2.282849e-05 head_volume -4.293583e+03 Table_position 5.614526e-01 X_brain_position 1.344001e+01 Y_brain_position -1.414708e+01 Z_brain_position 3.840449e+00 rfMRI_head_motion 3.707276e+01 tfMRI_head_motion 9.345679e+01 Assessment_centre_11026.0 1.583663e+02 Assessment_centre_11027.0 8.580182e+01 Assessment_centre_11028.0 -6.731118e-12 f.22009.0.1 1.267750e+00 f.22009.0.2 6.560340e+00 f.22009.0.3 -1.375116e+01 f.22009.0.4 1.723474e+01 f.22009.0.5 -5.853667e+00 f.22009.0.6 -2.266468e+01 f.22009.0.7 -7.480526e+00 f.22009.0.8 1.713042e+01 f.22009.0.9 -5.878620e+00 f.22009.0.10 2.353986e+01 dtype: float64	rs72672806	3.408931783158758e-09	True
7	FAST_R_Lateral_Occipit_Cortex_infer_divis	21.4974989832998	5.51979306370552e-10	2.0	0.3122290836238564	0.3005824868727423	0.3049152534772805	0.2937011654134029	const 6.409033e+03 Prob_Class_0 4.957628e+04 Prob_Class_2 1.389169e+04 Age_c -3.032463e+01 Age2 -6.804581e-02 age_sex 5.339933e+00 Sex_num 2.526628e+02 date_c 1.303864e-02 date_c2 -3.117547e-05 head_volume -5.624949e+03 Table_position 1.515285e+00 X_brain_position -7.809081e+00 Y_brain_position -1.430675e+01 Z_brain_position 1.879974e+00 rfMRI_head_motion -1.196320e+02 tfMRI_head_motion -1.712756e+02 Assessment_centre_11026.0 2.505827e+02 Assessment_centre_11027.0 1.913251e+02 Assessment_centre_11028.0 -2.245883e-08 f.22009.0.1 1.465021e+00 f.22009.0.2 1.251827e+01 f.22009.0.3 -1.700074e+01 f.22009.0.4 2.782856e+00 f.22009.0.5 3.047370e-01 f.22009.0.6 6.615006e+00 f.22009.0.7 -9.617857e+00 f.22009.0.8 -7.138819e+00 f.22009.0.9 -5.569882e+00 f.22009.0.10 9.386396e+00 dtype: float64	const 1.578106e+04 Age_c -3.740136e+01 Age2 -9.676655e-02 age_sex 2.016134e+00 Sex_num 1.813999e+02 date_c -8.987595e-03 date_c2 6.148148e-06 head_volume -5.121611e+03 Table_position 8.653452e-01 X_brain_position -6.331448e+00 Y_brain_position -1.157956e+01 Z_brain_position -3.939709e-01 rfMRI_head_motion -1.270542e+02 tfMRI_head_motion -1.334745e+02 Assessment_centre_11026.0 2.047454e+02 Assessment_centre_11027.0 1.582827e+02 Assessment_centre_11028.0 -7.104732e-12 f.22009.0.1 6.907413e-02 f.22009.0.2 1.576103e+01 f.22009.0.3 -1.617431e+01 f.22009.0.4 5.720749e-01 f.22009.0.5 2.349278e-01 f.22009.0.6 6.149445e+00 f.22009.0.7 -1.115075e+01 f.22009.0.8 -9.800710e+00 f.22009.0.9 -5.758108e+00 f.22009.0.10 7.850854e+00 dtype: float64	rs72672806	1.8562803741237976e-09	True
7	FAST_L_Intracalcarine_Cortex	27.552651649089587	1.4522406469215682e-12	2.0	0.2268743904524615	0.2100948232205959	0.218652889287521	0.2023232256529118	const -1.937129e+03 Prob_Class_0 1.832987e+04 Prob_Class_2 9.477520e+03 Age_c -9.654388e+00 Age2 6.800940e-02 age_sex 2.706687e+00 Sex_num 3.470746e+01 date_c 2.597173e-03 date_c2 -2.750313e-05 head_volume -2.154103e+03 Table_position -1.513570e+00 X_brain_position -3.196395e+00 Y_brain_position -1.569418e+01 Z_brain_position -1.785046e+00 rfMRI_head_motion -1.462109e+02 tfMRI_head_motion -1.161034e+02 Assessment_centre_11026.0 3.098734e+01 Assessment_centre_11027.0 4.874040e+01 Assessment_centre_11028.0 -8.342827e-09 f.22009.0.1 1.326664e-01 f.22009.0.2 1.272654e+01 f.22009.0.3 1.542799e+00 f.22009.0.4 6.033246e+00 f.22009.0.5 2.202880e+00 f.22009.0.6 -4.145560e+00 f.22009.0.7 -3.588077e+00 f.22009.0.8 -4.569111e+00 f.22009.0.9 -1.779807e+00 f.22009.0.10 7.531645e+00 dtype: float64	const 4.500533e+03 Age_c -1.219806e+01 Age2 5.230559e-02 age_sex 6.018739e-01 Sex_num 7.459007e+00 date_c -6.545300e-03 date_c2 -1.368354e-06 head_volume -1.974514e+03 Table_position -1.435233e+00 X_brain_position -2.296785e+00 Y_brain_position -1.532939e+01 Z_brain_position -2.740168e+00 rfMRI_head_motion -1.237182e+02 tfMRI_head_motion -1.187022e+02 Assessment_centre_11026.0 1.217950e+01 Assessment_centre_11027.0 4.075366e+01 Assessment_centre_11028.0 -2.709672e-12 f.22009.0.1 -1.800538e+00 f.22009.0.2 1.386553e+01 f.22009.0.3 1.761324e+00 f.22009.0.4 4.838459e+00 f.22009.0.5 2.315178e+00 f.22009.0.6 -4.339139e+00 f.22009.0.7 -4.658802e+00 f.22009.0.8 -5.683962e+00 f.22009.0.9 -1.647582e+00 f.22009.0.10 7.061966e+00 dtype: float64	rs72672806	6.379485698976889e-12	True
7	FAST_R_Intracalcarine_Cortex	23.68869946104869	6.411152516808534e-11	2.0	0.231475599817751	0.2171350377504805	0.2233030284097474	0.2094327063627441	const -6.523944e+02 Prob_Class_0 1.421270e+04 Prob_Class_2 8.509404e+03 Age_c -1.086798e+01 Age2 -4.348414e-03 age_sex 1.509807e+00 Sex_num 2.757606e+01 date_c -4.466048e-03 date_c2 -1.945351e-05 head_volume -2.046428e+03 Table_position -1.035904e+00 X_brain_position -1.499751e+00 Y_brain_position -1.461524e+01 Z_brain_position -1.667719e+00 rfMRI_head_motion -1.215508e+02 tfMRI_head_motion -4.534510e+01 Assessment_centre_11026.0 4.301001e+01 Assessment_centre_11027.0 6.344386e+01 Assessment_centre_11028.0 -6.481684e-09 f.22009.0.1 6.094762e+00 f.22009.0.2 6.743822e+00 f.22009.0.3 2.205580e+00 f.22009.0.4 4.467465e+00 f.22009.0.5 1.671780e+00 f.22009.0.6 1.411769e+00 f.22009.0.7 -2.961763e+00 f.22009.0.8 -7.689386e+00 f.22009.0.9 -2.747446e+00 f.22009.0.10 1.457304e+00 dtype: float64	const 5.133993e+03 Age_c -1.282084e+01 Age2 -1.788438e-02 age_sex -3.564095e-01 Sex_num 6.207318e+00 date_c -1.182199e-02 date_c2 4.108849e-06 head_volume -1.908917e+03 Table_position -8.899740e-01 X_brain_position -7.077555e-01 Y_brain_position -1.450444e+01 Z_brain_position -2.438885e+00 rfMRI_head_motion -9.736308e+01 tfMRI_head_motion -5.179157e+01 Assessment_centre_11026.0 2.792932e+01 Assessment_centre_11027.0 5.838199e+01 Assessment_centre_11028.0 -3.023729e-12 f.22009.0.1 4.216920e+00 f.22009.0.2 7.610951e+00 f.22009.0.3 2.351753e+00 f.22009.0.4 3.440147e+00 f.22009.0.5 1.795778e+00 f.22009.0.6 1.255937e+00 f.22009.0.7 -3.926726e+00 f.22009.0.8 -8.588760e+00 f.22009.0.9 -2.590964e+00 f.22009.0.10 1.119339e+00 dtype: float64	rs72672806	2.375663369060289e-10	True
7	FAST_L_Frontal_Medial_Cortex	9.318684781061142	9.283845432172136e-05	2.0	0.2158177355843202	0.2100614950699536	0.2074786567583165	0.2022895695983868	const 3.236193e+03 Prob_Class_0 8.728442e+03 Prob_Class_2 2.294258e+03 Age_c -9.805624e+00 Age2 -3.713075e-02 age_sex 2.045120e+00 Sex_num 4.404713e+01 date_c -4.866049e-03 date_c2 -2.077775e-05 head_volume -9.985518e+02 Table_position 1.522164e+00 X_brain_position 5.612797e-01 Y_brain_position -3.472592e+00 Z_brain_position 1.351785e+00 rfMRI_head_motion -2.704656e+02 tfMRI_head_motion -5.037971e+01 Assessment_centre_11026.0 -2.078397e+01 Assessment_centre_11027.0 -1.965489e+01 Assessment_centre_11028.0 -3.952288e-09 f.22009.0.1 7.329592e-01 f.22009.0.2 -1.911548e+00 f.22009.0.3 3.077223e+00 f.22009.0.4 4.753263e+00 f.22009.0.5 -1.217963e+00 f.22009.0.6 6.812526e-01 f.22009.0.7 5.140795e+00 f.22009.0.8 -5.463481e-01 f.22009.0.9 4.293203e-01 f.22009.0.10 3.156079e+00 dtype: float64	const 4.782490e+03 Age_c -1.105410e+01 Age2 -4.200987e-02 age_sex 1.490501e+00 Sex_num 3.153194e+01 date_c -8.709151e-03 date_c2 -1.463706e-05 head_volume -9.097067e+02 Table_position 1.396614e+00 X_brain_position 8.091024e-01 Y_brain_position -2.969979e+00 Z_brain_position 9.554242e-01 rfMRI_head_motion -2.726532e+02 tfMRI_head_motion -4.314591e+01 Assessment_centre_11026.0 -2.878920e+01 Assessment_centre_11027.0 -2.562001e+01 Assessment_centre_11028.0 -3.070346e-12 f.22009.0.1 5.366476e-01 f.22009.0.2 -1.338533e+00 f.22009.0.3 3.225763e+00 f.22009.0.4 4.377203e+00 f.22009.0.5 -1.235074e+00 f.22009.0.6 6.000341e-01 f.22009.0.7 4.888502e+00 f.22009.0.8 -1.010442e+00 f.22009.0.9 3.891371e-01 f.22009.0.10 2.882308e+00 dtype: float64	rs72672806	0.00016636867428988133	True
7	FAST_R_Frontal_Medial_Cortex	3.5143579916413388	0.0299117903488559	2.0	0.1733595425618318	0.171071153040121	0.1645689587292872	0.1629156153880167	const 3.852002e+03 Prob_Class_0 6.185291e+03 Prob_Class_2 1.192768e+03 Age_c -9.863917e+00 Age2 5.846017e-02 age_sex 2.119489e+00 Sex_num 5.045573e+01 date_c -4.038412e-03 date_c2 -1.952996e-05 head_volume -8.324356e+02 Table_position 1.537896e+00 X_brain_position -1.238209e+00 Y_brain_position -4.110589e+00 Z_brain_position 1.364938e+00 rfMRI_head_motion -3.038894e+02 tfMRI_head_motion -5.708540e-01 Assessment_centre_11026.0 1.133801e+01 Assessment_centre_11027.0 1.017435e+01 Assessment_centre_11028.0 -2.797475e-09 f.22009.0.1 1.798073e+00 f.22009.0.2 1.420553e-01 f.22009.0.3 -1.004481e+00 f.22009.0.4 2.380208e+00 f.22009.0.5 -1.155233e+00 f.22009.0.6 -4.492750e+00 f.22009.0.7 3.946193e+00 f.22009.0.8 -1.386407e+00 f.22009.0.9 8.326664e-01 f.22009.0.10 3.274597e+00 dtype: float64	const 4.651268e+03 Age_c -1.075590e+01 Age2 5.550984e-02 age_sex 1.813832e+00 Sex_num 4.167682e+01 date_c -6.662158e-03 date_c2 -1.640880e-05 head_volume -7.688274e+02 Table_position 1.417144e+00 X_brain_position -1.097831e+00 Y_brain_position -3.690229e+00 Z_brain_position 1.095471e+00 rfMRI_head_motion -3.079569e+02 tfMRI_head_motion 6.208554e+00 Assessment_centre_11026.0 5.850775e+00 Assessment_centre_11027.0 5.525325e+00 Assessment_centre_11028.0 -3.607067e-12 f.22009.0.1 1.800306e+00 f.22009.0.2 5.540944e-01 f.22009.0.3 -8.905392e-01 f.22009.0.4 2.151361e+00 f.22009.0.5 -1.181135e+00 f.22009.0.6 -4.548165e+00 f.22009.0.7 3.817678e+00 f.22009.0.8 -1.702247e+00 f.22009.0.9 7.840608e-01 f.22009.0.10 3.070812e+00 dtype: float64	rs72672806	0.037505694711526566	True
7	FAST_L_Juxtapositional_Lobule_Cortex	5.534111978313769	0.0039975063101733	2.0	0.1904449934208426	0.1869159126339079	0.1818360981165349	0.1789162659656071	const 7.357763e+03 Prob_Class_0 1.493526e+04 Prob_Class_2 8.643623e+02 Age_c -9.699782e+00 Age2 -1.853725e-01 age_sex -5.861119e+00 Sex_num -1.498871e+01 date_c -2.636512e-03 date_c2 -6.573363e-06 head_volume -1.938207e+03 Table_position 2.878736e+00 X_brain_position -5.781689e+00 Y_brain_position -1.697590e+00 Z_brain_position 2.431989e+00 rfMRI_head_motion -3.113217e+02 tfMRI_head_motion -1.233690e+02 Assessment_centre_11026.0 -2.926533e+01 Assessment_centre_11027.0 -2.375232e+01 Assessment_centre_11028.0 -6.736931e-09 f.22009.0.1 -2.473448e+00 f.22009.0.2 -2.480992e+00 f.22009.0.3 1.155333e+01 f.22009.0.4 5.712379e+00 f.22009.0.5 -1.879166e+00 f.22009.0.6 -5.181397e+00 f.22009.0.7 -4.975581e+00 f.22009.0.8 -2.443952e+00 f.22009.0.9 -2.382758e+00 f.22009.0.10 5.665678e+00 dtype: float64	const 7.907515e+03 Age_c -1.188740e+01 Age2 -1.901355e-01 age_sex -6.192476e+00 Sex_num -3.576859e+01 date_c -8.508208e-03 date_c2 -4.764241e-06 head_volume -1.781594e+03 Table_position 2.439214e+00 X_brain_position -5.606761e+00 Y_brain_position -3.837670e-01 Z_brain_position 1.834429e+00 rfMRI_head_motion -3.328610e+02 tfMRI_head_motion -9.930312e+01 Assessment_centre_11026.0 -4.165124e+01 Assessment_centre_11027.0 -3.694213e+01 Assessment_centre_11028.0 -4.293918e-12 f.22009.0.1 -1.810085e+00 f.22009.0.2 -1.458229e+00 f.22009.0.3 1.186887e+01 f.22009.0.4 5.335026e+00 f.22009.0.5 -2.005834e+00 f.22009.0.6 -5.305246e+00 f.22009.0.7 -5.051899e+00 f.22009.0.8 -3.145922e+00 f.22009.0.9 -2.593830e+00 f.22009.0.10 5.128081e+00 dtype: float64	rs72672806	0.005677751456712655	True
7	FAST_R_Juxtapositional_Lobule_Cortex	6.248232594884077	0.0019637358616427	2.0	0.1999719650175808	0.1960343823117926	0.1914643805573502	0.1881244490405587	const 5.733500e+03 Prob_Class_0 1.577385e+04 Prob_Class_2 1.030311e+03 Age_c -1.126742e+01 Age2 -1.326921e-01 age_sex -6.778578e+00 Sex_num -3.798671e+01 date_c -1.245191e-03 date_c2 -5.944343e-06 head_volume -1.970061e+03 Table_position 1.447134e+00 X_brain_position -6.966082e+00 Y_brain_position -1.950795e+00 Z_brain_position 9.175987e-01 rfMRI_head_motion -5.119196e+02 tfMRI_head_motion -8.140279e+01 Assessment_centre_11026.0 -3.067377e+01 Assessment_centre_11027.0 -1.926303e+00 Assessment_centre_11028.0 -7.115492e-09 f.22009.0.1 7.298179e+00 f.22009.0.2 4.620823e+00 f.22009.0.3 1.191439e+01 f.22009.0.4 -2.015533e-01 f.22009.0.5 -1.493608e-01 f.22009.0.6 -7.743455e+00 f.22009.0.7 -9.729215e+00 f.22009.0.8 -1.906270e+00 f.22009.0.9 -1.763678e+00 f.22009.0.10 6.637977e+00 dtype: float64	const 6.394515e+03 Age_c -1.357590e+01 Age2 -1.378601e-01 age_sex -7.152231e+00 Sex_num -5.995769e+01 date_c -7.473585e-03 date_c2 -3.700026e-06 head_volume -1.804830e+03 Table_position 9.915523e-01 X_brain_position -6.771778e+00 Y_brain_position -5.806088e-01 Z_brain_position 2.833927e-01 rfMRI_head_motion -5.339857e+02 tfMRI_head_motion -5.643398e+01 Assessment_centre_11026.0 -4.380544e+01 Assessment_centre_11027.0 -1.574229e+01 Assessment_centre_11028.0 -6.309932e-12 f.22009.0.1 7.960462e+00 f.22009.0.2 5.699391e+00 f.22009.0.3 1.224530e+01 f.22009.0.4 -6.103016e-01 f.22009.0.5 -2.794055e-01 f.22009.0.6 -7.874839e+00 f.22009.0.7 -9.823449e+00 f.22009.0.8 -2.651189e+00 f.22009.0.9 -1.981143e+00 f.22009.0.10 6.072847e+00 dtype: float64	rs72672806	0.0029140643761972813	True
7	FAST_L_Subcallosal_Cortex	15.808018034234376	1.503341231025273e-07	2.0	0.5055388151651098	0.4993817050216684	0.5002806615650538	0.4944562987349867	const 3.224418e+03 Prob_Class_0 3.880208e+03 Prob_Class_2 4.285462e+03 Age_c -1.020234e+01 Age2 3.917641e-02 age_sex 4.916317e-01 Sex_num -1.458818e+01 date_c -7.453984e-03 date_c2 -1.752557e-05 head_volume -2.463956e+03 Table_position -2.469528e-01 X_brain_position -2.308209e-01 Y_brain_position -2.004669e+00 Z_brain_position -8.431873e-01 rfMRI_head_motion -2.497414e+02 tfMRI_head_motion -6.667771e+01 Assessment_centre_11026.0 -3.445247e+01 Assessment_centre_11027.0 3.358143e+01 Assessment_centre_11028.0 -1.798386e-09 f.22009.0.1 -2.181357e+00 f.22009.0.2 -2.646871e+00 f.22009.0.3 -1.534227e+00 f.22009.0.4 -1.009092e-01 f.22009.0.5 -1.594098e-01 f.22009.0.6 -2.387918e+00 f.22009.0.7 2.616171e+00 f.22009.0.8 5.699313e+00 f.22009.0.9 -3.594985e-01 f.22009.0.10 1.004261e+00 dtype: float64	const 6.147763e+03 Age_c -1.070257e+01 Age2 3.318257e-02 age_sex -4.137770e-01 Sex_num -2.082902e+01 date_c -9.913645e-03 date_c2 -5.517276e-06 head_volume -2.429357e+03 Table_position -6.308565e-02 X_brain_position 1.450881e-01 Y_brain_position -2.265304e+00 Z_brain_position -1.105422e+00 rfMRI_head_motion -2.317307e+02 tfMRI_head_motion -7.592967e+01 Assessment_centre_11026.0 -3.941054e+01 Assessment_centre_11027.0 3.411150e+01 Assessment_centre_11028.0 -4.599814e-12 f.22009.0.1 -3.334555e+00 f.22009.0.2 -2.437235e+00 f.22009.0.3 -1.533659e+00 f.22009.0.4 -5.519612e-01 f.22009.0.5 -6.313106e-02 f.22009.0.6 -2.440156e+00 f.22009.0.7 2.124930e+00 f.22009.0.8 5.394712e+00 f.22009.0.9 -2.255545e-01 f.22009.0.10 9.563163e-01 dtype: float64	rs72672806	3.8150555031047546e-07	True
7	FAST_R_Subcallosal_Cortex	12.431384109791225	4.240148136514126e-06	2.0	0.4993888129164824	0.494486654620859	0.4940652595288277	0.4895130876651414	const 3.006105e+03 Prob_Class_0 -6.635659e+02 Prob_Class_2 3.296495e+03 Age_c -4.753180e+00 Age2 1.107673e-01 age_sex 9.250589e-01 Sex_num -1.572188e+01 date_c -6.543450e-03 date_c2 -9.057347e-06 head_volume -2.164385e+03 Table_position -6.580416e-01 X_brain_position 3.667632e-01 Y_brain_position -1.901124e+00 Z_brain_position -8.190097e-01 rfMRI_head_motion -8.667490e+01 tfMRI_head_motion -1.803564e+01 Assessment_centre_11026.0 -6.614436e+00 Assessment_centre_11027.0 3.804160e+00 Assessment_centre_11028.0 2.558113e-10 f.22009.0.1 -2.687424e-01 f.22009.0.2 -1.335620e+00 f.22009.0.3 -3.166798e+00 f.22009.0.4 -3.454571e+00 f.22009.0.5 5.541145e-01 f.22009.0.6 -2.414902e+00 f.22009.0.7 -8.526875e-01 f.22009.0.8 3.544464e+00 f.22009.0.9 9.016480e-01 f.22009.0.10 4.848886e-01 dtype: float64	const 5.265102e+03 Age_c -4.600050e+00 Age2 1.070728e-01 age_sex 2.669365e-01 Sex_num -1.549027e+01 date_c -7.049746e-03 date_c2 3.377606e-07 head_volume -2.176344e+03 Table_position -3.937440e-01 X_brain_position 6.303742e-01 Y_brain_position -2.453846e+00 Z_brain_position -8.803203e-01 rfMRI_head_motion -6.633163e+01 tfMRI_head_motion -3.183734e+01 Assessment_centre_11026.0 -7.493215e+00 Assessment_centre_11027.0 7.639589e+00 Assessment_centre_11028.0 -3.331072e-12 f.22009.0.1 -1.386778e+00 f.22009.0.2 -1.427115e+00 f.22009.0.3 -3.247673e+00 f.22009.0.4 -3.727709e+00 f.22009.0.5 6.658337e-01 f.22009.0.6 -2.425875e+00 f.22009.0.7 -1.236432e+00 f.22009.0.8 3.475276e+00 f.22009.0.9 1.066057e+00 f.22009.0.10 5.840996e-01 dtype: float64	rs72672806	9.008541004706682e-06	True
7	FAST_L_Paracingulate_Gyrus	66.0403582053791	1.0968241846619582e-28	2.0	0.4091230260024241	0.3783851551728767	0.4028395764955573	0.3722693066405359	const 2.512227e+03 Prob_Class_0 4.303065e+04 Prob_Class_2 1.615144e+04 Age_c -2.870108e+01 Age2 9.867273e-02 age_sex -2.896884e+00 Sex_num 6.487404e+00 date_c 3.721154e-02 date_c2 -6.561859e-05 head_volume -4.012914e+03 Table_position 2.940206e+00 X_brain_position -5.973409e+00 Y_brain_position -7.824792e+00 Z_brain_position 3.202590e+00 rfMRI_head_motion -1.392043e+01 tfMRI_head_motion -8.439793e+02 Assessment_centre_11026.0 -4.901468e+01 Assessment_centre_11027.0 5.582996e+01 Assessment_centre_11028.0 -1.952414e-08 f.22009.0.1 -1.560605e+01 f.22009.0.2 1.211906e+01 f.22009.0.3 4.815500e+00 f.22009.0.4 4.736610e+00 f.22009.0.5 -3.626156e+00 f.22009.0.6 -7.233386e+00 f.22009.0.7 -8.454041e+00 f.22009.0.8 9.267223e+00 f.22009.0.9 -2.933469e+00 f.22009.0.10 2.353623e+00 dtype: float64	const 1.344996e+04 Age_c -3.477480e+01 Age2 6.894897e-02 age_sex -6.607816e+00 Sex_num -5.621562e+01 date_c 1.715169e-02 date_c2 -2.159083e-05 head_volume -3.582172e+03 Table_position 2.676557e+00 X_brain_position -4.357722e+00 Y_brain_position -6.064532e+00 Z_brain_position 1.121021e+00 rfMRI_head_motion 3.435829e+00 tfMRI_head_motion -8.267995e+02 Assessment_centre_11026.0 -9.055437e+01 Assessment_centre_11027.0 3.113912e+01 Assessment_centre_11028.0 2.427336e-12 f.22009.0.1 -1.815400e+01 f.22009.0.2 1.487713e+01 f.22009.0.3 5.450745e+00 f.22009.0.4 2.461838e+00 f.22009.0.5 -3.556511e+00 f.22009.0.6 -7.657702e+00 f.22009.0.7 -1.025979e+01 f.22009.0.8 6.833564e+00 f.22009.0.9 -2.906529e+00 f.22009.0.10 1.113291e+00 dtype: float64	rs72672806	1.4917415310398988e-27	True
7	FAST_R_Paracingulate_Gyrus	58.13547260591677	2.0564690426510759e-25	2.0	0.3671597490335031	0.3381794677621488	0.3604300575108188	0.3316680496960542	const 1.789964e+03 Prob_Class_0 4.653723e+04 Prob_Class_2 1.433903e+04 Age_c -3.233714e+01 Age2 -3.148465e-01 age_sex -5.586986e+00 Sex_num -5.574362e+01 date_c 5.144950e-02 date_c2 -7.519035e-05 head_volume -3.641967e+03 Table_position 1.639767e+00 X_brain_position -1.213234e+00 Y_brain_position -8.156314e+00 Z_brain_position 1.821419e+00 rfMRI_head_motion -4.273759e+02 tfMRI_head_motion -3.671408e+02 Assessment_centre_11026.0 1.842580e+01 Assessment_centre_11027.0 7.209616e+00 Assessment_centre_11028.0 -2.108265e-08 f.22009.0.1 3.492850e+00 f.22009.0.2 7.348513e+00 f.22009.0.3 6.036568e+00 f.22009.0.4 7.405967e+00 f.22009.0.5 -2.072102e+00 f.22009.0.6 -7.581061e+00 f.22009.0.7 -5.607903e+00 f.22009.0.8 -1.035244e+00 f.22009.0.9 2.128209e+00 f.22009.0.10 9.152512e+00 dtype: float64	const 1.147685e+04 Age_c -3.895829e+01 Age2 -3.433280e-01 age_sex -8.969100e+00 Sex_num -1.229075e+02 date_c 3.047467e-02 date_c2 -3.646409e-05 head_volume -3.171432e+03 Table_position 1.125004e+00 X_brain_position 2.795199e-01 Y_brain_position -5.788841e+00 Z_brain_position -3.473530e-01 rfMRI_head_motion -4.267923e+02 tfMRI_head_motion -3.366161e+02 Assessment_centre_11026.0 -2.515830e+01 Assessment_centre_11027.0 -2.254169e+01 Assessment_centre_11028.0 -4.882363e-12 f.22009.0.1 1.758492e+00 f.22009.0.2 1.037455e+01 f.22009.0.3 6.786299e+00 f.22009.0.4 5.217793e+00 f.22009.0.5 -2.096311e+00 f.22009.0.6 -8.024499e+00 f.22009.0.7 -7.197613e+00 f.22009.0.8 -3.573056e+00 f.22009.0.9 2.011904e+00 f.22009.0.10 7.740438e+00 dtype: float64	rs72672806	2.372292541581077e-24	True
7	FAST_L_Cingulate_Gyrus_post_division	11.90085983190042	7.171296986363574e-06	2.0	0.5082021702011643	0.5035918377568408	0.5029723390059817	0.498707853476605	const 9.845549e+03 Prob_Class_0 2.082373e+04 Prob_Class_2 3.856623e+03 Age_c -1.088956e+01 Age2 3.805872e-01 age_sex 3.032802e+00 Sex_num 1.553591e+02 date_c 2.610636e-02 date_c2 -2.843680e-05 head_volume -4.263870e+03 Table_position 1.848332e+00 X_brain_position -1.314868e-01 Y_brain_position -6.646941e+00 Z_brain_position 2.461897e+00 rfMRI_head_motion -1.264887e+02 tfMRI_head_motion 6.889027e+01 Assessment_centre_11026.0 2.880701e+01 Assessment_centre_11027.0 2.999549e+01 Assessment_centre_11028.0 -9.427407e-09 f.22009.0.1 1.313071e+01 f.22009.0.2 3.258170e+00 f.22009.0.3 -2.422234e+00 f.22009.0.4 -4.735068e+00 f.22009.0.5 3.421044e+00 f.22009.0.6 -7.350664e+00 f.22009.0.7 -6.493294e+00 f.22009.0.8 7.026119e+00 f.22009.0.9 1.548800e+00 f.22009.0.10 1.015785e+01 dtype: float64	const 1.242753e+04 Age_c -1.389521e+01 Age2 3.708407e-01 age_sex 2.035845e+00 Sex_num 1.258365e+02 date_c 1.730970e-02 date_c2 -1.838074e-05 head_volume -4.049485e+03 Table_position 1.430131e+00 X_brain_position 3.281769e-01 Y_brain_position -5.208163e+00 Z_brain_position 1.558884e+00 rfMRI_head_motion -1.411068e+02 tfMRI_head_motion 9.232129e+01 Assessment_centre_11026.0 1.040154e+01 Assessment_centre_11027.0 1.418890e+01 Assessment_centre_11028.0 -7.709277e-12 f.22009.0.1 1.319013e+01 f.22009.0.2 4.647559e+00 f.22009.0.3 -2.035444e+00 f.22009.0.4 -5.491693e+00 f.22009.0.5 3.328785e+00 f.22009.0.6 -7.536442e+00 f.22009.0.7 -6.907501e+00 f.22009.0.8 5.967580e+00 f.22009.0.9 1.377770e+00 f.22009.0.10 9.468182e+00 dtype: float64	rs72672806	1.4754952921237337e-05	True
7	FAST_R_Cingulate_Gyrus_post_division	8.069581006759519	0.0003210088015517	2.0	0.4712349480088921	0.4678738511829089	0.4656120033835434	0.4626384502697144	const 1.213454e+04 Prob_Class_0 1.862558e+04 Prob_Class_2 3.285329e+03 Age_c -7.863946e+00 Age2 3.699284e-01 age_sex 2.931785e+00 Sex_num 9.187070e+01 date_c 6.467212e-03 date_c2 -2.693188e-05 head_volume -4.387984e+03 Table_position 3.190469e+00 X_brain_position 3.427216e+00 Y_brain_position -7.406225e+00 Z_brain_position 3.217590e+00 rfMRI_head_motion 1.306256e+02 tfMRI_head_motion -7.972779e+01 Assessment_centre_11026.0 3.095457e+01 Assessment_centre_11027.0 2.678899e+01 Assessment_centre_11028.0 -8.434585e-09 f.22009.0.1 4.980121e+00 f.22009.0.2 -2.295616e+00 f.22009.0.3 2.367168e+00 f.22009.0.4 -4.757801e+00 f.22009.0.5 4.607430e+00 f.22009.0.6 -9.943115e+00 f.22009.0.7 -2.982028e+00 f.22009.0.8 5.667448e+00 f.22009.0.9 2.167776e-01 f.22009.0.10 1.440446e+01 dtype: float64	const 1.433154e+04 Age_c -1.055508e+01 Age2 3.614031e-01 age_sex 2.073193e+00 Sex_num 6.549857e+01 date_c -1.363106e-03 date_c2 -1.840385e-05 head_volume -4.195983e+03 Table_position 2.804362e+00 X_brain_position 3.824996e+00 Y_brain_position -6.094986e+00 Z_brain_position 2.414224e+00 rfMRI_head_motion 1.165961e+02 tfMRI_head_motion -5.814329e+01 Assessment_centre_11026.0 1.456233e+01 Assessment_centre_11027.0 1.249096e+01 Assessment_centre_11028.0 -4.525224e-12 f.22009.0.1 5.086865e+00 f.22009.0.2 -1.050624e+00 f.22009.0.3 2.716420e+00 f.22009.0.4 -5.420283e+00 f.22009.0.5 4.519686e+00 f.22009.0.6 -1.010847e+01 f.22009.0.7 -3.333452e+00 f.22009.0.8 4.725590e+00 f.22009.0.9 5.616857e-02 f.22009.0.10 1.378388e+01 dtype: float64	rs72672806	0.0005328486179603118	True
7	FAST_L_Precuneous_Cortex	30.58290565461349	7.507129484232945e-14	2.0	0.4505717351705476	0.4373357266732989	0.4447290557099744	0.431799871957373	const 1.480165e+04 Prob_Class_0 6.813985e+04 Prob_Class_2 8.496846e+03 Age_c -3.642343e+01 Age2 1.578206e-01 age_sex 1.213454e+01 Sex_num -6.822547e+01 date_c -4.347908e-02 date_c2 -9.155767e-05 head_volume -7.951745e+03 Table_position 2.051338e+00 X_brain_position 9.411525e+00 Y_brain_position -1.312924e+01 Z_brain_position 1.660220e+00 rfMRI_head_motion 1.462897e+02 tfMRI_head_motion -8.493236e+02 Assessment_centre_11026.0 -6.730534e+01 Assessment_centre_11027.0 -1.599255e+01 Assessment_centre_11028.0 -3.077421e-08 f.22009.0.1 -3.544754e+00 f.22009.0.2 1.356096e+01 f.22009.0.3 -2.618511e+00 f.22009.0.4 -5.127287e+00 f.22009.0.5 9.495896e+00 f.22009.0.6 1.238940e+01 f.22009.0.7 -1.519723e+00 f.22009.0.8 -9.961927e+00 f.22009.0.9 -1.482324e+00 f.22009.0.10 -1.813925e+00 dtype: float64	const 2.042749e+04 Age_c -4.632774e+01 Age2 1.307569e-01 age_sex 9.704099e+00 Sex_num -1.639748e+02 date_c -7.131527e-02 date_c2 -7.036641e-05 head_volume -7.244046e+03 Table_position 3.802857e-01 X_brain_position 1.058014e+01 Y_brain_position -7.810083e+00 Z_brain_position -1.186020e+00 rfMRI_head_motion 7.448916e+01 tfMRI_head_motion -7.569112e+02 Assessment_centre_11026.0 -1.257654e+02 Assessment_centre_11027.0 -7.173243e+01 Assessment_centre_11028.0 -2.846923e-12 f.22009.0.1 -2.004539e+00 f.22009.0.2 1.816428e+01 f.22009.0.3 -1.270196e+00 f.22009.0.4 -7.244727e+00 f.22009.0.5 9.062846e+00 f.22009.0.6 1.180186e+01 f.22009.0.7 -2.396492e+00 f.22009.0.8 -1.330161e+01 f.22009.0.9 -2.233635e+00 f.22009.0.10 -4.163786e+00 dtype: float64	rs72672806	3.701231253094352e-13	True
7	FAST_R_Precuneous_Cortex	49.32478744613169	9.64260430082611e-22	2.0	0.4599491515018737	0.4389661713425409	0.4542061924985459	0.4334463579948681	const 1.291405e+04 Prob_Class_0 9.220791e+04 Prob_Class_2 1.241023e+04 Age_c -3.746942e+01 Age2 1.824487e-01 age_sex 6.009303e+00 Sex_num -6.524998e+01 date_c -1.716680e-02 date_c2 -6.928340e-05 head_volume -8.774720e+03 Table_position 1.890883e+00 X_brain_position -5.334673e-01 Y_brain_position -1.656885e+01 Z_brain_position 2.069572e+00 rfMRI_head_motion 3.927753e+02 tfMRI_head_motion -1.233055e+03 Assessment_centre_11026.0 -2.492328e+01 Assessment_centre_11027.0 6.476679e+01 Assessment_centre_11028.0 -4.164047e-08 f.22009.0.1 7.242963e+00 f.22009.0.2 1.595560e+01 f.22009.0.3 1.067965e+01 f.22009.0.4 -1.772890e+00 f.22009.0.5 5.937696e+00 f.22009.0.6 1.031972e+01 f.22009.0.7 1.149156e+00 f.22009.0.8 -8.874287e+00 f.22009.0.9 -8.212997e+00 f.22009.0.10 1.940757e+00 dtype: float64	const 2.115159e+04 Age_c -5.085679e+01 Age2 1.447573e-01 age_sex 2.536356e+00 Sex_num -1.950087e+02 date_c -5.504501e-02 date_c2 -3.801532e-05 head_volume -7.818419e+03 Table_position -3.034615e-01 X_brain_position 1.122150e+00 Y_brain_position -9.506097e+00 Z_brain_position -1.806036e+00 rfMRI_head_motion 3.009163e+02 tfMRI_head_motion -1.111484e+03 Assessment_centre_11026.0 -1.044232e+02 Assessment_centre_11027.0 -9.772499e+00 Assessment_centre_11028.0 1.351638e-12 f.22009.0.1 9.029462e+00 f.22009.0.2 2.217229e+01 f.22009.0.3 1.248592e+01 f.22009.0.4 -4.717537e+00 f.22009.0.5 5.380704e+00 f.22009.0.6 9.520144e+00 f.22009.0.7 -1.431901e-01 f.22009.0.8 -1.342105e+01 f.22009.0.9 -9.187279e+00 f.22009.0.10 -1.218509e+00 dtype: float64	rs72672806	8.84692086900969e-21	True
7	FAST_L_Cuneal_Cortex	9.153340957776066	0.0001093999590807	2.0	0.2047089751214834	0.1989747727493903	0.1962517645378992	0.1910937689393685	const 6.376118e+02 Prob_Class_0 1.061952e+04 Prob_Class_2 2.604100e+03 Age_c -1.100791e+01 Age2 -1.952846e-02 age_sex 4.061702e+00 Sex_num -6.068594e+01 date_c 4.908926e-04 date_c2 -1.403197e-05 head_volume -1.429773e+03 Table_position -1.174227e+00 X_brain_position -2.840259e+00 Y_brain_position -4.198940e+00 Z_brain_position -1.060891e+00 rfMRI_head_motion 4.097612e+02 tfMRI_head_motion -4.174668e+02 Assessment_centre_11026.0 2.304908e+01 Assessment_centre_11027.0 1.021482e+01 Assessment_centre_11028.0 -4.809146e-09 f.22009.0.1 -6.736190e+00 f.22009.0.2 -2.368256e+00 f.22009.0.3 3.116902e+00 f.22009.0.4 1.486979e+00 f.22009.0.5 1.357912e+00 f.22009.0.6 7.069029e+00 f.22009.0.7 -3.301199e-01 f.22009.0.8 -4.421870e+00 f.22009.0.9 2.316246e-01 f.22009.0.10 1.097668e+00 dtype: float64	const 2.390731e+03 Age_c -1.253001e+01 Age2 -2.524539e-02 age_sex 3.424695e+00 Sex_num -7.587380e+01 date_c -4.141773e-03 date_c2 -7.092806e-06 head_volume -1.321398e+03 Table_position -1.340720e+00 X_brain_position -2.553979e+00 Y_brain_position -3.559679e+00 Z_brain_position -1.538193e+00 rfMRI_head_motion 4.060113e+02 tfMRI_head_motion -4.079509e+02 Assessment_centre_11026.0 1.338969e+01 Assessment_centre_11027.0 2.774894e+00 Assessment_centre_11028.0 5.044358e-12 f.22009.0.1 -6.913921e+00 f.22009.0.2 -1.668509e+00 f.22009.0.3 3.301377e+00 f.22009.0.4 1.045718e+00 f.22009.0.5 1.331137e+00 f.22009.0.6 6.971139e+00 f.22009.0.7 -6.153390e-01 f.22009.0.8 -4.980878e+00 f.22009.0.9 1.740318e-01 f.22009.0.10 7.603535e-01 dtype: float64	rs72672806	0.00019403309252957607	True
7	FAST_R_Cuneal_Cortex	19.7935203829328	2.951950866867314e-09	2.0	0.2668932587481866	0.2554629608152734	0.2590973225473992	0.2481377243022399	const 1.597151e+03 Prob_Class_0 1.966783e+04 Prob_Class_2 3.899891e+03 Age_c -1.117263e+01 Age2 9.904333e-03 age_sex 4.215745e+00 Sex_num -1.702578e+01 date_c -1.084048e-02 date_c2 -4.797136e-06 head_volume -1.980193e+03 Table_position -2.932310e-01 X_brain_position 6.130255e+00 Y_brain_position -7.823782e+00 Z_brain_position -4.604632e-01 rfMRI_head_motion 4.166722e+02 tfMRI_head_motion -4.102674e+02 Assessment_centre_11026.0 4.264631e+01 Assessment_centre_11027.0 3.157584e+01 Assessment_centre_11028.0 -8.894222e-09 f.22009.0.1 -4.505145e+00 f.22009.0.2 6.597671e+00 f.22009.0.3 4.342157e+00 f.22009.0.4 3.921962e+00 f.22009.0.5 2.110261e-01 f.22009.0.6 8.032344e+00 f.22009.0.7 -3.446656e-01 f.22009.0.8 -6.470478e+00 f.22009.0.9 -1.032234e+00 f.22009.0.10 -9.510993e-01 dtype: float64	const 4.212012e+03 Age_c -1.400713e+01 Age2 3.974243e-04 age_sex 3.222206e+00 Sex_num -4.496297e+01 date_c -1.920805e-02 date_c2 5.431918e-06 head_volume -1.778094e+03 Table_position -6.693305e-01 X_brain_position 6.585345e+00 Y_brain_position -6.503017e+00 Z_brain_position -1.320131e+00 rfMRI_head_motion 4.043616e+02 tfMRI_head_motion -3.891196e+02 Assessment_centre_11026.0 2.515222e+01 Assessment_centre_11027.0 1.689739e+01 Assessment_centre_11028.0 4.209262e-12 f.22009.0.1 -4.533022e+00 f.22009.0.2 7.906382e+00 f.22009.0.3 4.702317e+00 f.22009.0.4 3.184966e+00 f.22009.0.5 1.320753e-01 f.22009.0.6 7.855607e+00 f.22009.0.7 -7.657546e-01 f.22009.0.8 -7.478005e+00 f.22009.0.9 -1.181807e+00 f.22009.0.10 -1.596670e+00 dtype: float64	rs72672806	9.148723316527359e-09	True
7	FAST_L_Frontal_Orbital_Cortex	12.8590447922339	2.7764006058744995e-06	2.0	0.4481792506931634	0.4425897369218986	0.4423111292944691	0.4371055745539519	const 1.181141e+04 Prob_Class_0 2.589015e+04 Prob_Class_2 4.249017e+03 Age_c -3.353994e+01 Age2 -9.160607e-02 age_sex 4.338373e+00 Sex_num 7.878134e+01 date_c 4.950498e-02 date_c2 -3.072452e-05 head_volume -4.168629e+03 Table_position 2.919340e+00 X_brain_position -7.695354e+00 Y_brain_position -7.501447e+00 Z_brain_position 3.308585e+00 rfMRI_head_motion -3.865283e+02 tfMRI_head_motion -5.963271e+02 Assessment_centre_11026.0 -4.865012e+01 Assessment_centre_11027.0 1.444128e+01 Assessment_centre_11028.0 -1.170793e-08 f.22009.0.1 7.155839e-01 f.22009.0.2 1.174345e+01 f.22009.0.3 2.365302e+00 f.22009.0.4 9.014556e+00 f.22009.0.5 7.077212e-01 f.22009.0.6 -1.361804e+01 f.22009.0.7 4.279674e+00 f.22009.0.8 6.456479e+00 f.22009.0.9 9.927920e-01 f.22009.0.10 5.431953e+00 dtype: float64	const 1.464779e+04 Age_c -3.728602e+01 Age2 -1.030845e-01 age_sex 3.209000e+00 Sex_num 4.218914e+01 date_c 3.869367e-02 date_c2 -1.977296e-05 head_volume -3.901265e+03 Table_position 2.359321e+00 X_brain_position -7.168279e+00 Y_brain_position -5.631690e+00 Z_brain_position 2.200251e+00 rfMRI_head_motion -4.078765e+02 tfMRI_head_motion -5.651110e+02 Assessment_centre_11026.0 -7.129971e+01 Assessment_centre_11027.0 -5.742998e+00 Assessment_centre_11028.0 -3.659338e-12 f.22009.0.1 9.676616e-01 f.22009.0.2 1.347841e+01 f.22009.0.3 2.857142e+00 f.22009.0.4 8.121302e+00 f.22009.0.5 5.756486e-01 f.22009.0.6 -1.384632e+01 f.22009.0.7 3.828064e+00 f.22009.0.8 5.156829e+00 f.22009.0.9 7.547715e-01 f.22009.0.10 4.562161e+00 dtype: float64	rs72672806	6.022879621209232e-06	True
7	FAST_R_Frontal_Orbital_Cortex	21.55962691608067	5.192672272802498e-10	2.0	0.408439548847028	0.3983932135771056	0.4021488311703323	0.3924742172525987	const 1.243501e+04 Prob_Class_0 3.261370e+04 Prob_Class_2 3.070192e+03 Age_c -2.593997e+01 Age2 -1.474612e-01 age_sex 7.499386e+00 Sex_num 1.027669e+02 date_c 2.183938e-02 date_c2 -2.422252e-05 head_volume -3.617512e+03 Table_position 4.335597e+00 X_brain_position -1.457662e+00 Y_brain_position -1.020209e+01 Z_brain_position 4.075118e+00 rfMRI_head_motion 3.627931e+01 tfMRI_head_motion -3.399862e+02 Assessment_centre_11026.0 -2.571111e+00 Assessment_centre_11027.0 2.924540e+01 Assessment_centre_11028.0 -1.471944e-08 f.22009.0.1 -2.708494e+00 f.22009.0.2 9.476195e+00 f.22009.0.3 1.005196e+01 f.22009.0.4 4.755188e+00 f.22009.0.5 -1.176758e+00 f.22009.0.6 -8.784853e+00 f.22009.0.7 -9.414038e+00 f.22009.0.8 1.193996e+01 f.22009.0.9 -2.033329e+00 f.22009.0.10 -4.516103e+00 dtype: float64	const 1.444530e+04 Age_c -3.069717e+01 Age2 -1.592474e-01 age_sex 6.537189e+00 Sex_num 5.714522e+01 date_c 8.745447e-03 date_c2 -1.691154e-05 head_volume -3.277292e+03 Table_position 3.462633e+00 X_brain_position -9.794320e-01 Y_brain_position -7.508451e+00 Z_brain_position 2.739083e+00 rfMRI_head_motion -3.880136e+00 tfMRI_head_motion -2.919498e+02 Assessment_centre_11026.0 -3.012469e+01 Assessment_centre_11027.0 1.595598e+00 Assessment_centre_11028.0 -2.060395e-12 f.22009.0.1 -1.645983e+00 f.22009.0.2 1.169324e+01 f.22009.0.3 1.071729e+01 f.22009.0.4 3.828359e+00 f.22009.0.5 -1.415734e+00 f.22009.0.6 -9.061143e+00 f.22009.0.7 -9.717988e+00 f.22009.0.8 1.037149e+01 f.22009.0.9 -2.439259e+00 f.22009.0.10 -5.663326e+00 dtype: float64	rs72672806	1.7528608975772409e-09	True
7	FAST_L_Parahippocampal_Gyrus_anter_divis	13.515746071245363	1.44948111337157e-06	2.0	0.3506533392216561	0.3437400626723916	0.3437481167557186	0.3372833533322932	const 7.882283e+03 Prob_Class_0 8.181647e+03 Prob_Class_2 -3.484478e+03 Age_c -1.152249e+01 Age2 -2.644775e-01 age_sex -9.344093e-01 Sex_num 1.452529e+02 date_c 1.775350e-02 date_c2 4.731711e-06 head_volume -1.606683e+03 Table_position 9.162267e-01 X_brain_position -4.608071e+00 Y_brain_position -2.318381e+00 Z_brain_position 1.563481e+00 rfMRI_head_motion -5.015000e+02 tfMRI_head_motion -2.531056e+02 Assessment_centre_11026.0 -4.924017e-01 Assessment_centre_11027.0 2.433356e+01 Assessment_centre_11028.0 -3.657583e-09 f.22009.0.1 4.396885e-01 f.22009.0.2 4.126462e+00 f.22009.0.3 -2.177298e+00 f.22009.0.4 -1.336924e+00 f.22009.0.5 2.656170e+00 f.22009.0.6 3.208384e+00 f.22009.0.7 -3.164862e+00 f.22009.0.8 8.180657e+00 f.22009.0.9 -2.824218e+00 f.22009.0.10 -3.390049e+00 dtype: float64	const 5.473390e+03 Age_c -1.278727e+01 Age2 -2.624508e-01 age_sex -3.173725e-01 Sex_num 1.346903e+02 date_c 1.544745e-02 date_c2 -5.523098e-06 head_volume -1.514954e+03 Table_position 3.849515e-01 X_brain_position -4.834331e+00 Y_brain_position -1.011947e+00 Z_brain_position 1.340408e+00 rfMRI_head_motion -5.363077e+02 tfMRI_head_motion -2.248107e+02 Assessment_centre_11026.0 -5.581414e+00 Assessment_centre_11027.0 1.325156e+01 Assessment_centre_11028.0 -4.353379e-12 f.22009.0.1 2.095031e+00 f.22009.0.2 4.741398e+00 f.22009.0.3 -1.925097e+00 f.22009.0.4 -1.199572e+00 f.22009.0.5 2.460867e+00 f.22009.0.6 3.160091e+00 f.22009.0.7 -2.747204e+00 f.22009.0.8 7.915242e+00 f.22009.0.9 -3.123841e+00 f.22009.0.10 -3.773949e+00 dtype: float64	rs72672806	3.2653145960568333e-06	True
7	FAST_R_Parahippocampal_Gyrus_anter_divis	25.320944481153827	1.2926623965405304e-11	2.0	0.3455333802601532	0.3324796481268716	0.338573711598091	0.3259121515519687	const 1.076358e+04 Prob_Class_0 5.789618e+03 Prob_Class_2 -6.099578e+03 Age_c -9.306170e+00 Age2 -2.712941e-01 age_sex -2.886701e+00 Sex_num 1.751036e+02 date_c 1.236523e-02 date_c2 2.222153e-05 head_volume -1.635355e+03 Table_position 1.912965e+00 X_brain_position -1.465378e+00 Y_brain_position -3.794473e+00 Z_brain_position 1.777082e+00 rfMRI_head_motion -4.761276e+02 tfMRI_head_motion -2.685491e+02 Assessment_centre_11026.0 -1.626879e+01 Assessment_centre_11027.0 3.791507e+01 Assessment_centre_11028.0 -2.558390e-09 f.22009.0.1 -3.557043e+00 f.22009.0.2 3.425505e+00 f.22009.0.3 3.890490e+00 f.22009.0.4 8.787145e-01 f.22009.0.5 1.361261e-01 f.22009.0.6 2.583612e+00 f.22009.0.7 -6.995315e-01 f.22009.0.8 4.889440e+00 f.22009.0.9 -1.045020e+00 f.22009.0.10 -7.191843e+00 dtype: float64	const 6.570856e+03 Age_c -1.026212e+01 Age2 -2.656038e-01 age_sex -1.716906e+00 Sex_num 1.683828e+02 date_c 1.156933e-02 date_c2 4.639997e-06 head_volume -1.564995e+03 Table_position 1.270305e+00 X_brain_position -1.921198e+00 Y_brain_position -2.331332e+00 Z_brain_position 1.714964e+00 rfMRI_head_motion -5.218828e+02 tfMRI_head_motion -2.346529e+02 Assessment_centre_11026.0 -1.831277e+01 Assessment_centre_11027.0 2.653237e+01 Assessment_centre_11028.0 -4.216831e-12 f.22009.0.1 -1.199523e+00 f.22009.0.2 3.910837e+00 f.22009.0.3 4.141805e+00 f.22009.0.4 1.291799e+00 f.22009.0.5 -1.176785e-01 f.22009.0.6 2.567390e+00 f.22009.0.7 1.785566e-02 f.22009.0.8 4.810997e+00 f.22009.0.9 -1.425972e+00 f.22009.0.10 -7.545582e+00 dtype: float64	rs72672806	5.1685485501661185e-11	True
7	FAST_L_Parahippocampal_Gyrus_poster_divis	4.312901733067951	0.0134928937185211	2.0	0.2112699839209467	0.2085904131818604	0.2028825438129772	0.2008040142560621	const 2.562095e+03 Prob_Class_0 5.165791e+03 Prob_Class_2 2.104706e+02 Age_c -5.249972e+00 Age2 -1.174457e-01 age_sex -1.515994e+00 Sex_num 2.954510e+01 date_c -1.146662e-02 date_c2 -4.045982e-06 head_volume -6.873778e+02 Table_position 2.909179e-01 X_brain_position -1.237147e+00 Y_brain_position -1.040083e+00 Z_brain_position 1.588392e-01 rfMRI_head_motion -9.620315e+01 tfMRI_head_motion -1.047927e+02 Assessment_centre_11026.0 -2.235644e+01 Assessment_centre_11027.0 2.117688e+01 Assessment_centre_11028.0 -2.329447e-09 f.22009.0.1 -1.305685e+00 f.22009.0.2 2.389979e+00 f.22009.0.3 1.008029e+00 f.22009.0.4 -3.014143e+00 f.22009.0.5 -5.018112e-02 f.22009.0.6 -8.053220e-02 f.22009.0.7 -3.178028e+00 f.22009.0.8 -4.836610e-01 f.22009.0.9 -2.018130e+00 f.22009.0.10 2.852854e+00 dtype: float64	const 2.691651e+03 Age_c -6.008108e+00 Age2 -1.189894e-01 age_sex -1.612749e+00 Sex_num 2.237613e+01 date_c -1.347716e-02 date_c2 -3.671684e-06 head_volume -6.330757e+02 Table_position 1.324015e-01 X_brain_position -1.183844e+00 Y_brain_position -5.725411e-01 Z_brain_position -4.551300e-02 rfMRI_head_motion -1.041676e+02 tfMRI_head_motion -9.613094e+01 Assessment_centre_11026.0 -2.660254e+01 Assessment_centre_11027.0 1.652858e+01 Assessment_centre_11028.0 -8.513668e-13 f.22009.0.1 -1.047356e+00 f.22009.0.2 2.744953e+00 f.22009.0.3 1.118942e+00 f.22009.0.4 -3.136969e+00 f.22009.0.5 -9.680806e-02 f.22009.0.6 -1.229320e-01 f.22009.0.7 -3.194152e+00 f.22009.0.8 -7.237941e-01 f.22009.0.9 -2.095249e+00 f.22009.0.10 2.664912e+00 dtype: float64	rs72672806	0.017758319292482797	True
7	FAST_R_Parahippocampal_Gyrus_poster_divis	7.269005878826138	0.0007114010319231	2.0	0.196589081047995	0.1919888457640444	0.1880455226345627	0.1840391098900188	const 3.017440e+03 Prob_Class_0 4.717923e+03 Prob_Class_2 -5.037889e+02 Age_c -3.775384e+00 Age2 -5.495826e-02 age_sex -9.831707e-01 Sex_num 5.624577e+00 date_c -5.859242e-03 date_c2 1.316023e-06 head_volume -5.811277e+02 Table_position 6.703247e-01 X_brain_position 1.472284e+00 Y_brain_position -1.227893e+00 Z_brain_position 4.412594e-01 rfMRI_head_motion 3.676473e+01 tfMRI_head_motion -1.957553e+02 Assessment_centre_11026.0 -8.264154e+00 Assessment_centre_11027.0 1.154689e+01 Assessment_centre_11028.0 -2.121059e-09 f.22009.0.1 1.607137e+00 f.22009.0.2 4.184111e-01 f.22009.0.3 2.282374e-01 f.22009.0.4 -1.228565e-01 f.22009.0.5 -7.157856e-01 f.22009.0.6 6.276217e-02 f.22009.0.7 -1.614148e+00 f.22009.0.8 -9.732483e-01 f.22009.0.9 -1.540468e+00 f.22009.0.10 -1.633750e-01 dtype: float64	const 2.659200e+03 Age_c -4.479465e+00 Age2 -5.555297e-02 age_sex -9.311109e-01 Sex_num -7.785055e-01 date_c -7.535357e-03 date_c2 -3.197171e-07 head_volume -5.304899e+02 Table_position 4.744666e-01 X_brain_position 1.464326e+00 Y_brain_position -6.977133e-01 Z_brain_position 2.729611e-01 rfMRI_head_motion 2.544479e+01 tfMRI_head_motion -1.851872e+02 Assessment_centre_11026.0 -1.184387e+01 Assessment_centre_11027.0 6.623425e+00 Assessment_centre_11028.0 1.124528e-12 f.22009.0.1 2.070258e+00 f.22009.0.2 7.522213e-01 f.22009.0.3 3.434868e-01 f.22009.0.4 -1.745290e-01 f.22009.0.5 -7.805119e-01 f.22009.0.6 2.747674e-02 f.22009.0.7 -1.548077e+00 f.22009.0.8 -1.171613e+00 f.22009.0.9 -1.643257e+00 f.22009.0.10 -3.507441e-01 dtype: float64	rs72672806	0.001120926525880433	True
7	FAST_L_Lingual_Gyrus	6.941175154757823	0.0009855919812358	2.0	0.4564130147508839	0.4534408741628879	0.4506324520877385	0.4480634722951477	const 8.312356e+03 Prob_Class_0 -1.712402e+02 Prob_Class_2 6.066064e+03 Age_c -1.953878e+01 Age2 -5.979134e-01 age_sex -5.339188e+00 Sex_num 2.550236e+02 date_c -5.323106e-02 date_c2 -9.408703e-06 head_volume -3.814508e+03 Table_position -4.021152e-01 X_brain_position -4.496164e+00 Y_brain_position -1.514748e+01 Z_brain_position -3.514526e+00 rfMRI_head_motion -9.659970e+02 tfMRI_head_motion -9.210655e+01 Assessment_centre_11026.0 1.330590e+02 Assessment_centre_11027.0 7.795980e+01 Assessment_centre_11028.0 1.001654e-12 f.22009.0.1 3.083128e+00 f.22009.0.2 -1.843476e+00 f.22009.0.3 5.346483e-01 f.22009.0.4 4.542055e+00 f.22009.0.5 1.941167e+00 f.22009.0.6 -1.286712e+01 f.22009.0.7 5.152308e+00 f.22009.0.8 6.465778e+00 f.22009.0.9 3.678763e+00 f.22009.0.10 6.587261e+00 dtype: float64	const 1.246630e+04 Age_c -1.941179e+01 Age2 -6.049753e-01 age_sex -6.561269e+00 Sex_num 2.540018e+02 date_c -5.456148e-02 date_c2 7.834291e-06 head_volume -3.825414e+03 Table_position 4.887925e-02 X_brain_position -4.003727e+00 Y_brain_position -1.606322e+01 Z_brain_position -3.667750e+00 rfMRI_head_motion -9.304295e+02 tfMRI_head_motion -1.155802e+02 Assessment_centre_11026.0 1.305973e+02 Assessment_centre_11027.0 8.403126e+01 Assessment_centre_11028.0 -1.177299e-11 f.22009.0.1 1.092229e+00 f.22009.0.2 -1.939110e+00 f.22009.0.3 4.092238e-01 f.22009.0.4 4.018196e+00 f.22009.0.5 2.135911e+00 f.22009.0.6 -1.289571e+01 f.22009.0.7 4.447848e+00 f.22009.0.8 6.290947e+00 f.22009.0.9 3.963640e+00 f.22009.0.10 6.730664e+00 dtype: float64	rs72672806	0.0015247582887131942	True
7	FAST_R_Lingual_Gyrus	5.9595355050062935	0.0026173552447835	2.0	0.4747123544567163	0.472246446324415	0.4691263889468035	0.4670540658278036	const 1.306064e+04 Prob_Class_0 3.967144e+02 Prob_Class_2 5.989927e+03 Age_c -2.160863e+01 Age2 -7.101414e-01 age_sex -8.725971e+00 Sex_num 2.307999e+02 date_c -7.787504e-03 date_c2 6.322770e-06 head_volume -4.408729e+03 Table_position 2.741645e+00 X_brain_position -3.218995e+00 Y_brain_position -1.548192e+01 Z_brain_position 2.267250e-02 rfMRI_head_motion -9.009399e+02 tfMRI_head_motion -1.558183e+02 Assessment_centre_11026.0 5.552070e+01 Assessment_centre_11027.0 9.417082e+01 Assessment_centre_11028.0 -2.575027e-10 f.22009.0.1 6.010679e+00 f.22009.0.2 3.329305e+00 f.22009.0.3 -5.878372e-01 f.22009.0.4 4.063459e+00 f.22009.0.5 -1.289578e+00 f.22009.0.6 -2.143545e+01 f.22009.0.7 3.868163e+00 f.22009.0.8 2.047957e+01 f.22009.0.9 1.549808e+00 f.22009.0.10 6.535393e+00 dtype: float64	const 1.716086e+04 Age_c -2.156666e+01 Age2 -7.172569e-01 age_sex -9.938659e+00 Sex_num 2.290105e+02 date_c -9.316132e-03 date_c2 2.332484e-05 head_volume -4.413517e+03 Table_position 3.167925e+00 X_brain_position -2.728776e+00 Y_brain_position -1.633154e+01 Z_brain_position -1.504035e-01 rfMRI_head_motion -8.668251e+02 tfMRI_head_motion -1.779606e+02 Assessment_centre_11026.0 5.263472e+01 Assessment_centre_11027.0 9.963448e+01 Assessment_centre_11028.0 -1.154904e-11 f.22009.0.1 4.080588e+00 f.22009.0.2 3.274070e+00 f.22009.0.3 -6.990772e-01 f.22009.0.4 3.534726e+00 f.22009.0.5 -1.103118e+00 f.22009.0.6 -2.146822e+01 f.22009.0.7 3.173455e+00 f.22009.0.8 2.028133e+01 f.22009.0.9 1.821591e+00 f.22009.0.10 6.655890e+00 dtype: float64	rs72672806	0.0038149571335609005	True
7	FAST_L_Temporal_Fusiform_Cortex_anter_divis	8.257431847260582	0.0002663517905044	2.0	0.2747559267513693	0.2700385943311406	0.2670436030106393	0.2628567623194439	const 4.485677e+03 Prob_Class_0 5.891099e+03 Prob_Class_2 -1.151362e+03 Age_c -7.053260e+00 Age2 -1.798673e-01 age_sex -3.072112e-01 Sex_num 7.255946e+01 date_c 2.553086e-03 date_c2 -3.687152e-06 head_volume -8.199374e+02 Table_position 1.444283e+00 X_brain_position -1.337689e-01 Y_brain_position 1.179816e+00 Z_brain_position 1.513843e+00 rfMRI_head_motion -3.468223e+02 tfMRI_head_motion -2.014693e+02 Assessment_centre_11026.0 -2.185901e+01 Assessment_centre_11027.0 1.813000e+00 Assessment_centre_11028.0 -2.643699e-09 f.22009.0.1 4.082879e-01 f.22009.0.2 1.120371e+00 f.22009.0.3 1.611611e+00 f.22009.0.4 2.397306e+00 f.22009.0.5 -7.183149e-01 f.22009.0.6 -5.751792e-02 f.22009.0.7 -1.518742e+00 f.22009.0.8 -1.313506e-01 f.22009.0.9 -1.870491e+00 f.22009.0.10 -2.966406e+00 dtype: float64	const 3.680735e+03 Age_c -7.941179e+00 Age2 -1.799982e-01 age_sex -1.368278e-01 Sex_num 6.467248e+01 date_c 5.803342e-04 date_c2 -7.213654e-06 head_volume -7.559246e+02 Table_position 1.161387e+00 X_brain_position -1.862086e-01 Y_brain_position 1.919255e+00 Z_brain_position 1.317455e+00 rfMRI_head_motion -3.639933e+02 tfMRI_head_motion -1.862791e+02 Assessment_centre_11026.0 -2.610505e+01 Assessment_centre_11027.0 -4.843667e+00 Assessment_centre_11028.0 -2.265832e-12 f.22009.0.1 1.157057e+00 f.22009.0.2 1.544400e+00 f.22009.0.3 1.765990e+00 f.22009.0.4 2.378188e+00 f.22009.0.5 -8.157519e-01 f.22009.0.6 -9.899734e-02 f.22009.0.7 -1.375610e+00 f.22009.0.8 -3.633210e-01 f.22009.0.9 -2.023120e+00 f.22009.0.10 -3.212164e+00 dtype: float64	rs72672806	0.0004468715462171008	True
7	FAST_R_Temporal_Fusiform_Cortex_anter_divis	26.189869902565523	5.515937811153655e-12	2.0	0.2943646665381159	0.2798073624167924	0.2868608642523849	0.2727216418581225	const 5.245671e+03 Prob_Class_0 3.082169e+03 Prob_Class_2 -3.283705e+03 Age_c -3.399974e+00 Age2 -1.035571e-01 age_sex -2.707113e+00 Sex_num 7.751458e+01 date_c 2.974801e-03 date_c2 1.325935e-05 head_volume -7.660463e+02 Table_position 9.374268e-01 X_brain_position -2.301734e+00 Y_brain_position -6.450836e-01 Z_brain_position 9.595008e-01 rfMRI_head_motion -1.155260e+02 tfMRI_head_motion -3.313102e+02 Assessment_centre_11026.0 -7.671408e-01 Assessment_centre_11027.0 2.642604e+01 Assessment_centre_11028.0 -1.361046e-09 f.22009.0.1 1.154282e+00 f.22009.0.2 4.441441e+00 f.22009.0.3 1.290205e+00 f.22009.0.4 3.473357e+00 f.22009.0.5 -1.698639e+00 f.22009.0.6 -2.146156e+00 f.22009.0.7 -2.054756e+00 f.22009.0.8 1.485242e+00 f.22009.0.9 -5.942044e-01 f.22009.0.10 -4.722686e+00 dtype: float64	const 2.988617e+03 Age_c -3.909498e+00 Age2 -1.004850e-01 age_sex -2.076989e+00 Sex_num 7.394427e+01 date_c 2.559496e-03 date_c2 3.795838e-06 head_volume -7.285348e+02 Table_position 5.926187e-01 X_brain_position -2.547368e+00 Y_brain_position 1.392506e-01 Z_brain_position 9.273937e-01 rfMRI_head_motion -1.400967e+02 tfMRI_head_motion -3.131257e+02 Assessment_centre_11026.0 -1.839625e+00 Assessment_centre_11027.0 2.033074e+01 Assessment_centre_11028.0 7.049707e-13 f.22009.0.1 2.421257e+00 f.22009.0.2 4.700318e+00 f.22009.0.3 1.424727e+00 f.22009.0.4 3.696443e+00 f.22009.0.5 -1.834917e+00 f.22009.0.6 -2.154612e+00 f.22009.0.7 -1.668607e+00 f.22009.0.8 1.444582e+00 f.22009.0.9 -7.987064e-01 f.22009.0.10 -4.911828e+00 dtype: float64	rs72672806	2.298891489273696e-11	True
7	FAST_L_Temporal_Fusiform_Cortex_poster_divis	17.677998167043782	2.3741423580381403e-08	2.0	0.3529259487142837	0.3439153351714948	0.3460448934229428	0.337460350275504	const 8.144725e+03 Prob_Class_0 2.364129e+04 Prob_Class_2 6.116126e+02 Age_c -1.773197e+01 Age2 1.219084e-02 age_sex 3.247161e+00 Sex_num 1.075099e+02 date_c 7.409616e-03 date_c2 1.783044e-05 head_volume -2.463498e+03 Table_position 2.437324e+00 X_brain_position 9.885320e-01 Y_brain_position -2.939016e-01 Z_brain_position 2.606678e+00 rfMRI_head_motion -5.568902e+01 tfMRI_head_motion -2.181219e+02 Assessment_centre_11026.0 -9.580983e-01 Assessment_centre_11027.0 4.204491e+01 Assessment_centre_11028.0 -1.065439e-08 f.22009.0.1 2.856194e+00 f.22009.0.2 5.729899e+00 f.22009.0.3 -4.476202e+00 f.22009.0.4 -1.434557e+00 f.22009.0.5 -5.296781e-01 f.22009.0.6 -2.977067e+00 f.22009.0.7 9.297163e+00 f.22009.0.8 -5.339663e+00 f.22009.0.9 1.946519e+00 f.22009.0.10 2.269056e+00 dtype: float64	const 8.496888e+03 Age_c -2.120748e+01 Age2 5.537549e-03 age_sex 2.875300e+00 Sex_num 7.477396e+01 date_c -1.710749e-03 date_c2 1.854439e-05 head_volume -2.214457e+03 Table_position 1.686065e+00 X_brain_position 1.203859e+00 Y_brain_position 1.897927e+00 Z_brain_position 1.680721e+00 rfMRI_head_motion -9.418219e+01 tfMRI_head_motion -1.771389e+02 Assessment_centre_11026.0 -2.023976e+01 Assessment_centre_11027.0 2.042932e+01 Assessment_centre_11028.0 -2.287604e-12 f.22009.0.1 4.153209e+00 f.22009.0.2 7.359298e+00 f.22009.0.3 -3.961563e+00 f.22009.0.4 -1.966105e+00 f.22009.0.5 -7.542522e-01 f.22009.0.6 -3.169374e+00 f.22009.0.7 9.264188e+00 f.22009.0.8 -6.428052e+00 f.22009.0.9 1.577237e+00 f.22009.0.10 1.400994e+00 dtype: float64	rs72672806	6.619881213685265e-08	True
7	FAST_R_Temporal_Fusiform_Cortex_poster_divis	4.012282479801278	0.0182068869172172	2.0	0.3307154027284942	0.3286001141395747	0.3235981580942559	0.321994448202341	const 7.128550e+03 Prob_Class_0 9.506726e+03 Prob_Class_2 -3.473109e+01 Age_c -1.257675e+01 Age2 -1.902418e-01 age_sex -4.491550e-01 Sex_num 8.041209e+01 date_c 1.309507e-02 date_c2 4.878614e-06 head_volume -1.952942e+03 Table_position 1.592723e+00 X_brain_position -2.251853e+00 Y_brain_position 1.426433e-01 Z_brain_position 1.712485e+00 rfMRI_head_motion -4.700917e+02 tfMRI_head_motion -2.075030e+02 Assessment_centre_11026.0 -1.993336e+01 Assessment_centre_11027.0 2.508039e+01 Assessment_centre_11028.0 -4.286795e-09 f.22009.0.1 6.693500e+00 f.22009.0.2 1.460584e+00 f.22009.0.3 1.995480e+00 f.22009.0.4 2.127256e+00 f.22009.0.5 4.759662e-01 f.22009.0.6 -9.866328e+00 f.22009.0.7 -3.437407e+00 f.22009.0.8 -6.225278e+00 f.22009.0.9 -3.696369e-01 f.22009.0.10 -4.014196e+00 dtype: float64	const 7.077983e+03 Age_c -1.397905e+01 Age2 -1.925885e-01 age_sex -5.420605e-01 Sex_num 6.730640e+01 date_c 9.492125e-03 date_c2 4.368225e-06 head_volume -1.852376e+03 Table_position 1.270023e+00 X_brain_position -2.188106e+00 Y_brain_position 1.065636e+00 Z_brain_position 1.347530e+00 rfMRI_head_motion -4.872023e+02 tfMRI_head_motion -1.899512e+02 Assessment_centre_11026.0 -2.756670e+01 Assessment_centre_11027.0 1.611477e+01 Assessment_centre_11028.0 -4.773860e-12 f.22009.0.1 7.306678e+00 f.22009.0.2 2.119680e+00 f.22009.0.3 2.208055e+00 f.22009.0.4 1.937907e+00 f.22009.0.5 3.767306e-01 f.22009.0.6 -9.942272e+00 f.22009.0.7 -3.418084e+00 f.22009.0.8 -6.654497e+00 f.22009.0.9 -5.311819e-01 f.22009.0.10 -4.369604e+00 dtype: float64	rs72672806	0.023497379141637777	True
7	FAST_L_Temporal_Occipital_Fusiform_Cortex	4.22367433530324	0.0147477652095904	2.0	0.2395390095852	0.2370089272155945	0.2314521853468385	0.2295021279949687	const 5.200629e+03 Prob_Class_0 1.071285e+04 Prob_Class_2 4.674872e+02 Age_c -1.087968e+01 Age2 -4.725163e-02 age_sex 1.005767e+00 Sex_num 2.804192e+01 date_c 1.852797e-03 date_c2 1.118564e-06 head_volume -1.824975e+03 Table_position 9.313558e-01 X_brain_position 1.471462e+00 Y_brain_position -2.076815e+00 Z_brain_position 4.639897e-01 rfMRI_head_motion 1.414005e+02 tfMRI_head_motion -1.627257e+02 Assessment_centre_11026.0 3.180089e+01 Assessment_centre_11027.0 7.666178e+01 Assessment_centre_11028.0 -4.834273e-09 f.22009.0.1 -1.407078e+00 f.22009.0.2 2.005931e+00 f.22009.0.3 -7.023881e+00 f.22009.0.4 1.359913e+00 f.22009.0.5 -1.222228e+00 f.22009.0.6 1.224275e+01 f.22009.0.7 2.343550e+00 f.22009.0.8 2.738493e+00 f.22009.0.9 -1.739320e+00 f.22009.0.10 5.971441e+00 dtype: float64	const 5.490536e+03 Age_c -1.245139e+01 Age2 -5.048945e-02 age_sex 7.988583e-01 Sex_num 1.316844e+01 date_c -2.323804e-03 date_c2 1.982900e-06 head_volume -1.712410e+03 Table_position 6.048997e-01 X_brain_position 1.584524e+00 Y_brain_position -1.111822e+00 Z_brain_position 3.938587e-02 rfMRI_head_motion 1.250641e+02 tfMRI_head_motion -1.448813e+02 Assessment_centre_11026.0 2.298201e+01 Assessment_centre_11027.0 6.705232e+01 Assessment_centre_11028.0 -1.346906e-13 f.22009.0.1 -8.814769e-01 f.22009.0.2 2.741651e+00 f.22009.0.3 -6.794493e+00 f.22009.0.4 1.102501e+00 f.22009.0.5 -1.317936e+00 f.22009.0.6 1.215466e+01 f.22009.0.7 2.306512e+00 f.22009.0.8 2.239571e+00 f.22009.0.9 -1.897808e+00 f.22009.0.10 5.582385e+00 dtype: float64	rs72672806	0.01929760766786829	True
7	FAST_L_Occipital_Fusiform_Gyrus	14.21604087617826	7.250439721840967e-07	2.0	0.2949403071625869	0.2870449488218839	0.2874426263013776	0.2800304363152122	const 4.751125e+03 Prob_Class_0 2.429379e+04 Prob_Class_2 2.596919e+03 Age_c -1.908577e+01 Age2 -2.437548e-01 age_sex -1.531475e+00 Sex_num 9.876748e+01 date_c -6.491505e-03 date_c2 -3.802827e-05 head_volume -2.372488e+03 Table_position 2.541181e-01 X_brain_position -2.132948e+00 Y_brain_position -3.393369e+00 Z_brain_position 6.589845e-01 rfMRI_head_motion -2.906350e+01 tfMRI_head_motion -6.582087e+02 Assessment_centre_11026.0 2.860574e+01 Assessment_centre_11027.0 5.800011e+01 Assessment_centre_11028.0 -1.096465e-08 f.22009.0.1 7.368499e+00 f.22009.0.2 1.196396e+01 f.22009.0.3 3.293382e+00 f.22009.0.4 3.449185e+00 f.22009.0.5 1.390790e+00 f.22009.0.6 2.021265e+00 f.22009.0.7 -2.427649e+00 f.22009.0.8 1.228333e+00 f.22009.0.9 9.234592e-01 f.22009.0.10 8.431617e+00 dtype: float64	const 6.460799e+03 Age_c -2.262419e+01 Age2 -2.528973e-01 age_sex -2.310746e+00 Sex_num 6.471980e+01 date_c -1.631641e-02 date_c2 -3.170170e-05 head_volume -2.119525e+03 Table_position -3.733997e-01 X_brain_position -1.751494e+00 Y_brain_position -1.432836e+00 Z_brain_position -3.443877e-01 rfMRI_head_motion -5.717632e+01 tfMRI_head_motion -6.236100e+02 Assessment_centre_11026.0 7.948392e+00 Assessment_centre_11027.0 3.770590e+01 Assessment_centre_11028.0 2.203591e-12 f.22009.0.1 8.058787e+00 f.22009.0.2 1.361114e+01 f.22009.0.3 3.782764e+00 f.22009.0.4 2.731850e+00 f.22009.0.5 1.222639e+00 f.22009.0.6 1.813926e+00 f.22009.0.7 -2.690041e+00 f.22009.0.8 5.065770e-02 f.22009.0.9 6.354921e-01 f.22009.0.10 7.584056e+00 dtype: float64	rs72672806	1.6948408804588457e-06	True
7	FAST_R_Occipital_Fusiform_Gyrus	25.20616724243242	1.4466371538130206e-11	2.0	0.2772932341932588	0.2629437520300748	0.2696078924536833	0.2556921163751168	const 3.889623e+03 Prob_Class_0 2.798871e+04 Prob_Class_2 5.316696e+03 Age_c -1.778412e+01 Age2 -4.017037e-01 age_sex 1.064299e+00 Sex_num 1.138977e+02 date_c 1.396496e-02 date_c2 -6.255706e-06 head_volume -2.043242e+03 Table_position 1.347934e+00 X_brain_position -5.162814e+00 Y_brain_position -1.028481e+01 Z_brain_position 6.018049e-01 rfMRI_head_motion -4.887952e+02 tfMRI_head_motion -6.362514e+02 Assessment_centre_11026.0 7.925347e+01 Assessment_centre_11027.0 1.084336e+02 Assessment_centre_11028.0 -1.264825e-08 f.22009.0.1 -6.119596e-01 f.22009.0.2 5.032232e+00 f.22009.0.3 -1.093433e+00 f.22009.0.4 -3.337001e+00 f.22009.0.5 3.479789e+00 f.22009.0.6 5.190760e+00 f.22009.0.7 -1.509476e+00 f.22009.0.8 -1.784078e+00 f.22009.0.9 -3.020372e+00 f.22009.0.10 7.945972e+00 dtype: float64	const 7.451132e+03 Age_c -2.182172e+01 Age2 -4.149596e-01 age_sex -3.025431e-01 Sex_num 7.418946e+01 date_c 2.110946e-03 date_c2 7.638579e-06 head_volume -1.755291e+03 Table_position 7.956078e-01 X_brain_position -4.534159e+00 Y_brain_position -8.370706e+00 Z_brain_position -6.154218e-01 rfMRI_head_motion -5.076693e+02 tfMRI_head_motion -6.052665e+02 Assessment_centre_11026.0 5.445804e+01 Assessment_centre_11027.0 8.731800e+01 Assessment_centre_11028.0 -1.044526e-12 f.22009.0.1 -5.755355e-01 f.22009.0.2 6.897840e+00 f.22009.0.3 -5.762255e-01 f.22009.0.4 -4.365533e+00 f.22009.0.5 3.360020e+00 f.22009.0.6 4.940402e+00 f.22009.0.7 -2.081653e+00 f.22009.0.8 -3.210843e+00 f.22009.0.9 -3.244063e+00 f.22009.0.10 7.022014e+00 dtype: float64	rs72672806	5.752640773295665e-11	True
7	FAST_L_Frontal_Operculum_Cortex	21.278207520312137	6.848286957252377e-10	2.0	0.2433175304237536	0.2306347052054584	0.235270887383754	0.2230651922696601	const 4.788341e+02 Prob_Class_0 1.061260e+04 Prob_Class_2 2.528640e+03 Age_c -9.732607e+00 Age2 4.836594e-02 age_sex 1.345246e+00 Sex_num 2.991651e+01 date_c 2.153581e-02 date_c2 -1.391204e-05 head_volume -8.259589e+02 Table_position -1.248556e-01 X_brain_position -1.973109e+00 Y_brain_position -1.742648e+00 Z_brain_position 4.437957e-02 rfMRI_head_motion -5.887486e+01 tfMRI_head_motion -1.305600e+02 Assessment_centre_11026.0 1.774125e+01 Assessment_centre_11027.0 1.543349e+01 Assessment_centre_11028.0 -4.801157e-09 f.22009.0.1 -6.337731e-01 f.22009.0.2 -9.144476e-01 f.22009.0.3 5.199633e-01 f.22009.0.4 1.276148e+00 f.22009.0.5 -1.788572e+00 f.22009.0.6 8.711679e-01 f.22009.0.7 5.027286e-01 f.22009.0.8 1.369272e+00 f.22009.0.9 1.690418e-01 f.22009.0.10 7.554760e-01 dtype: float64	const 2.180306e+03 Age_c -1.125496e+01 Age2 4.273913e-02 age_sex 7.235363e-01 Sex_num 1.475384e+01 date_c 1.692313e-02 date_c2 -7.186980e-06 head_volume -7.175440e+02 Table_position -2.966544e-01 X_brain_position -1.693019e+00 Y_brain_position -1.092868e+00 Z_brain_position -4.306686e-01 rfMRI_head_motion -6.305113e+01 tfMRI_head_motion -1.207687e+02 Assessment_centre_11026.0 8.119759e+00 Assessment_centre_11027.0 7.926531e+00 Assessment_centre_11028.0 -4.241323e-13 f.22009.0.1 -7.873105e-01 f.22009.0.2 -2.141367e-01 f.22009.0.3 7.057973e-01 f.22009.0.4 8.415870e-01 f.22009.0.5 -1.817675e+00 f.22009.0.6 7.737060e-01 f.22009.0.7 2.262582e-01 f.22009.0.8 8.128479e-01 f.22009.0.9 1.080574e-01 f.22009.0.10 4.167150e-01 dtype: float64	rs72672806	2.278131969552515e-09	True
7	FAST_R_Frontal_Operculum_Cortex	22.13744302386222	2.94234976077415e-10	2.0	0.214269088835481	0.2005675738469092	0.2059135415328256	0.1927022410433566	const 2.001154e+03 Prob_Class_0 1.180377e+04 Prob_Class_2 1.773612e+03 Age_c -6.763913e+00 Age2 7.791865e-02 age_sex 9.127838e-01 Sex_num 2.523125e+01 date_c 5.412366e-03 date_c2 6.358260e-07 head_volume -7.913234e+02 Table_position 1.105771e+00 X_brain_position -3.666302e+00 Y_brain_position -2.653038e+00 Z_brain_position 6.235909e-01 rfMRI_head_motion -1.193968e+02 tfMRI_head_motion -4.968408e+01 Assessment_centre_11026.0 -8.591638e-01 Assessment_centre_11027.0 1.965402e+01 Assessment_centre_11028.0 -5.329961e-09 f.22009.0.1 -2.320154e+00 f.22009.0.2 -2.052237e+00 f.22009.0.3 2.746207e+00 f.22009.0.4 -2.045651e-01 f.22009.0.5 1.077600e-01 f.22009.0.6 -2.475079e+00 f.22009.0.7 1.538673e+00 f.22009.0.8 -7.109523e-01 f.22009.0.9 -6.578810e-01 f.22009.0.10 1.214104e-01 dtype: float64	const 3.182297e+03 Age_c -8.474562e+00 Age2 7.287705e-02 age_sex 4.308883e-01 Sex_num 8.582157e+00 date_c 5.209356e-04 date_c2 5.164026e-06 head_volume -6.691823e+02 Table_position 8.384418e-01 X_brain_position -3.439311e+00 Y_brain_position -1.776333e+00 Z_brain_position 1.225920e-01 rfMRI_head_motion -1.300808e+02 tfMRI_head_motion -3.482755e+01 Assessment_centre_11026.0 -1.111541e+01 Assessment_centre_11027.0 1.029226e+01 Assessment_centre_11028.0 -1.673831e-12 f.22009.0.1 -2.151829e+00 f.22009.0.2 -1.258977e+00 f.22009.0.3 2.973725e+00 f.22009.0.4 -5.975944e-01 f.22009.0.5 4.234172e-02 f.22009.0.6 -2.578348e+00 f.22009.0.7 1.351766e+00 f.22009.0.8 -1.298562e+00 f.22009.0.9 -7.740035e-01 f.22009.0.10 -2.788379e-01 dtype: float64	rs72672806	1.0189238657757395e-09	True
7	FAST_L_Cent_Opercular_Cortex	40.87609049721242	3.3693626526800837e-18	2.0	0.4193422679377843	0.4006459166154674	0.4131674909524829	0.3947490838391536	const 5.710721e+03 Prob_Class_0 2.835641e+04 Prob_Class_2 7.099764e+03 Age_c -1.909559e+01 Age2 8.705605e-02 age_sex -2.081859e+00 Sex_num 2.582879e+01 date_c 6.992610e-02 date_c2 2.876372e-06 head_volume -2.807039e+03 Table_position 3.435992e+00 X_brain_position -1.839292e+00 Y_brain_position -5.020152e+00 Z_brain_position 2.599183e+00 rfMRI_head_motion -1.222724e+02 tfMRI_head_motion -6.184959e+02 Assessment_centre_11026.0 2.786714e+01 Assessment_centre_11027.0 8.428181e+01 Assessment_centre_11028.0 -1.283501e-08 f.22009.0.1 2.117641e+00 f.22009.0.2 7.846108e+00 f.22009.0.3 -8.510635e-01 f.22009.0.4 -2.527249e-02 f.22009.0.5 -9.860276e-02 f.22009.0.6 -7.702286e+00 f.22009.0.7 -2.018973e-02 f.22009.0.8 4.053320e+00 f.22009.0.9 -2.833192e+00 f.22009.0.10 3.712656e+00 dtype: float64	const 1.049207e+04 Age_c -2.315749e+01 Age2 7.161931e-02 age_sex -3.812315e+00 Sex_num -1.475642e+01 date_c 5.752224e-02 date_c2 2.182099e-05 head_volume -2.517874e+03 Table_position 3.002153e+00 X_brain_position -1.062962e+00 Y_brain_position -3.334865e+00 Z_brain_position 1.320830e+00 rfMRI_head_motion -1.314353e+02 tfMRI_head_motion -5.936449e+02 Assessment_centre_11026.0 2.011813e+00 Assessment_centre_11027.0 6.455810e+01 Assessment_centre_11028.0 7.391570e-13 f.22009.0.1 1.595321e+00 f.22009.0.2 9.712566e+00 f.22009.0.3 -3.614064e-01 f.22009.0.4 -1.216247e+00 f.22009.0.5 -1.654433e-01 f.22009.0.6 -7.964396e+00 f.22009.0.7 -7.987644e-01 f.22009.0.8 2.556246e+00 f.22009.0.9 -2.980178e+00 f.22009.0.10 2.815256e+00 dtype: float64	rs72672806	2.3886547912371776e-17	True
7	FAST_R_Cent_Opercular_Cortex	44.885617191375225	6.968303013445061e-20	2.0	0.4024606510160343	0.3813334966440155	0.3961063530945821	0.3752466558002927	const 2.657678e+03 Prob_Class_0 2.730201e+04 Prob_Class_2 8.913466e+03 Age_c -2.170374e+01 Age2 1.126237e-02 age_sex 3.463720e+00 Sex_num -3.071759e+01 date_c 5.450665e-02 date_c2 -2.183299e-05 head_volume -2.993535e+03 Table_position 1.351044e+00 X_brain_position -7.643316e+00 Y_brain_position -4.383142e+00 Z_brain_position 1.322078e+00 rfMRI_head_motion -5.314163e+02 tfMRI_head_motion -3.206402e+02 Assessment_centre_11026.0 5.792267e+01 Assessment_centre_11027.0 3.821625e+01 Assessment_centre_11028.0 -1.237768e-08 f.22009.0.1 3.955545e+00 f.22009.0.2 1.355741e+01 f.22009.0.3 -9.752856e+00 f.22009.0.4 -2.421474e+00 f.22009.0.5 1.675354e+00 f.22009.0.6 -5.029646e+00 f.22009.0.7 3.704654e-01 f.22009.0.8 2.298793e+00 f.22009.0.9 -2.463757e+00 f.22009.0.10 8.361188e+00 dtype: float64	const 8.683849e+03 Age_c -2.557977e+01 Age2 -6.033914e-03 age_sex 1.378416e+00 Sex_num -7.022459e+01 date_c 4.208604e-02 date_c2 2.310581e-06 head_volume -2.718238e+03 Table_position 1.085833e+00 X_brain_position -6.726777e+00 Y_brain_position -3.068509e+00 Z_brain_position 3.652060e-02 rfMRI_head_motion -5.281605e+02 tfMRI_head_motion -3.046458e+02 Assessment_centre_11026.0 3.213840e+01 Assessment_centre_11027.0 2.125038e+01 Assessment_centre_11028.0 -5.326464e-12 f.22009.0.1 2.774454e+00 f.22009.0.2 1.532577e+01 f.22009.0.3 -9.323058e+00 f.22009.0.4 -3.748778e+00 f.22009.0.5 1.677096e+00 f.22009.0.6 -5.292274e+00 f.22009.0.7 -6.203504e-01 f.22009.0.8 7.948491e-01 f.22009.0.9 -2.508690e+00 f.22009.0.10 7.544087e+00 dtype: float64	rs72672806	5.60425841048626e-19	True
7	FAST_L_Parietal_Operculum_Cortex	15.516351745737452	2.0053164738637149e-07	2.0	0.2806218486977822	0.2718293127121157	0.2729719038040602	0.2646650989450173	const 1.186614e+03 Prob_Class_0 6.280824e+03 Prob_Class_2 5.271962e+03 Age_c -8.789057e+00 Age2 7.957571e-02 age_sex -1.674862e+00 Sex_num 1.035618e+02 date_c 1.960400e-02 date_c2 -2.664240e-06 head_volume -1.566969e+03 Table_position 1.024956e-01 X_brain_position -1.277712e+00 Y_brain_position -6.897808e+00 Z_brain_position 5.359814e-01 rfMRI_head_motion -6.660290e+02 tfMRI_head_motion 1.081193e+02 Assessment_centre_11026.0 1.170981e+02 Assessment_centre_11027.0 7.947235e+01 Assessment_centre_11028.0 -2.881053e-09 f.22009.0.1 3.319672e+00 f.22009.0.2 3.291061e+00 f.22009.0.3 1.425155e+00 f.22009.0.4 -2.617799e+00 f.22009.0.5 1.885134e+00 f.22009.0.6 4.950066e+00 f.22009.0.7 -4.492398e+00 f.22009.0.8 -2.468219e+00 f.22009.0.9 -4.712801e-01 f.22009.0.10 -1.116394e+00 dtype: float64	const 4.778657e+03 Age_c -9.626704e+00 Age2 7.182355e-02 age_sex -2.804536e+00 Sex_num 9.380515e+01 date_c 1.600558e-02 date_c2 1.204304e-05 head_volume -1.508467e+03 Table_position 2.779248e-01 X_brain_position -8.047135e-01 Y_brain_position -7.072905e+00 Z_brain_position 1.553687e-01 rfMRI_head_motion -6.465533e+02 tfMRI_head_motion 9.949958e+01 Assessment_centre_11026.0 1.097860e+02 Assessment_centre_11027.0 7.870819e+01 Assessment_centre_11028.0 -8.195729e-12 f.22009.0.1 1.996440e+00 f.22009.0.2 3.653386e+00 f.22009.0.3 1.459450e+00 f.22009.0.4 -3.203184e+00 f.22009.0.5 1.988016e+00 f.22009.0.6 4.873734e+00 f.22009.0.7 -5.094297e+00 f.22009.0.8 -2.911161e+00 f.22009.0.9 -3.318615e-01 f.22009.0.10 -1.231606e+00 dtype: float64	rs72672806	5.010745074357276e-07	True
7	FAST_R_Parietal_Operculum_Cortex	12.521356535919622	3.878705268839058e-06	2.0	0.2934033294038206	0.2864340116884771	0.2858893041552593	0.279413488387498	const 1.991684e+03 Prob_Class_0 4.439212e+03 Prob_Class_2 4.341258e+03 Age_c -9.376909e+00 Age2 1.697252e-01 age_sex -2.914419e-01 Sex_num 5.265742e+01 date_c 2.630837e-02 date_c2 2.054904e-05 head_volume -1.578195e+03 Table_position 6.606470e-01 X_brain_position -3.803437e+00 Y_brain_position -2.418520e+00 Z_brain_position 1.515794e-01 rfMRI_head_motion -7.892380e+01 tfMRI_head_motion -1.669514e+02 Assessment_centre_11026.0 5.997735e+01 Assessment_centre_11027.0 3.893148e+01 Assessment_centre_11028.0 -2.045126e-09 f.22009.0.1 -6.932906e+00 f.22009.0.2 1.799855e+00 f.22009.0.3 3.719234e+00 f.22009.0.4 -2.124344e+00 f.22009.0.5 -1.538793e-01 f.22009.0.6 1.422081e+00 f.22009.0.7 -4.850592e-01 f.22009.0.8 1.153364e+00 f.22009.0.9 -2.192358e-01 f.22009.0.10 1.712977e+00 dtype: float64	const 4.951658e+03 Age_c -9.958631e+00 Age2 1.635256e-01 age_sex -1.213983e+00 Sex_num 4.563395e+01 date_c 2.362355e-02 date_c2 3.269166e-05 head_volume -1.537769e+03 Table_position 8.297843e-01 X_brain_position -3.419073e+00 Y_brain_position -2.633455e+00 Z_brain_position -1.336382e-01 rfMRI_head_motion -6.158301e+01 tfMRI_head_motion -1.753922e+02 Assessment_centre_11026.0 5.454565e+01 Assessment_centre_11027.0 3.899072e+01 Assessment_centre_11028.0 -1.090067e-12 f.22009.0.1 -8.068928e+00 f.22009.0.2 2.047448e+00 f.22009.0.3 3.731142e+00 f.22009.0.4 -2.591558e+00 f.22009.0.5 -6.159569e-02 f.22009.0.6 1.365092e+00 f.22009.0.7 -9.818781e-01 f.22009.0.8 8.217842e-01 f.22009.0.9 -9.210205e-02 f.22009.0.10 1.645440e+00 dtype: float64	rs72672806	8.276365574189815e-06	True
7	FAST_L_Planum_Polare	25.93884078360876	7.054181519862844e-12	2.0	0.3262763095846835	0.3125105659550433	0.3191118591549027	0.3057466006456675	const 2.114359e+03 Prob_Class_0 1.040645e+04 Prob_Class_2 1.596357e+03 Age_c -7.275264e+00 Age2 -1.797855e-02 age_sex 9.284448e-01 Sex_num -4.434156e+01 date_c 2.268011e-02 date_c2 5.234314e-06 head_volume -9.864733e+02 Table_position 6.787159e-01 X_brain_position 1.750322e+00 Y_brain_position -2.999779e+00 Z_brain_position 1.699962e-01 rfMRI_head_motion -1.550125e+02 tfMRI_head_motion -2.474376e+02 Assessment_centre_11026.0 2.919034e+01 Assessment_centre_11027.0 4.773367e+01 Assessment_centre_11028.0 -4.700725e-09 f.22009.0.1 5.517484e-01 f.22009.0.2 3.135477e+00 f.22009.0.3 -1.293960e+00 f.22009.0.4 4.051717e-01 f.22009.0.5 1.201584e+00 f.22009.0.6 -1.514298e+00 f.22009.0.7 -4.045397e-01 f.22009.0.8 -2.782946e+00 f.22009.0.9 4.482240e-01 f.22009.0.10 7.068012e-01 dtype: float64	const 3.178072e+03 Age_c -8.782859e+00 Age2 -2.246163e-02 age_sex 4.969976e-01 Sex_num -5.902653e+01 date_c 1.836020e-02 date_c2 9.319389e-06 head_volume -8.788402e+02 Table_position 4.454334e-01 X_brain_position 1.953102e+00 Y_brain_position -2.231706e+00 Z_brain_position -2.725563e-01 rfMRI_head_motion -1.642417e+02 tfMRI_head_motion -2.344647e+02 Assessment_centre_11026.0 2.013421e+01 Assessment_centre_11027.0 3.951202e+01 Assessment_centre_11028.0 -4.463701e-13 f.22009.0.1 6.894717e-01 f.22009.0.2 3.834380e+00 f.22009.0.3 -1.094031e+00 f.22009.0.4 5.582603e-02 f.22009.0.5 1.144950e+00 f.22009.0.6 -1.605504e+00 f.22009.0.7 -5.731167e-01 f.22009.0.8 -3.301979e+00 f.22009.0.9 3.473683e-01 f.22009.0.10 3.546728e-01 dtype: float64	rs72672806	2.9037082683727415e-11	True
7	FAST_R_Planum_Polare	31.18369278030604	4.1759185809839246e-14	2.0	0.3663215948377785	0.3507560708455823	0.3595829902929262	0.3443683895276522	const 2.009239e+03 Prob_Class_0 1.041772e+04 Prob_Class_2 2.521285e+03 Age_c -9.430992e+00 Age2 -7.133663e-02 age_sex 7.746523e-01 Sex_num -1.580433e+01 date_c 4.189404e-03 date_c2 -1.265243e-05 head_volume -1.011219e+03 Table_position 1.112315e+00 X_brain_position -1.263357e+00 Y_brain_position -9.647266e-01 Z_brain_position 4.113289e-01 rfMRI_head_motion -3.650343e+02 tfMRI_head_motion -1.148599e+02 Assessment_centre_11026.0 2.972966e+01 Assessment_centre_11027.0 1.363955e+01 Assessment_centre_11028.0 -4.714001e-09 f.22009.0.1 3.185945e-01 f.22009.0.2 1.213578e+00 f.22009.0.3 -3.126023e+00 f.22009.0.4 2.319072e-01 f.22009.0.5 2.580651e-01 f.22009.0.6 -2.260677e+00 f.22009.0.7 -4.728436e-04 f.22009.0.8 -1.225149e+00 f.22009.0.9 -3.230198e-01 f.22009.0.10 1.216566e+00 dtype: float64	const 3.706223e+03 Age_c -1.092474e+01 Age2 -7.690588e-02 age_sex 1.564743e-01 Sex_num -3.069667e+01 date_c -3.475638e-04 date_c2 -5.939835e-06 head_volume -9.048539e+02 Table_position 9.465386e-01 X_brain_position -9.852300e-01 Y_brain_position -3.326716e-01 Z_brain_position -5.602558e-02 rfMRI_head_motion -3.689067e+02 tfMRI_head_motion -1.053976e+02 Assessment_centre_11026.0 2.026810e+01 Assessment_centre_11027.0 6.308521e+00 Assessment_centre_11028.0 -3.279191e-12 f.22009.0.1 1.551207e-01 f.22009.0.2 1.900489e+00 f.22009.0.3 -2.944384e+00 f.22009.0.4 -1.980709e-01 f.22009.0.5 2.307392e-01 f.22009.0.6 -2.356542e+00 f.22009.0.7 -2.764028e-01 f.22009.0.8 -1.772532e+00 f.22009.0.9 -3.810677e-01 f.22009.0.10 8.849086e-01 dtype: float64	rs72672806	2.1056130585130317e-13	True
7	FAST_L_Heschls_Gyrus_H1_H2	8.956217856052746	0.0001330516746362	2.0	0.2997401869364606	0.2947999116771964	0.292293548514753	0.2878616975063699	const 1.840823e+03 Prob_Class_0 7.212244e+03 Prob_Class_2 1.557072e+03 Age_c -9.728344e+00 Age2 -9.204792e-03 age_sex -2.026790e+00 Sex_num 2.186596e+01 date_c 1.607583e-02 date_c2 -3.529623e-07 head_volume -9.563938e+02 Table_position 6.233781e-01 X_brain_position -9.808403e-01 Y_brain_position -1.250763e+00 Z_brain_position 5.354605e-02 rfMRI_head_motion -2.988457e+02 tfMRI_head_motion -1.072144e+02 Assessment_centre_11026.0 1.835051e+01 Assessment_centre_11027.0 2.845161e+01 Assessment_centre_11028.0 -3.263307e-09 f.22009.0.1 -1.949671e+00 f.22009.0.2 4.811630e+00 f.22009.0.3 8.455599e-01 f.22009.0.4 -2.177637e+00 f.22009.0.5 1.192535e+00 f.22009.0.6 -1.563863e+00 f.22009.0.7 -2.067878e+00 f.22009.0.8 -8.820365e-01 f.22009.0.9 -8.309275e-01 f.22009.0.10 1.596806e+00 dtype: float64	const 2.886638e+03 Age_c -1.076563e+01 Age2 -1.283972e-02 age_sex -2.416741e+00 Sex_num 1.159499e+01 date_c 1.297821e-02 date_c2 3.758825e-06 head_volume -8.824739e+02 Table_position 4.947808e-01 X_brain_position -8.036249e-01 Y_brain_position -7.852571e-01 Z_brain_position -2.650416e-01 rfMRI_head_motion -3.026219e+02 tfMRI_head_motion -9.994424e+01 Assessment_centre_11026.0 1.188097e+01 Assessment_centre_11027.0 2.319271e+01 Assessment_centre_11028.0 -2.755189e-12 f.22009.0.1 -2.001340e+00 f.22009.0.2 5.289784e+00 f.22009.0.3 9.750864e-01 f.22009.0.4 -2.458933e+00 f.22009.0.5 1.167623e+00 f.22009.0.6 -1.629300e+00 f.22009.0.7 -2.237032e+00 f.22009.0.8 -1.255321e+00 f.22009.0.9 -8.798738e-01 f.22009.0.10 1.362942e+00 dtype: float64	rs72672806	0.00023304173699184908	True
7	FAST_R_Heschls_Gyrus_H1_H2	22.102937921439025	3.04384850729611e-10	2.0	0.3509336771779473	0.3396329504034435	0.3440314358560901	0.3331358326388178	const 6.768177e+02 Prob_Class_0 5.247133e+03 Prob_Class_2 2.472272e+03 Age_c -8.362662e+00 Age2 3.743083e-02 age_sex 4.293811e-01 Sex_num -4.691558e+00 date_c 1.318119e-03 date_c2 -6.525922e-06 head_volume -8.230368e+02 Table_position 3.189930e-01 X_brain_position -1.217713e-01 Y_brain_position 3.176119e-01 Z_brain_position 9.879764e-02 rfMRI_head_motion -2.930698e+02 tfMRI_head_motion -9.086884e+01 Assessment_centre_11026.0 3.230706e+01 Assessment_centre_11027.0 1.158612e+01 Assessment_centre_11028.0 -2.386785e-09 f.22009.0.1 5.693686e-01 f.22009.0.2 2.288870e+00 f.22009.0.3 -1.565219e+00 f.22009.0.4 -3.097170e-01 f.22009.0.5 3.351401e-01 f.22009.0.6 6.632914e-01 f.22009.0.7 4.060319e-02 f.22009.0.8 -2.712329e-01 f.22009.0.9 -1.433233e+00 f.22009.0.10 7.364089e-01 dtype: float64	const 2.354811e+03 Age_c -9.094855e+00 Age2 3.321745e-02 age_sex -1.245669e-01 Sex_num -1.244180e+01 date_c -1.243628e-03 date_c2 2.713363e-07 head_volume -7.712662e+02 Table_position 3.237455e-01 X_brain_position 1.161586e-01 Y_brain_position 4.577282e-01 Z_brain_position -1.682736e-01 rfMRI_head_motion -2.880307e+02 tfMRI_head_motion -9.069350e+01 Assessment_centre_11026.0 2.702628e+01 Assessment_centre_11027.0 9.065220e+00 Assessment_centre_11028.0 -2.571228e-12 f.22009.0.1 9.455964e-02 f.22009.0.2 2.618244e+00 f.22009.0.3 -1.497837e+00 f.22009.0.4 -6.308076e-01 f.22009.0.5 3.596270e-01 f.22009.0.6 6.090667e-01 f.22009.0.7 -2.379534e-01 f.22009.0.8 -5.831247e-01 f.22009.0.9 -1.406575e+00 f.22009.0.10 5.965197e-01 dtype: float64	rs72672806	1.051851424470368e-09	True
7	FAST_L_Planum_Temporale	7.289529097262745	0.0006970311491692	2.0	0.2993518484973362	0.295328693643203	0.2919010804427587	0.2883956819710582	const 2.323141e+03 Prob_Class_0 4.623628e+03 Prob_Class_2 3.768322e+03 Age_c -9.743481e+00 Age2 4.275370e-02 age_sex -2.592988e+00 Sex_num 1.804949e+02 date_c 1.185180e-02 date_c2 -5.071534e-06 head_volume -1.498435e+03 Table_position 5.249568e-01 X_brain_position -3.391119e-01 Y_brain_position -5.418918e+00 Z_brain_position 4.830493e-01 rfMRI_head_motion -5.771725e+02 tfMRI_head_motion 7.127784e+01 Assessment_centre_11026.0 1.029155e+02 Assessment_centre_11027.0 7.066814e+01 Assessment_centre_11028.0 -2.121856e-09 f.22009.0.1 -3.887227e-01 f.22009.0.2 5.529539e+00 f.22009.0.3 1.130141e+00 f.22009.0.4 -3.338915e+00 f.22009.0.5 3.205364e+00 f.22009.0.6 3.852319e+00 f.22009.0.7 -2.563719e+00 f.22009.0.8 -3.312380e+00 f.22009.0.9 -1.600549e+00 f.22009.0.10 4.183052e+00 dtype: float64	const 4.890303e+03 Age_c -1.036200e+01 Age2 3.717888e-02 age_sex -3.401873e+00 Sex_num 1.733359e+02 date_c 9.228734e-03 date_c2 5.435206e-06 head_volume -1.455201e+03 Table_position 6.458321e-01 X_brain_position -8.004862e-05 Y_brain_position -5.531119e+00 Z_brain_position 2.058287e-01 rfMRI_head_motion -5.634903e+02 tfMRI_head_motion 6.536247e+01 Assessment_centre_11026.0 9.758091e+01 Assessment_centre_11027.0 6.999586e+01 Assessment_centre_11028.0 -7.133006e-12 f.22009.0.1 -1.326055e+00 f.22009.0.2 5.797820e+00 f.22009.0.3 1.157645e+00 f.22009.0.4 -3.760055e+00 f.22009.0.5 3.277518e+00 f.22009.0.6 3.796684e+00 f.22009.0.7 -2.993732e+00 f.22009.0.8 -3.635062e+00 f.22009.0.9 -1.503152e+00 f.22009.0.10 4.095696e+00 dtype: float64	rs72672806	0.0011003989263316104	True
7	FAST_R_Planum_Temporale	6.783885053433147	0.0011524978018061	2.0	0.3355736299046764	0.3320231044055063	0.3285080481825126	0.325451116058453	const 2.221930e+03 Prob_Class_0 -1.580666e+03 Prob_Class_2 2.236781e+03 Age_c -1.050934e+01 Age2 1.964586e-02 age_sex 5.825230e-01 Sex_num 5.094795e+01 date_c 1.969572e-02 date_c2 1.190031e-05 head_volume -1.182654e+03 Table_position 3.523767e-01 X_brain_position -2.151517e+00 Y_brain_position 5.195982e-01 Z_brain_position 3.561497e-01 rfMRI_head_motion -2.294511e+02 tfMRI_head_motion -3.199013e+01 Assessment_centre_11026.0 6.972566e+01 Assessment_centre_11027.0 1.895762e+01 Assessment_centre_11028.0 6.841164e-10 f.22009.0.1 1.288655e+00 f.22009.0.2 1.042279e+00 f.22009.0.3 -1.649461e+00 f.22009.0.4 9.335744e-01 f.22009.0.5 5.135016e-01 f.22009.0.6 1.728390e+00 f.22009.0.7 -4.318102e+00 f.22009.0.8 2.472082e+00 f.22009.0.9 -1.471808e+00 f.22009.0.10 1.057875e+00 dtype: float64	const 3.757919e+03 Age_c -1.023876e+01 Age2 1.742294e-02 age_sex 1.478455e-01 Sex_num 5.266432e+01 date_c 1.978155e-02 date_c2 1.832416e-05 head_volume -1.202720e+03 Table_position 5.697794e-01 X_brain_position -1.980564e+00 Y_brain_position 3.542035e-02 Z_brain_position 3.580528e-01 rfMRI_head_motion -2.136369e+02 tfMRI_head_motion -4.342630e+01 Assessment_centre_11026.0 7.003880e+01 Assessment_centre_11027.0 2.262214e+01 Assessment_centre_11028.0 -3.020882e-12 f.22009.0.1 4.584674e-01 f.22009.0.2 9.018829e-01 f.22009.0.3 -1.729531e+00 f.22009.0.4 7.711152e-01 f.22009.0.5 6.009752e-01 f.22009.0.6 1.729996e+00 f.22009.0.7 -4.580303e+00 f.22009.0.8 2.476297e+00 f.22009.0.9 -1.341234e+00 f.22009.0.10 1.167360e+00 dtype: float64	rs72672806	0.0017658951058505178	True
7	FAST_L_Supracalcarine_Cortex	23.391881752476777	8.580164493786487e-11	2.0	0.2071269687013963	0.192517443539628	0.1986954713224824	0.1845729083520998	const -1.512893e+02 Prob_Class_0 3.957654e+03 Prob_Class_2 1.558383e+03 Age_c -1.226538e+00 Age2 7.795360e-02 age_sex 1.037455e+00 Sex_num 2.505035e+00 date_c 3.689556e-03 date_c2 3.186769e-07 head_volume -4.296691e+02 Table_position -1.458010e-01 X_brain_position -2.258981e-02 Y_brain_position -1.992488e+00 Z_brain_position -1.112336e-01 rfMRI_head_motion 7.126008e+01 tfMRI_head_motion -2.765349e+01 Assessment_centre_11026.0 2.574267e+01 Assessment_centre_11027.0 6.120836e+00 Assessment_centre_11028.0 -1.796916e-09 f.22009.0.1 -1.411648e+00 f.22009.0.2 7.049644e-01 f.22009.0.3 -5.958793e-01 f.22009.0.4 9.271945e-01 f.22009.0.5 4.251653e-01 f.22009.0.6 2.044132e+00 f.22009.0.7 1.743891e+00 f.22009.0.8 -8.967801e-01 f.22009.0.9 5.662616e-01 f.22009.0.10 1.389152e+00 dtype: float64	const 9.045923e+02 Age_c -1.783933e+00 Age2 7.513445e-02 age_sex 6.814438e-01 Sex_num -3.277060e+00 date_c 1.827826e-03 date_c2 4.575134e-06 head_volume -3.901618e+02 Table_position -1.647000e-01 X_brain_position 1.319409e-01 Y_brain_position -1.841397e+00 Z_brain_position -3.046017e-01 rfMRI_head_motion 7.328009e+01 tfMRI_head_motion -2.635169e+01 Assessment_centre_11026.0 2.189091e+01 Assessment_centre_11027.0 3.920968e+00 Assessment_centre_11028.0 2.624039e-13 f.22009.0.1 -1.669782e+00 f.22009.0.2 9.576259e-01 f.22009.0.3 -5.389152e-01 f.22009.0.4 7.116410e-01 f.22009.0.5 4.338895e-01 f.22009.0.6 2.004746e+00 f.22009.0.7 1.569351e+00 f.22009.0.8 -1.122805e+00 f.22009.0.9 5.721278e-01 f.22009.0.10 1.276721e+00 dtype: float64	rs72672806	3.1374514536922717e-10	True
7	FAST_R_Supracalcarine_Cortex	18.59964234053708	9.569301710084437e-09	2.0	0.2240311732294203	0.2126623330204097	0.2157794369857	0.2049159962732669	const 3.403860e+02 Prob_Class_0 6.113034e+03 Prob_Class_2 1.621477e+03 Age_c -2.467169e+00 Age2 5.805764e-02 age_sex 1.064165e+00 Sex_num -3.481530e+00 date_c -2.601014e-04 date_c2 3.250522e-06 head_volume -6.497136e+02 Table_position -3.012681e-02 X_brain_position -8.974573e-01 Y_brain_position -2.264728e+00 Z_brain_position 1.993492e-01 rfMRI_head_motion 1.437556e+02 tfMRI_head_motion -6.785284e+01 Assessment_centre_11026.0 2.811995e+01 Assessment_centre_11027.0 1.505390e+01 Assessment_centre_11028.0 -2.768436e-09 f.22009.0.1 -1.016437e+00 f.22009.0.2 2.739624e+00 f.22009.0.3 -6.513388e-01 f.22009.0.4 -1.251275e+00 f.22009.0.5 1.307772e+00 f.22009.0.6 2.709521e+00 f.22009.0.7 8.787822e-01 f.22009.0.8 -2.107076e+00 f.22009.0.9 3.737480e-01 f.22009.0.10 3.344653e+00 dtype: float64	const 1.433396e+03 Age_c -3.341304e+00 Age2 5.462332e-02 age_sex 6.727720e-01 Sex_num -1.224969e+01 date_c -2.955024e-03 date_c2 7.592906e-06 head_volume -5.875122e+02 Table_position -1.169799e-01 X_brain_position -7.226985e-01 Y_brain_position -1.914894e+00 Z_brain_position -7.863174e-02 rfMRI_head_motion 1.423088e+02 tfMRI_head_motion -6.284262e+01 Assessment_centre_11026.0 2.250713e+01 Assessment_centre_11027.0 1.089048e+01 Assessment_centre_11028.0 8.592878e-13 f.22009.0.1 -1.158716e+00 f.22009.0.2 3.140736e+00 f.22009.0.3 -5.476020e-01 f.22009.0.4 -1.515927e+00 f.22009.0.5 1.296255e+00 f.22009.0.6 2.652566e+00 f.22009.0.7 7.003837e-01 f.22009.0.8 -2.432550e+00 f.22009.0.9 3.462876e-01 f.22009.0.10 3.153246e+00 dtype: float64	rs72672806	2.799106088799966e-08	True
7	FAST_L_Occipital_Pole	67.88324061950449	1.90495177162728e-29	2.0	0.3214430228778471	0.2851589373701458	0.3142271747556343	0.278125869064067	const 2.452472e+02 Prob_Class_0 9.839918e+04 Prob_Class_2 2.351784e+04 Age_c -3.452536e+01 Age2 -1.234557e+00 age_sex -4.902253e+00 Sex_num 2.574904e+02 date_c -2.514341e-02 date_c2 -1.178914e-04 head_volume -5.499152e+03 Table_position 2.073565e+00 X_brain_position 1.129316e+01 Y_brain_position -2.526830e+01 Z_brain_position 5.848373e-01 rfMRI_head_motion 8.507229e+02 tfMRI_head_motion -1.662941e+03 Assessment_centre_11026.0 1.294742e+02 Assessment_centre_11027.0 4.956374e+01 Assessment_centre_11028.0 -4.450536e-08 f.22009.0.1 3.227579e+00 f.22009.0.2 1.232410e+01 f.22009.0.3 3.967558e+00 f.22009.0.4 5.264315e+00 f.22009.0.5 9.271747e+00 f.22009.0.6 -3.328593e+00 f.22009.0.7 1.434976e+01 f.22009.0.8 7.424954e-01 f.22009.0.9 7.813703e+00 f.22009.0.10 1.237572e+01 dtype: float64	const 1.607079e+04 Age_c -4.863929e+01 Age2 -1.286813e+00 age_sex -1.068133e+01 Sex_num 1.168883e+02 date_c -6.792848e-02 date_c2 -5.533126e-05 head_volume -4.494047e+03 Table_position 4.859817e-01 X_brain_position 1.389603e+01 Y_brain_position -1.925435e+01 Z_brain_position -3.821680e+00 rfMRI_head_motion 8.124223e+02 tfMRI_head_motion -1.572433e+03 Assessment_centre_11026.0 4.023345e+01 Assessment_centre_11027.0 -1.996951e+01 Assessment_centre_11028.0 1.433995e-11 f.22009.0.1 1.780329e+00 f.22009.0.2 1.881632e+01 f.22009.0.3 5.689142e+00 f.22009.0.4 1.228801e+00 f.22009.0.5 9.004208e+00 f.22009.0.6 -4.232610e+00 f.22009.0.7 1.177793e+01 f.22009.0.8 -4.418803e+00 f.22009.0.9 7.251631e+00 f.22009.0.10 9.236392e+00 dtype: float64	rs72672806	2.679732013268397e-28	True
7	FAST_R_Occipital_Pole	59.79977533603867	4.191871036439649e-26	2.0	0.3323333276748972	0.3008829007316899	0.3252332882291399	0.2940045349380229	const -5.351216e+03 Prob_Class_0 9.032493e+04 Prob_Class_2 2.021952e+04 Age_c -2.638418e+01 Age2 -1.303612e+00 age_sex -1.400188e+01 Sex_num 5.011755e+02 date_c -2.297840e-02 date_c2 -1.057959e-04 head_volume -4.804857e+03 Table_position -3.709114e+00 X_brain_position -6.739834e+00 Y_brain_position -1.965055e+01 Z_brain_position -6.186328e+00 rfMRI_head_motion 1.117302e+03 tfMRI_head_motion -1.250223e+03 Assessment_centre_11026.0 2.309484e+02 Assessment_centre_11027.0 1.429837e+02 Assessment_centre_11028.0 -4.084073e-08 f.22009.0.1 1.824091e+01 f.22009.0.2 2.082462e+01 f.22009.0.3 -1.000312e+01 f.22009.0.4 1.100970e+01 f.22009.0.5 1.401150e+00 f.22009.0.6 2.690101e+00 f.22009.0.7 1.969864e+00 f.22009.0.8 -2.027244e+00 f.22009.0.9 -1.365222e+00 f.22009.0.10 1.476738e+01 dtype: float64	const 8.238699e+03 Age_c -3.936293e+01 Age2 -1.349977e+00 age_sex -1.903063e+01 Sex_num 3.723945e+02 date_c -6.193787e-02 date_c2 -5.225765e-05 head_volume -3.880175e+03 Table_position -5.266873e+00 X_brain_position -4.461908e+00 Y_brain_position -1.392721e+01 Z_brain_position -1.019521e+01 rfMRI_head_motion 1.074189e+03 tfMRI_head_motion -1.161917e+03 Assessment_centre_11026.0 1.496169e+02 Assessment_centre_11027.0 7.782264e+01 Assessment_centre_11028.0 1.362979e-11 f.22009.0.1 1.735912e+01 f.22009.0.2 2.680302e+01 f.22009.0.3 -8.395366e+00 f.22009.0.4 7.424295e+00 f.22009.0.5 1.112027e+00 f.22009.0.6 1.867024e+00 f.22009.0.7 -2.320605e-01 f.22009.0.8 -6.723835e+00 f.22009.0.9 -1.944792e+00 f.22009.0.10 1.185474e+01 dtype: float64	rs72672806	5.024118270227302e-25	True
7	FAST_L_Thalamus	13.856503002250264	1.0346706153686536e-06	2.0	0.1962858637040395	0.1875133805669494	0.1877390808446496	0.179519612174259	const 3.100175e+03 Prob_Class_0 1.305107e+04 Prob_Class_2 -2.171342e+02 Age_c -3.445446e+00 Age2 -2.761157e-01 age_sex 1.430863e+00 Sex_num 3.430773e+01 date_c 1.408432e-02 date_c2 -1.979842e-07 head_volume -1.170382e+03 Table_position -5.362241e-01 X_brain_position 1.910810e+00 Y_brain_position -4.264888e-02 Z_brain_position -5.235584e-01 rfMRI_head_motion -1.796748e+02 tfMRI_head_motion 1.039036e+02 Assessment_centre_11026.0 -9.748648e+00 Assessment_centre_11027.0 -1.458832e+01 Assessment_centre_11028.0 -5.875522e-09 f.22009.0.1 -1.961932e+00 f.22009.0.2 -2.873342e-01 f.22009.0.3 1.167565e+01 f.22009.0.4 -1.144867e+00 f.22009.0.5 -2.366370e-01 f.22009.0.6 5.687480e+00 f.22009.0.7 -1.241638e+00 f.22009.0.8 2.917574e-02 f.22009.0.9 -2.850803e-01 f.22009.0.10 -1.061260e+00 dtype: float64	const 2.914730e+03 Age_c -5.373393e+00 Age2 -2.791388e-01 age_sex 1.337509e+00 Sex_num 1.635105e+01 date_c 9.177084e-03 date_c2 -1.380132e-06 head_volume -1.032068e+03 Table_position -9.916714e-01 X_brain_position 1.984535e+00 Y_brain_position 1.249578e+00 Z_brain_position -1.020113e+00 rfMRI_head_motion -2.041498e+02 tfMRI_head_motion 1.286461e+02 Assessment_centre_11026.0 -2.015527e+01 Assessment_centre_11027.0 -2.706166e+01 Assessment_centre_11028.0 -4.251183e-12 f.22009.0.1 -1.064834e+00 f.22009.0.2 6.198297e-01 f.22009.0.3 1.197088e+01 f.22009.0.4 -1.390080e+00 f.22009.0.5 -3.782608e-01 f.22009.0.6 5.584058e+00 f.22009.0.7 -1.195441e+00 f.22009.0.8 -5.549666e-01 f.22009.0.9 -5.147308e-01 f.22009.0.10 -1.553001e+00 dtype: float64	rs72672806	2.382114846801018e-06	True
