## Supplementary material for "An Explainable Deep Learning Framework for Imaging Genetics: Deriving Brain-Genotype Scores to Link Genetic Variation, Brain Structure, and Cognition": Table_S5 (part 7 of 26)

Task_ID	Dependent_Var	F_stat	p_value	df_diff	R2_full	R2_reduced	R2_full_adj	R2_reduced_adj	Beta_full	Beta_reduced	SNP	p_value_fdr	significant_fdr
7	FAST_R_Thalamus	6.779392812325418	0.001157659112501	2.0	0.2325716602349374	0.228473434027314	0.2244107444516933	0.2208826571090467	const 3.047662e+03 Prob_Class_0 7.375171e+03 Prob_Class_2 -1.267433e+03 Age_c -3.632128e-01 Age2 -2.299119e-01 age_sex 1.116695e+00 Sex_num 3.595951e+01 date_c -1.672542e-03 date_c2 -5.739229e-06 head_volume -1.203988e+03 Table_position -1.528855e+00 X_brain_position 2.414858e+00 Y_brain_position 5.130322e-01 Z_brain_position -2.165834e+00 rfMRI_head_motion -1.504937e+02 tfMRI_head_motion 1.148565e+02 Assessment_centre_11026.0 3.603351e-01 Assessment_centre_11027.0 4.884681e+00 Assessment_centre_11028.0 -3.313306e-09 f.22009.0.1 -3.212865e+00 f.22009.0.2 -2.070480e+00 f.22009.0.3 9.243289e+00 f.22009.0.4 -1.958708e-01 f.22009.0.5 -1.078718e+00 f.22009.0.6 6.746941e+00 f.22009.0.7 -9.381961e-01 f.22009.0.8 -3.975923e-01 f.22009.0.9 2.262066e-02 f.22009.0.10 8.364260e-01 dtype: float64	const 2.159064e+03 Age_c -1.471897e+00 Age2 -2.302795e-01 age_sex 1.294900e+00 Sex_num 2.604959e+01 date_c -4.182287e-03 date_c2 -9.659796e-06 head_volume -1.124111e+03 Table_position -1.870248e+00 X_brain_position 2.363365e+00 Y_brain_position 1.412960e+00 Z_brain_position -2.416278e+00 rfMRI_head_motion -1.709790e+02 tfMRI_head_motion 1.332091e+02 Assessment_centre_11026.0 -5.029915e+00 Assessment_centre_11027.0 -3.279401e+00 Assessment_centre_11028.0 -4.154397e-12 f.22009.0.1 -2.332256e+00 f.22009.0.2 -1.542033e+00 f.22009.0.3 9.433070e+00 f.22009.0.4 -2.349289e-01 f.22009.0.5 -1.195166e+00 f.22009.0.6 6.694153e+00 f.22009.0.7 -7.792028e-01 f.22009.0.8 -6.932367e-01 f.22009.0.9 -1.603706e-01 f.22009.0.10 5.326867e-01 dtype: float64	rs72672806	0.0017736653432479314	True
7	FAST_L_Caudate	15.803673212563831	1.509806520048158e-07	2.0	0.178664253289304	0.1684396595604241	0.1699300803231012	0.1602582315749895	const 7.316455e+03 Prob_Class_0 3.326681e+04 Prob_Class_2 1.516135e+03 Age_c 2.574034e+01 Age2 1.007476e+00 age_sex -4.390530e-02 Sex_num -9.660849e+01 date_c 4.154014e-02 date_c2 3.292409e-05 head_volume -2.654246e+03 Table_position 2.978846e+00 X_brain_position 1.841279e-01 Y_brain_position -6.351423e+00 Z_brain_position 3.826780e+00 rfMRI_head_motion -2.561823e+02 tfMRI_head_motion 5.286267e+02 Assessment_centre_11026.0 1.424878e+02 Assessment_centre_11027.0 1.244697e+01 Assessment_centre_11028.0 -1.499380e-08 f.22009.0.1 -8.430471e+00 f.22009.0.2 5.323688e+00 f.22009.0.3 1.466730e+00 f.22009.0.4 5.653445e+00 f.22009.0.5 2.377691e+00 f.22009.0.6 -2.773336e+00 f.22009.0.7 -5.408879e+00 f.22009.0.8 -3.790805e+00 f.22009.0.9 -5.223029e+00 f.22009.0.10 -6.974187e+00 dtype: float64	const 8.260828e+03 Age_c 2.086077e+01 Age2 9.973464e-01 age_sex -6.994225e-01 Sex_num -1.428088e+02 date_c 2.855563e-02 date_c2 3.579122e-05 head_volume -2.304791e+03 Table_position 1.969826e+00 X_brain_position 5.404671e-01 Y_brain_position -3.364363e+00 Z_brain_position 2.506552e+00 rfMRI_head_motion -3.065374e+02 tfMRI_head_motion 5.837931e+02 Assessment_centre_11026.0 1.150747e+02 Assessment_centre_11027.0 -1.733068e+01 Assessment_centre_11028.0 -1.108633e-11 f.22009.0.1 -6.819344e+00 f.22009.0.2 7.607443e+00 f.22009.0.3 2.177763e+00 f.22009.0.4 4.848495e+00 f.22009.0.5 2.082535e+00 f.22009.0.6 -3.047178e+00 f.22009.0.7 -5.531375e+00 f.22009.0.8 -5.342059e+00 f.22009.0.9 -5.712191e+00 f.22009.0.10 -8.180874e+00 dtype: float64	rs72672806	3.830968581040195e-07	True
7	FAST_R_Caudate	14.424495326848652	5.899884977017279e-07	2.0	0.2081964856064622	0.1991997419332428	0.1997763615857353	0.1913209515154275	const 6.785727e+03 Prob_Class_0 3.302756e+04 Prob_Class_2 1.248757e+03 Age_c 2.690182e+01 Age2 1.064601e+00 age_sex 2.538639e+00 Sex_num -8.548456e+01 date_c 3.170850e-02 date_c2 1.257732e-05 head_volume -2.970577e+03 Table_position 1.805002e+00 X_brain_position 3.658321e+00 Y_brain_position -4.729109e+00 Z_brain_position 2.923455e+00 rfMRI_head_motion -2.801262e+02 tfMRI_head_motion 4.418263e+02 Assessment_centre_11026.0 1.788581e+02 Assessment_centre_11027.0 2.245924e+01 Assessment_centre_11028.0 -1.488558e-08 f.22009.0.1 -4.962446e+00 f.22009.0.2 9.472204e+00 f.22009.0.3 2.713676e+00 f.22009.0.4 5.457942e+00 f.22009.0.5 3.335498e+00 f.22009.0.6 7.644783e+00 f.22009.0.7 -5.088157e+00 f.22009.0.8 -6.103874e+00 f.22009.0.9 -4.252412e+00 f.22009.0.10 -5.069837e+00 dtype: float64	const 7.547700e+03 Age_c 2.205304e+01 Age2 1.054845e+00 age_sex 1.939582e+00 Sex_num -1.312994e+02 date_c 1.887638e-02 date_c2 1.469511e-05 head_volume -2.623251e+03 Table_position 7.844131e-01 X_brain_position 3.991226e+00 Y_brain_position -1.725513e+00 Z_brain_position 1.619478e+00 rfMRI_head_motion -3.316100e+02 tfMRI_head_motion 4.975751e+02 Assessment_centre_11026.0 1.517521e+02 Assessment_centre_11027.0 -7.354150e+00 Assessment_centre_11028.0 -1.094954e-11 f.22009.0.1 -3.279189e+00 f.22009.0.2 1.174308e+01 f.22009.0.3 3.424737e+00 f.22009.0.4 4.681075e+00 f.22009.0.5 3.034306e+00 f.22009.0.6 7.374178e+00 f.22009.0.7 -5.179999e+00 f.22009.0.8 -7.636252e+00 f.22009.0.9 -4.749979e+00 f.22009.0.10 -6.273639e+00 dtype: float64	rs72672806	1.3942091300156106e-06	True
7	FAST_R_Putamen	4.720232299489941	0.0089914725129224	2.0	0.1146440942247735	0.1113521796576334	0.1052291239782468	0.1026090881548553	const 3.649603e+03 Prob_Class_0 7.994979e+03 Prob_Class_2 2.801532e+03 Age_c -9.500944e-01 Age2 -3.954950e-01 age_sex -3.947921e+00 Sex_num 8.696080e+01 date_c 1.675691e-02 date_c2 -6.582591e-06 head_volume -8.305380e+02 Table_position 2.371923e+00 X_brain_position 5.022372e+00 Y_brain_position 2.786621e+00 Z_brain_position 2.856336e+00 rfMRI_head_motion -9.883402e+02 tfMRI_head_motion -1.792055e+02 Assessment_centre_11026.0 6.440117e+01 Assessment_centre_11027.0 3.899044e+00 Assessment_centre_11028.0 -3.624404e-09 f.22009.0.1 -3.555885e+00 f.22009.0.2 -2.663344e-01 f.22009.0.3 1.057679e+01 f.22009.0.4 1.093455e+00 f.22009.0.5 1.341806e+00 f.22009.0.6 9.150732e-01 f.22009.0.7 -5.153905e+00 f.22009.0.8 -5.298760e+00 f.22009.0.9 -6.975976e+00 f.22009.0.10 -1.220857e+01 dtype: float64	const 5.545301e+03 Age_c -2.081919e+00 Age2 -4.007840e-01 age_sex -4.597180e+00 Sex_num 7.535210e+01 date_c 1.307570e-02 date_c2 1.031197e-06 head_volume -7.502083e+02 Table_position 2.308305e+00 X_brain_position 5.306339e+00 Y_brain_position 3.143225e+00 Z_brain_position 2.474839e+00 rfMRI_head_motion -9.862744e+02 tfMRI_head_motion -1.752524e+02 Assessment_centre_11026.0 5.676863e+01 Assessment_centre_11027.0 -8.826988e-01 Assessment_centre_11028.0 -7.327500e-12 f.22009.0.1 -3.964212e+00 f.22009.0.2 2.488615e-01 f.22009.0.3 1.069881e+01 f.22009.0.4 6.881393e-01 f.22009.0.5 1.348403e+00 f.22009.0.6 8.372212e-01 f.22009.0.7 -5.466265e+00 f.22009.0.8 -5.744926e+00 f.22009.0.9 -6.980239e+00 f.22009.0.10 -1.244352e+01 dtype: float64	rs72672806	0.012148302832233476	True
7	FAST_L_Amygdala	11.276946110785454	1.3307878850933542e-05	2.0	0.3870138188632754	0.3815686734270131	0.3804952576617426	0.3754841464044532	const 2.302587e+03 Prob_Class_0 7.736352e+03 Prob_Class_2 8.833852e+02 Age_c -9.524148e+00 Age2 -3.114321e-01 age_sex -1.085686e-01 Sex_num 3.620511e+01 date_c 2.060412e-02 date_c2 -1.020165e-05 head_volume -1.013930e+03 Table_position -6.766548e-02 X_brain_position -1.709365e+00 Y_brain_position -1.097076e+00 Z_brain_position 2.353418e-01 rfMRI_head_motion -5.046196e+02 tfMRI_head_motion -2.090807e+02 Assessment_centre_11026.0 3.472298e+01 Assessment_centre_11027.0 2.245469e+01 Assessment_centre_11028.0 -3.492847e-09 f.22009.0.1 -7.031660e-01 f.22009.0.2 -3.102529e+00 f.22009.0.3 1.461083e+00 f.22009.0.4 -5.032290e-01 f.22009.0.5 4.309773e-01 f.22009.0.6 1.798173e+00 f.22009.0.7 1.498300e-01 f.22009.0.8 -1.230474e+00 f.22009.0.9 -1.428932e+00 f.22009.0.10 -2.911819e+00 dtype: float64	const 2.885648e+03 Age_c -1.065001e+01 Age2 -3.144096e-01 age_sex -3.681059e-01 Sex_num 2.535094e+01 date_c 1.746240e-02 date_c2 -8.026715e-06 head_volume -9.334588e+02 Table_position -2.633590e-01 X_brain_position -1.583302e+00 Y_brain_position -4.811047e-01 Z_brain_position -8.566766e-02 rfMRI_head_motion -5.132443e+02 tfMRI_head_motion -1.982781e+02 Assessment_centre_11026.0 2.812049e+01 Assessment_centre_11027.0 1.604695e+01 Assessment_centre_11028.0 -3.605251e-12 f.22009.0.1 -5.017528e-01 f.22009.0.2 -2.578762e+00 f.22009.0.3 1.615796e+00 f.22009.0.4 -7.365666e-01 f.22009.0.5 3.792235e-01 f.22009.0.6 1.731867e+00 f.22009.0.7 5.972443e-02 f.22009.0.8 -1.607202e+00 f.22009.0.9 -1.518013e+00 f.22009.0.10 -3.180451e+00 dtype: float64	rs72672806	2.6575246655136696e-05	True
7	FAST_R_Amygdala	19.773050369478185	3.0120538126247475e-09	2.0	0.4311447102395112	0.4222845256807256	0.4250954416993248	0.4166005875233144	const 3.966208e+03 Prob_Class_0 1.086115e+04 Prob_Class_2 1.462877e+03 Age_c -1.117079e+01 Age2 -2.697099e-01 age_sex -6.350827e-03 Sex_num 3.604626e+01 date_c 2.473854e-02 date_c2 -1.389835e-05 head_volume -1.226267e+03 Table_position 1.422112e+00 X_brain_position 2.051216e+00 Y_brain_position -1.909653e+00 Z_brain_position 1.360365e+00 rfMRI_head_motion -6.155746e+02 tfMRI_head_motion -1.468095e+02 Assessment_centre_11026.0 5.193240e+00 Assessment_centre_11027.0 4.206457e+00 Assessment_centre_11028.0 -4.904776e-09 f.22009.0.1 -2.149147e+00 f.22009.0.2 2.218708e+00 f.22009.0.3 4.666409e+00 f.22009.0.4 -3.434679e-02 f.22009.0.5 7.725963e-01 f.22009.0.6 2.117772e+00 f.22009.0.7 -2.029095e+00 f.22009.0.8 -2.338866e+00 f.22009.0.9 -1.074902e+00 f.22009.0.10 -3.067796e+00 dtype: float64	const 4.937245e+03 Age_c -1.274767e+01 Age2 -2.741508e-01 age_sex -4.156462e-01 Sex_num 2.076179e+01 date_c 2.027662e-02 date_c2 -1.021222e-05 head_volume -1.113626e+03 Table_position 1.163719e+00 X_brain_position 2.246319e+00 Y_brain_position -1.077894e+00 Z_brain_position 9.038302e-01 rfMRI_head_motion -6.263883e+02 tfMRI_head_motion -1.324938e+02 Assessment_centre_11026.0 -4.171498e+00 Assessment_centre_11027.0 -4.572454e+00 Assessment_centre_11028.0 -5.363222e-12 f.22009.0.1 -1.939068e+00 f.22009.0.2 2.950956e+00 f.22009.0.3 4.879148e+00 f.22009.0.4 -3.812899e-01 f.22009.0.5 7.070227e-01 f.22009.0.6 2.023585e+00 f.22009.0.7 -2.181445e+00 f.22009.0.8 -2.874461e+00 f.22009.0.9 -1.189612e+00 f.22009.0.10 -3.439901e+00 dtype: float64	rs72672806	9.33058697189596e-09	True
7	FAST_L_Ventral_Striatum	12.825731703763852	2.869491417524615e-06	2.0	0.3548489842953526	0.3483310372013483	0.3479883787719081	0.3419194968353639	const -8.681838e+01 Prob_Class_0 3.402447e+03 Prob_Class_2 8.946806e+02 Age_c -5.427940e+00 Age2 -1.264156e-01 age_sex -2.076387e-01 Sex_num 1.020234e+01 date_c 1.745586e-03 date_c2 -4.573143e-06 head_volume -4.398026e+02 Table_position -4.866812e-01 X_brain_position 4.820556e-01 Y_brain_position 6.642687e-02 Z_brain_position -1.648235e-01 rfMRI_head_motion -2.715627e+02 tfMRI_head_motion -3.516883e+01 Assessment_centre_11026.0 9.010505e+00 Assessment_centre_11027.0 1.518363e+01 Assessment_centre_11028.0 -1.540631e-09 f.22009.0.1 -1.337875e+00 f.22009.0.2 -9.195461e-01 f.22009.0.3 1.571567e+00 f.22009.0.4 -9.533613e-01 f.22009.0.5 5.458229e-01 f.22009.0.6 3.152136e-01 f.22009.0.7 -1.710858e+00 f.22009.0.8 -1.837545e+00 f.22009.0.9 -1.533306e+00 f.22009.0.10 -2.172156e+00 dtype: float64	const 5.161874e+02 Age_c -5.914605e+00 Age2 -1.283179e-01 age_sex -4.239069e-01 Sex_num 5.323703e+00 date_c 2.474200e-04 date_c2 -2.178426e-06 head_volume -4.051702e+02 Table_position -5.355963e-01 X_brain_position 5.786884e-01 Y_brain_position 2.622992e-01 Z_brain_position -3.193388e-01 rfMRI_head_motion -2.724134e+02 tfMRI_head_motion -3.235036e+01 Assessment_centre_11026.0 5.889823e+00 Assessment_centre_11027.0 1.285870e+01 Assessment_centre_11028.0 -2.442242e-12 f.22009.0.1 -1.414514e+00 f.22009.0.2 -6.961832e-01 f.22009.0.3 1.629463e+00 f.22009.0.4 -1.099984e+00 f.22009.0.5 5.391641e-01 f.22009.0.6 2.835520e-01 f.22009.0.7 -1.809245e+00 f.22009.0.8 -2.018465e+00 f.22009.0.9 -1.548953e+00 f.22009.0.10 -2.278867e+00 dtype: float64	rs72672806	6.216599636380935e-06	True
7	FAST_R_Ventral_Striatum	8.579655842332198	0.0001933915081671	2.0	0.3477143506264777	0.3433060116091346	0.3407778746386536	0.336845031794191	const 4.442988e+02 Prob_Class_0 2.911735e+03 Prob_Class_2 6.901456e+02 Age_c -4.548897e+00 Age2 -1.173784e-01 age_sex -3.291399e-01 Sex_num 1.293610e+01 date_c 3.474121e-03 date_c2 -4.321449e-06 head_volume -4.562908e+02 Table_position -1.857298e-01 X_brain_position 2.508891e+00 Y_brain_position -4.745737e-02 Z_brain_position 6.381742e-02 rfMRI_head_motion -2.296068e+02 tfMRI_head_motion -7.992668e+01 Assessment_centre_11026.0 1.630715e+01 Assessment_centre_11027.0 1.245445e+01 Assessment_centre_11028.0 -1.318195e-09 f.22009.0.1 -6.729978e-01 f.22009.0.2 -5.790318e-01 f.22009.0.3 7.521179e-01 f.22009.0.4 -1.687430e-01 f.22009.0.5 2.935731e-01 f.22009.0.6 -9.500094e-02 f.22009.0.7 -9.427577e-01 f.22009.0.8 -9.987359e-01 f.22009.0.9 -1.173914e+00 f.22009.0.10 -1.610806e+00 dtype: float64	const 9.086411e+02 Age_c -4.966640e+00 Age2 -1.189179e-01 age_sex -4.989841e-01 Sex_num 8.776730e+00 date_c 2.209394e-03 date_c2 -2.486629e-06 head_volume -4.265400e+02 Table_position -2.331317e-01 X_brain_position 2.585444e+00 Y_brain_position 1.313575e-01 Z_brain_position -6.642401e-02 rfMRI_head_motion -2.307737e+02 tfMRI_head_motion -7.722643e+01 Assessment_centre_11026.0 1.366889e+01 Assessment_centre_11027.0 1.039127e+01 Assessment_centre_11028.0 -1.737243e-12 f.22009.0.1 -7.139394e-01 f.22009.0.2 -3.868403e-01 f.22009.0.3 8.031771e-01 f.22009.0.4 -2.876563e-01 f.22009.0.5 2.854727e-01 f.22009.0.6 -1.217233e-01 f.22009.0.7 -1.018191e+00 f.22009.0.8 -1.151290e+00 f.22009.0.9 -1.190814e+00 f.22009.0.10 -1.703832e+00 dtype: float64	rs72672806	0.0003308941819447512	True
7	Brain_Stem	57.60880346729412	3.4031359224484027e-25	2.0	0.2483650334069691	0.2142564937696284	0.240372066058402	0.2065258414060867	const 3.660817e+03 Prob_Class_0 8.040460e+04 Prob_Class_2 5.705963e+03 Age_c -3.230786e+01 Age2 -4.057587e-01 age_sex 4.092015e+00 Sex_num 1.948317e+02 date_c -8.799377e-04 date_c2 -6.151855e-05 head_volume -3.107535e+03 Table_position 2.127482e+00 X_brain_position -2.908819e+00 Y_brain_position -7.771362e+00 Z_brain_position 3.027530e-02 rfMRI_head_motion 9.648357e+02 tfMRI_head_motion -4.028378e+02 Assessment_centre_11026.0 -1.153192e+02 Assessment_centre_11027.0 1.496852e+02 Assessment_centre_11028.0 -3.623854e-08 f.22009.0.1 -2.052535e+01 f.22009.0.2 -1.871754e+01 f.22009.0.3 -2.344576e+00 f.22009.0.4 1.863583e+00 f.22009.0.5 -5.251784e+00 f.22009.0.6 1.360172e+01 f.22009.0.7 1.355988e+00 f.22009.0.8 -1.348381e+01 f.22009.0.9 -5.945123e+00 f.22009.0.10 4.073829e+00 dtype: float64	const 7.341173e+03 Age_c -4.406735e+01 Age2 -4.326336e-01 age_sex 2.095760e+00 Sex_num 8.274401e+01 date_c -3.273262e-02 date_c2 -4.878821e-05 head_volume -2.265977e+03 Table_position -1.614419e-01 X_brain_position -1.881428e+00 Y_brain_position -8.543781e-01 Z_brain_position -3.214450e+00 rfMRI_head_motion 8.549971e+02 tfMRI_head_motion -2.772972e+02 Assessment_centre_11026.0 -1.824504e+02 Assessment_centre_11027.0 7.970300e+01 Assessment_centre_11028.0 6.136949e-12 f.22009.0.1 -1.729771e+01 f.22009.0.2 -1.322599e+01 f.22009.0.3 -6.669630e-01 f.22009.0.4 -2.594222e-01 f.22009.0.5 -5.900219e+00 f.22009.0.6 1.292977e+01 f.22009.0.7 8.229273e-01 f.22009.0.8 -1.729458e+01 f.22009.0.9 -7.032503e+00 f.22009.0.10 1.203425e+00 dtype: float64	rs72672806	3.8802847597789435e-24	True
7	FAST_L_V_Cerebellum	3.9132490370655626	0.0200960885119838	2.0	0.2970448603058657	0.294877992622913	0.2895695594898981	0.2879405466628866	const 6.413269e+03 Prob_Class_0 -2.442089e+03 Prob_Class_2 -2.246564e+03 Age_c -1.217177e+01 Age2 -7.162696e-01 age_sex -3.775632e+00 Sex_num 4.622148e+01 date_c -1.802063e-02 date_c2 3.565410e-06 head_volume -1.136665e+03 Table_position 3.930172e-01 X_brain_position -1.810979e+00 Y_brain_position -7.039190e+00 Z_brain_position -3.081848e+00 rfMRI_head_motion -5.816507e+02 tfMRI_head_motion -1.356710e+01 Assessment_centre_11026.0 1.446030e+01 Assessment_centre_11027.0 2.070577e+01 Assessment_centre_11028.0 1.112739e-09 f.22009.0.1 -3.681338e+00 f.22009.0.2 -1.003748e+00 f.22009.0.3 4.187265e+00 f.22009.0.4 1.554291e+00 f.22009.0.5 -2.969542e-01 f.22009.0.6 3.616298e+00 f.22009.0.7 5.931264e+00 f.22009.0.8 4.976490e+00 f.22009.0.9 -7.466179e-01 f.22009.0.10 -3.122507e+00 dtype: float64	const 4.881915e+03 Age_c -1.184938e+01 Age2 -7.130250e-01 age_sex -3.296703e+00 Sex_num 5.005584e+01 date_c -1.657624e-02 date_c2 -2.712018e-06 head_volume -1.159116e+03 Table_position 3.103676e-01 X_brain_position -2.010898e+00 Y_brain_position -6.941946e+00 Z_brain_position -2.928677e+00 rfMRI_head_motion -5.903668e+02 tfMRI_head_motion -9.464489e+00 Assessment_centre_11026.0 1.738768e+01 Assessment_centre_11027.0 2.081119e+01 Assessment_centre_11028.0 -6.257269e-12 f.22009.0.1 -3.102626e+00 f.22009.0.2 -1.141910e+00 f.22009.0.3 4.177875e+00 f.22009.0.4 1.799000e+00 f.22009.0.5 -3.432151e-01 f.22009.0.6 3.646949e+00 f.22009.0.7 6.188131e+00 f.22009.0.8 5.154635e+00 f.22009.0.9 -8.099720e-01 f.22009.0.10 -3.082154e+00 dtype: float64	rs72672806	0.025771794629716672	True
7	FAST_L_VI_Cerebellum	3.707019955884393	0.0246835535997302	2.0	0.3655292913146856	0.3636765968849726	0.3587822613286661	0.3574160360514915	const 1.604142e+04 Prob_Class_0 1.802137e+04 Prob_Class_2 -2.032365e+03 Age_c -4.534812e+01 Age2 -1.366232e+00 age_sex -6.095335e+00 Sex_num 5.055610e+01 date_c -3.455450e-02 date_c2 -1.261548e-05 head_volume -3.790273e+03 Table_position 2.287185e+00 X_brain_position -1.193887e+01 Y_brain_position -2.492199e+01 Z_brain_position -7.356425e+00 rfMRI_head_motion -1.748137e+03 tfMRI_head_motion -5.819395e+02 Assessment_centre_11026.0 6.709875e+01 Assessment_centre_11027.0 1.643660e+02 Assessment_centre_11028.0 -8.107338e-09 f.22009.0.1 -7.729727e+00 f.22009.0.2 -1.648374e+01 f.22009.0.3 -8.704863e-01 f.22009.0.4 -1.030581e+00 f.22009.0.5 2.677514e-01 f.22009.0.6 9.631542e+00 f.22009.0.7 1.110397e+01 f.22009.0.8 9.461368e+00 f.22009.0.9 3.720364e-01 f.22009.0.10 -1.708665e+01 dtype: float64	const 1.459907e+04 Age_c -4.803936e+01 Age2 -1.368377e+00 age_sex -5.874687e+00 Sex_num 2.612021e+01 date_c -4.093202e-02 date_c2 -1.917051e-05 head_volume -3.596687e+03 Table_position 1.531125e+00 X_brain_position -1.197805e+01 Y_brain_position -2.288082e+01 Z_brain_position -7.996440e+00 rfMRI_head_motion -1.792004e+03 tfMRI_head_motion -5.411594e+02 Assessment_centre_11026.0 5.347135e+01 Assessment_centre_11027.0 1.454542e+02 Assessment_centre_11028.0 -1.447067e-11 f.22009.0.1 -5.925456e+00 f.22009.0.2 -1.520718e+01 f.22009.0.3 -4.280952e-01 f.22009.0.4 -1.218569e+00 f.22009.0.5 1.707599e-02 f.22009.0.6 9.497294e+00 f.22009.0.7 1.136889e+01 f.22009.0.8 8.706912e+00 f.22009.0.9 -2.561422e-02 f.22009.0.10 -1.780480e+01 dtype: float64	rs72672806	0.031287668094981985	True
7	FAST_L_Crus_I_Cerebellum	19.89405717443071	2.673736129363381e-09	2.0	0.261688192174744	0.2501182691204447	0.2538369047343021	0.2427404480767655	const 2.360971e+04 Prob_Class_0 7.452478e+04 Prob_Class_2 1.827549e+03 Age_c -6.039464e+01 Age2 -1.261145e+00 age_sex 6.480904e+00 Sex_num 1.715026e+02 date_c -1.149976e-01 date_c2 -1.636588e-04 head_volume -5.215677e+03 Table_position 9.220371e+00 X_brain_position -2.485210e+01 Y_brain_position -1.494795e+01 Z_brain_position 8.250522e+00 rfMRI_head_motion -2.158599e+03 tfMRI_head_motion 4.218643e+02 Assessment_centre_11026.0 2.777558e+02 Assessment_centre_11027.0 2.446697e+02 Assessment_centre_11028.0 -3.356712e-08 f.22009.0.1 9.203413e+00 f.22009.0.2 -2.420763e+01 f.22009.0.3 -6.520746e+00 f.22009.0.4 3.322053e+00 f.22009.0.5 4.912093e+00 f.22009.0.6 -6.626735e+00 f.22009.0.7 -1.846474e+01 f.22009.0.8 1.635092e+01 f.22009.0.9 2.381198e+00 f.22009.0.10 -1.510477e+01 dtype: float64	const 2.465106e+04 Age_c -7.135223e+01 Age2 -1.282001e+00 age_sex 5.328947e+00 Sex_num 6.832944e+01 date_c -1.437248e-01 date_c2 -1.616936e-04 head_volume -4.430471e+03 Table_position 6.844796e+00 X_brain_position -2.418150e+01 Y_brain_position -8.023723e+00 Z_brain_position 5.334263e+00 rfMRI_head_motion -2.280525e+03 tfMRI_head_motion 5.514388e+02 Assessment_centre_11026.0 2.170170e+02 Assessment_centre_11027.0 1.764327e+02 Assessment_centre_11028.0 -2.954944e-11 f.22009.0.1 1.332480e+01 f.22009.0.2 -1.906986e+01 f.22009.0.3 -4.896426e+00 f.22009.0.4 1.655178e+00 f.22009.0.5 4.200969e+00 f.22009.0.6 -7.232449e+00 f.22009.0.7 -1.855702e+01 f.22009.0.8 1.292301e+01 f.22009.0.9 1.212435e+00 f.22009.0.10 -1.784344e+01 dtype: float64	rs72672806	8.333723000613134e-09	True
7	FAST_vermis_Crus_I_Cerebellum	6.9230258134785805	0.0010035442188682	2.0	0.0275068887234419	0.0222035449559762	0.0171652920300716	0.0125833515769518	const 2.145724e+00 Prob_Class_0 4.458187e+01 Prob_Class_2 9.067956e+00 Age_c -7.188695e-03 Age2 3.718885e-04 age_sex 5.598699e-03 Sex_num 1.705212e-01 date_c -1.710898e-05 date_c2 -4.737796e-08 head_volume -1.087913e+00 Table_position 6.475694e-03 X_brain_position -1.657810e-02 Y_brain_position 6.761524e-03 Z_brain_position 1.208829e-02 rfMRI_head_motion -5.485720e-02 tfMRI_head_motion 1.037285e+00 Assessment_centre_11026.0 -8.724827e-02 Assessment_centre_11027.0 -1.370228e-02 Assessment_centre_11028.0 -2.014266e-11 f.22009.0.1 1.470507e-05 f.22009.0.2 1.028036e-02 f.22009.0.3 -7.604420e-03 f.22009.0.4 -1.617406e-02 f.22009.0.5 1.228408e-02 f.22009.0.6 1.894404e-02 f.22009.0.7 -4.470738e-03 f.22009.0.8 -9.486287e-04 f.22009.0.9 4.857457e-03 f.22009.0.10 1.627725e-02 dtype: float64	const 8.228988e+00 Age_c -1.360994e-02 Age2 3.500719e-04 age_sex 3.300619e-03 Sex_num 1.071476e-01 date_c -3.612853e-05 date_c2 -2.354377e-08 head_volume -6.301482e-01 Table_position 5.639902e-03 X_brain_position -1.552798e-02 Y_brain_position 9.721572e-03 Z_brain_position 1.013364e-02 rfMRI_head_motion -8.143738e-02 tfMRI_head_motion 1.084351e+00 Assessment_centre_11026.0 -1.270005e-01 Assessment_centre_11027.0 -4.675243e-02 Assessment_centre_11028.0 -1.139825e-14 f.22009.0.1 -1.228805e-04 f.22009.0.2 1.324372e-02 f.22009.0.3 -6.792597e-03 f.22009.0.4 -1.786445e-02 f.22009.0.5 1.211237e-02 f.22009.0.6 1.854230e-02 f.22009.0.7 -5.451695e-03 f.22009.0.8 -3.239291e-03 f.22009.0.9 4.529008e-03 f.22009.0.10 1.481906e-02 dtype: float64	rs72672806	0.001550946303386695	True
7	FAST_R_Crus_I_Cerebellum	24.53143024095408	2.8039100953469665e-11	2.0	0.3126877209530444	0.2994063084070093	0.3053787680053217	0.2925134149438748	const 3.085093e+04 Prob_Class_0 8.642208e+04 Prob_Class_2 -1.860240e+03 Age_c -6.552625e+01 Age2 -1.137246e+00 age_sex 3.571707e+00 Sex_num 5.165333e+02 date_c -5.483022e-02 date_c2 -5.091906e-05 head_volume -5.750311e+03 Table_position 1.177054e+01 X_brain_position -2.318584e+01 Y_brain_position -4.087542e+01 Z_brain_position 6.930214e+00 rfMRI_head_motion -1.613294e+03 tfMRI_head_motion 5.956444e+01 Assessment_centre_11026.0 3.330544e+02 Assessment_centre_11027.0 2.673390e+02 Assessment_centre_11028.0 -3.888956e-08 f.22009.0.1 4.517103e+00 f.22009.0.2 -2.597036e+01 f.22009.0.3 -1.352434e+01 f.22009.0.4 -1.436023e+00 f.22009.0.5 6.187055e+00 f.22009.0.6 6.510740e+00 f.22009.0.7 -2.240612e+01 f.22009.0.8 1.805458e+01 f.22009.0.9 -3.804175e+00 f.22009.0.10 -2.759731e+01 dtype: float64	const 2.933371e+04 Age_c -7.829988e+01 Age2 -1.156770e+00 age_sex 3.038757e+00 Sex_num 3.977147e+02 date_c -8.722796e-02 date_c2 -5.994725e-05 head_volume -4.833785e+03 Table_position 8.723635e+00 X_brain_position -2.273202e+01 Y_brain_position -3.225589e+01 Z_brain_position 3.653240e+00 rfMRI_head_motion -1.777819e+03 tfMRI_head_motion 2.250183e+02 Assessment_centre_11026.0 2.643244e+02 Assessment_centre_11027.0 1.843310e+02 Assessment_centre_11028.0 -2.312982e-11 f.22009.0.1 1.059542e+01 f.22009.0.2 -1.995744e+01 f.22009.0.3 -1.156093e+01 f.22009.0.4 -3.023060e+00 f.22009.0.5 5.235807e+00 f.22009.0.6 5.827988e+00 f.22009.0.7 -2.205118e+01 f.22009.0.8 1.419919e+01 f.22009.0.9 -5.344521e+00 f.22009.0.10 -3.086308e+01 dtype: float64	rs72672806	1.0803462224470269e-10	True
7	FAST_L_Crus_II_Cerebellum	7.556868717451112	0.0005343465599822	2.0	0.2271045260036364	0.2225037622152923	0.2188854721249825	0.2148542518081228	const 2.616224e+04 Prob_Class_0 3.478474e+04 Prob_Class_2 -5.840638e+02 Age_c -3.306983e+01 Age2 -1.118815e+00 age_sex -8.785797e-01 Sex_num 6.029391e+01 date_c -4.820593e-02 date_c2 -4.029308e-05 head_volume -3.596095e+03 Table_position 1.252386e+01 X_brain_position -1.023827e+01 Y_brain_position -1.617930e+01 Z_brain_position 6.492009e+00 rfMRI_head_motion -2.620069e+03 tfMRI_head_motion 4.024696e+01 Assessment_centre_11026.0 2.544792e+02 Assessment_centre_11027.0 1.707580e+02 Assessment_centre_11028.0 -1.565868e-08 f.22009.0.1 1.217045e+01 f.22009.0.2 -1.812479e+01 f.22009.0.3 3.128788e+01 f.22009.0.4 1.668085e+01 f.22009.0.5 -3.249684e+00 f.22009.0.6 8.742560e+00 f.22009.0.7 -2.957119e+01 f.22009.0.8 6.197087e+00 f.22009.0.9 -9.668276e+00 f.22009.0.10 -1.059978e+01 dtype: float64	const 2.566432e+04 Age_c -3.820844e+01 Age2 -1.126867e+00 age_sex -1.126317e+00 Sex_num 1.243547e+01 date_c -6.128385e-02 date_c2 -4.345901e-05 head_volume -3.227442e+03 Table_position 1.130957e+01 X_brain_position -1.004221e+01 Y_brain_position -1.273436e+01 Z_brain_position 5.168694e+00 rfMRI_head_motion -2.685333e+03 tfMRI_head_motion 1.062131e+02 Assessment_centre_11026.0 2.267449e+02 Assessment_centre_11027.0 1.375079e+02 Assessment_centre_11028.0 -2.704468e-11 f.22009.0.1 1.456321e+01 f.22009.0.2 -1.570687e+01 f.22009.0.3 3.207484e+01 f.22009.0.4 1.602776e+01 f.22009.0.5 -3.627321e+00 f.22009.0.6 8.466941e+00 f.22009.0.7 -2.944744e+01 f.22009.0.8 4.640346e+00 f.22009.0.9 -1.028061e+01 f.22009.0.10 -1.191052e+01 dtype: float64	rs72672806	0.0008589349261169401	True
7	FAST_vermis_Crus_II_Cerebellum	5.72879152918404	0.0032931711299994	2.0	0.0819205141603431	0.0777775555297044	0.0721575578319969	0.068704135178757	const 9.242484e+02 Prob_Class_0 2.178604e+03 Prob_Class_2 1.168363e+02 Age_c -9.631447e-01 Age2 -9.778645e-02 age_sex 3.110880e-02 Sex_num -6.796166e-01 date_c 6.864848e-04 date_c2 7.095190e-07 head_volume -1.267703e+02 Table_position 4.309779e-01 X_brain_position -2.575725e-01 Y_brain_position -8.962237e-01 Z_brain_position -3.675269e-02 rfMRI_head_motion -5.055432e+01 tfMRI_head_motion -5.797912e+01 Assessment_centre_11026.0 -1.490044e+00 Assessment_centre_11027.0 1.529580e+00 Assessment_centre_11028.0 -9.816216e-10 f.22009.0.1 6.307507e-01 f.22009.0.2 -4.413933e-01 f.22009.0.3 1.454927e+00 f.22009.0.4 1.372642e+00 f.22009.0.5 -6.049292e-01 f.22009.0.6 1.289717e+00 f.22009.0.7 -8.068909e-01 f.22009.0.8 -3.222875e-01 f.22009.0.9 -2.683080e-01 f.22009.0.10 -2.119307e+00 dtype: float64	const 9.981084e+02 Age_c -1.282408e+00 Age2 -9.847039e-02 age_sex -1.536040e-02 Sex_num -3.708857e+00 date_c -1.678913e-04 date_c2 9.471389e-07 head_volume -1.039112e+02 Table_position 3.661862e-01 X_brain_position -2.328084e-01 Y_brain_position -7.032057e-01 Z_brain_position -1.236751e-01 rfMRI_head_motion -5.375002e+01 tfMRI_head_motion -5.443334e+01 Assessment_centre_11026.0 -3.292812e+00 Assessment_centre_11027.0 -4.034253e-01 Assessment_centre_11028.0 -8.469106e-14 f.22009.0.1 7.305340e-01 f.22009.0.2 -2.920753e-01 f.22009.0.3 1.501140e+00 f.22009.0.4 1.318402e+00 f.22009.0.5 -6.237004e-01 f.22009.0.6 1.271697e+00 f.22009.0.7 -8.169499e-01 f.22009.0.8 -4.244054e-01 f.22009.0.9 -2.995269e-01 f.22009.0.10 -2.197935e+00 dtype: float64	rs72672806	0.00473685191042159	True
7	FAST_R_Crus_II_Cerebellum	16.241871128452544	9.794591910701036e-08	2.0	0.2157751470086891	0.2057418433473937	0.2074356152911761	0.1979274183508116	const 2.524680e+04 Prob_Class_0 4.691496e+04 Prob_Class_2 -4.131202e+03 Age_c -3.561070e+01 Age2 -8.659626e-01 age_sex 3.636877e+00 Sex_num 1.422429e+02 date_c -1.797607e-02 date_c2 -1.722964e-05 head_volume -3.397829e+03 Table_position 1.074356e+01 X_brain_position -1.018078e+01 Y_brain_position -1.850084e+01 Z_brain_position 6.832905e+00 rfMRI_head_motion -2.072311e+03 tfMRI_head_motion -2.585693e+02 Assessment_centre_11026.0 1.987794e+02 Assessment_centre_11027.0 1.085945e+02 Assessment_centre_11028.0 -2.108256e-08 f.22009.0.1 -1.330067e+00 f.22009.0.2 -1.203737e+01 f.22009.0.3 2.810287e+01 f.22009.0.4 1.570175e+01 f.22009.0.5 -2.475559e+00 f.22009.0.6 6.429238e+00 f.22009.0.7 -2.123036e+01 f.22009.0.8 9.022207e+00 f.22009.0.9 -4.439211e+00 f.22009.0.10 -2.276113e+01 dtype: float64	const 2.228596e+04 Age_c -4.259733e+01 Age2 -8.729054e-01 age_sex 3.977320e+00 Sex_num 7.838850e+01 date_c -3.484541e-02 date_c2 -3.099941e-05 head_volume -2.895605e+03 Table_position 8.860424e+00 X_brain_position -1.018843e+01 Y_brain_position -1.335896e+01 Z_brain_position 5.136205e+00 rfMRI_head_motion -2.179770e+03 tfMRI_head_motion -1.568341e+02 Assessment_centre_11026.0 1.628063e+02 Assessment_centre_11027.0 6.049153e+01 Assessment_centre_11028.0 -2.012171e-11 f.22009.0.1 2.988460e+00 f.22009.0.2 -8.730099e+00 f.22009.0.3 2.923130e+01 f.22009.0.4 1.511156e+01 f.22009.0.5 -3.091250e+00 f.22009.0.6 6.074021e+00 f.22009.0.7 -2.067533e+01 f.22009.0.8 7.023229e+00 f.22009.0.9 -5.420504e+00 f.22009.0.10 -2.460448e+01 dtype: float64	rs72672806	2.5379535062883004e-07	True
7	FAST_L_VIIb_Cerebellum	17.135376902650293	4.0548676250404655e-08	2.0	0.2621437058796347	0.2521843158050028	0.2542972624210881	0.2448268218636903	const 1.585542e+04 Prob_Class_0 2.820725e+04 Prob_Class_2 -1.768481e+02 Age_c -1.343040e+01 Age2 -8.737687e-01 age_sex -7.735827e+00 Sex_num 5.027733e+01 date_c -2.670873e-02 date_c2 -2.236427e-05 head_volume -1.937763e+03 Table_position 9.069063e+00 X_brain_position -5.129202e+00 Y_brain_position -1.328298e+01 Z_brain_position 3.123322e+00 rfMRI_head_motion -1.213475e+03 tfMRI_head_motion -4.951821e+02 Assessment_centre_11026.0 6.890155e+01 Assessment_centre_11027.0 1.074638e+02 Assessment_centre_11028.0 -1.269545e-08 f.22009.0.1 6.617611e+00 f.22009.0.2 -7.379717e+00 f.22009.0.3 1.275699e+01 f.22009.0.4 6.224302e+00 f.22009.0.5 -3.720182e+00 f.22009.0.6 3.136252e+00 f.22009.0.7 -8.589642e+00 f.22009.0.8 8.286900e-02 f.22009.0.9 -6.471121e+00 f.22009.0.10 -8.430827e+00 dtype: float64	const 1.565485e+04 Age_c -1.759236e+01 Age2 -8.806451e-01 age_sex -7.996596e+00 Sex_num 1.140696e+01 date_c -3.738200e-02 date_c2 -2.408832e-05 head_volume -1.639264e+03 Table_position 8.106171e+00 X_brain_position -4.946064e+00 Y_brain_position -1.053344e+01 Z_brain_position 2.042416e+00 rfMRI_head_motion -1.264673e+03 tfMRI_head_motion -4.428227e+02 Assessment_centre_11026.0 4.628442e+01 Assessment_centre_11027.0 8.079017e+01 Assessment_centre_11028.0 -8.435674e-12 f.22009.0.1 8.461048e+00 f.22009.0.2 -5.423104e+00 f.22009.0.3 1.338920e+01 f.22009.0.4 5.668903e+00 f.22009.0.5 -4.016970e+00 f.22009.0.6 2.911283e+00 f.22009.0.7 -8.523744e+00 f.22009.0.8 -1.188438e+00 f.22009.0.9 -6.953869e+00 f.22009.0.10 -9.487020e+00 dtype: float64	rs72672806	1.1006868256661566e-07	True
7	FAST_R_VIIb_Cerebellum	13.817080890732528	1.075816810547507e-06	2.0	0.2418282083630715	0.2335763604118158	0.2337657277115562	0.226035789380842	const 1.513449e+04 Prob_Class_0 2.520759e+04 Prob_Class_2 -2.089508e+03 Age_c -1.366781e+01 Age2 -8.011146e-01 age_sex -8.783767e+00 Sex_num 6.809103e+01 date_c -4.766970e-02 date_c2 -2.401906e-05 head_volume -2.063278e+03 Table_position 7.000469e+00 X_brain_position -1.955578e+00 Y_brain_position -1.140213e+01 Z_brain_position 1.651064e+00 rfMRI_head_motion -1.429905e+03 tfMRI_head_motion -3.172316e+02 Assessment_centre_11026.0 8.729200e+01 Assessment_centre_11027.0 9.480424e+01 Assessment_centre_11028.0 -1.132958e-08 f.22009.0.1 -1.177172e+00 f.22009.0.2 -1.026352e+01 f.22009.0.3 8.779240e+00 f.22009.0.4 5.535043e+00 f.22009.0.5 -2.254797e+00 f.22009.0.6 4.632192e-01 f.22009.0.7 -8.599739e+00 f.22009.0.8 2.764517e+00 f.22009.0.9 -3.626232e+00 f.22009.0.10 -1.104321e+01 dtype: float64	const 1.363277e+04 Age_c -1.741957e+01 Age2 -8.049974e-01 age_sex -8.627115e+00 Sex_num 3.375483e+01 date_c -5.676362e-02 date_c2 -3.104766e-05 head_volume -1.793626e+03 Table_position 5.998210e+00 X_brain_position -1.949091e+00 Y_brain_position -8.658681e+00 Z_brain_position 7.359904e-01 rfMRI_head_motion -1.486886e+03 tfMRI_head_motion -2.630660e+02 Assessment_centre_11026.0 6.790773e+01 Assessment_centre_11027.0 6.908520e+01 Assessment_centre_11028.0 -1.203712e-11 f.22009.0.1 1.100689e+00 f.22009.0.2 -8.488306e+00 f.22009.0.3 9.382939e+00 f.22009.0.4 5.206610e+00 f.22009.0.5 -2.581468e+00 f.22009.0.6 2.717162e-01 f.22009.0.7 -8.316633e+00 f.22009.0.8 1.686540e+00 f.22009.0.9 -4.147432e+00 f.22009.0.10 -1.203071e+01 dtype: float64	rs72672806	2.4719293440250948e-06	True
7	FAST_L_VIIIa_Cerebellum	14.229153469698428	7.157027932810497e-07	2.0	0.3221607676316995	0.3145632265012142	0.3149525520846556	0.3078194565927256	const 1.588326e+04 Prob_Class_0 2.608758e+04 Prob_Class_2 1.477761e+03 Age_c -1.975841e+01 Age2 -1.226496e+00 age_sex -6.822112e+00 Sex_num 2.552655e+01 date_c -1.025671e-02 date_c2 -1.766537e-05 head_volume -1.996540e+03 Table_position 9.744899e+00 X_brain_position -7.640623e+00 Y_brain_position -1.602873e+01 Z_brain_position 1.566449e+00 rfMRI_head_motion -1.517992e+03 tfMRI_head_motion -4.511748e+02 Assessment_centre_11026.0 -9.874323e+00 Assessment_centre_11027.0 1.105303e+02 Assessment_centre_11028.0 -1.175668e-08 f.22009.0.1 5.520391e+00 f.22009.0.2 -5.190000e-01 f.22009.0.3 1.463185e+01 f.22009.0.4 4.589074e+00 f.22009.0.5 -3.301078e+00 f.22009.0.6 3.791001e+00 f.22009.0.7 -9.352340e-01 f.22009.0.8 -2.284479e+00 f.22009.0.9 -5.672747e+00 f.22009.0.10 -1.365027e+01 dtype: float64	const 1.682159e+04 Age_c -2.358009e+01 Age2 -1.234778e+00 age_sex -7.394435e+00 Sex_num -1.076325e+01 date_c -2.050550e-02 date_c2 -1.459636e-05 head_volume -1.722934e+03 Table_position 8.974831e+00 X_brain_position -7.337681e+00 Y_brain_position -1.372911e+01 Z_brain_position 5.235276e-01 rfMRI_head_motion -1.555801e+03 tfMRI_head_motion -4.090164e+02 Assessment_centre_11026.0 -3.149520e+01 Assessment_centre_11027.0 8.746030e+01 Assessment_centre_11028.0 -1.117006e-11 f.22009.0.1 6.689549e+00 f.22009.0.2 1.267914e+00 f.22009.0.3 1.518365e+01 f.22009.0.4 3.932731e+00 f.22009.0.5 -3.523349e+00 f.22009.0.6 3.574830e+00 f.22009.0.7 -1.064822e+00 f.22009.0.8 -3.509654e+00 f.22009.0.9 -6.042917e+00 f.22009.0.10 -1.459002e+01 dtype: float64	rs72672806	1.6739994023973209e-06	True
7	FAST_vermis_VIIIa_Cerebellum	9.607778260187366	6.967952363120253e-05	2.0	0.2502537794313904	0.2445795805825232	0.2422808972118737	0.2371472663418947	const 3.242852e+03 Prob_Class_0 5.567500e+03 Prob_Class_2 9.310738e+01 Age_c -4.865835e+00 Age2 -2.580797e-01 age_sex -7.007785e-01 Sex_num -1.046468e+01 date_c -6.405501e-03 date_c2 -4.963740e-06 head_volume -3.636097e+02 Table_position 1.841486e+00 X_brain_position 4.964046e-02 Y_brain_position -3.035948e+00 Z_brain_position -4.680987e-01 rfMRI_head_motion -2.542483e+02 tfMRI_head_motion -1.445169e+02 Assessment_centre_11026.0 -2.598551e+01 Assessment_centre_11027.0 3.241369e+00 Assessment_centre_11028.0 -2.506736e-09 f.22009.0.1 8.395929e-02 f.22009.0.2 -2.536829e+00 f.22009.0.3 4.379586e+00 f.22009.0.4 1.652263e-01 f.22009.0.5 -1.035877e+00 f.22009.0.6 -1.958865e+00 f.22009.0.7 -7.131591e-01 f.22009.0.8 9.269392e-01 f.22009.0.9 -7.714198e-01 f.22009.0.10 -3.552148e+00 dtype: float64	const 3.290916e+03 Age_c -5.685169e+00 Age2 -2.595868e-01 age_sex -7.780764e-01 Sex_num -1.816340e+01 date_c -8.541622e-03 date_c2 -4.940304e-06 head_volume -3.048844e+02 Table_position 1.660828e+00 X_brain_position 9.620538e-02 Y_brain_position -2.512225e+00 Z_brain_position -6.848188e-01 rfMRI_head_motion -2.636094e+02 tfMRI_head_motion -1.346710e+02 Assessment_centre_11026.0 -3.050450e+01 Assessment_centre_11027.0 -1.898701e+00 Assessment_centre_11028.0 -1.317259e-12 f.22009.0.1 4.060283e-01 f.22009.0.2 -2.152404e+00 f.22009.0.3 4.501804e+00 f.22009.0.4 4.447429e-02 f.22009.0.5 -1.090384e+00 f.22009.0.6 -2.003901e+00 f.22009.0.7 -7.150129e-01 f.22009.0.8 6.721577e-01 f.22009.0.9 -8.607528e-01 f.22009.0.10 -3.757726e+00 dtype: float64	rs72672806	0.0001267603092126147	True
7	FAST_R_VIIIa_Cerebellum	11.488254499541446	1.079330099589961e-05	2.0	0.3026880114631481	0.2963777337239652	0.2952727205255762	0.2894550431860271	const 1.564762e+04 Prob_Class_0 2.386340e+04 Prob_Class_2 2.789217e+03 Age_c -1.683037e+01 Age2 -1.175327e+00 age_sex -9.806311e+00 Sex_num -4.607324e+01 date_c -1.786874e-02 date_c2 -3.177105e-05 head_volume -2.009729e+03 Table_position 1.019178e+01 X_brain_position 5.082838e-01 Y_brain_position -1.283966e+01 Z_brain_position 1.879684e+00 rfMRI_head_motion -2.061933e+03 tfMRI_head_motion -2.849346e+02 Assessment_centre_11026.0 -2.433828e-01 Assessment_centre_11027.0 1.372014e+02 Assessment_centre_11028.0 -1.076725e-08 f.22009.0.1 5.754440e+00 f.22009.0.2 -3.924893e+00 f.22009.0.3 8.969804e+00 f.22009.0.4 3.255185e+00 f.22009.0.5 -2.653928e+00 f.22009.0.6 3.770100e+00 f.22009.0.7 -4.162443e+00 f.22009.0.8 1.193088e+00 f.22009.0.9 -6.257210e+00 f.22009.0.10 -9.652553e+00 dtype: float64	const 1.749017e+04 Age_c -2.030211e+01 Age2 -1.184586e+00 age_sex -1.061986e+01 Sex_num -7.956715e+01 date_c -2.757441e-02 date_c2 -2.487946e-05 head_volume -1.761605e+03 Table_position 9.592871e+00 X_brain_position 9.023719e-01 Y_brain_position -1.094919e+01 Z_brain_position 8.878095e-01 rfMRI_head_motion -2.088162e+03 tfMRI_head_motion -2.518587e+02 Assessment_centre_11026.0 -2.063689e+01 Assessment_centre_11027.0 1.174989e+02 Assessment_centre_11028.0 -1.690287e-11 f.22009.0.1 6.354712e+00 f.22009.0.2 -2.310178e+00 f.22009.0.3 9.445738e+00 f.22009.0.4 2.529843e+00 f.22009.0.5 -2.811519e+00 f.22009.0.6 3.565258e+00 f.22009.0.7 -4.447850e+00 f.22009.0.8 2.910401e-02 f.22009.0.9 -6.528997e+00 f.22009.0.10 -1.047972e+01 dtype: float64	rs72672806	2.1819431289091354e-05	True
7	FAST_L_VIIIb_Cerebellum	6.994166189501501	0.0009349945277717	2.0	0.2890305526308118	0.2851135471400217	0.2814700268021516	0.2780800322555276	const 1.029113e+04 Prob_Class_0 1.005039e+04 Prob_Class_2 3.227331e+03 Age_c -1.326907e+01 Age2 -9.723559e-01 age_sex -2.748846e+00 Sex_num 3.832423e+01 date_c -2.350694e-03 date_c2 1.099665e-06 head_volume -1.333372e+03 Table_position 6.945550e+00 X_brain_position -4.464444e+00 Y_brain_position -1.201263e+01 Z_brain_position 6.787505e-01 rfMRI_head_motion -9.748524e+02 tfMRI_head_motion -2.992032e+02 Assessment_centre_11026.0 -4.946446e+01 Assessment_centre_11027.0 8.942830e+01 Assessment_centre_11028.0 -4.555811e-09 f.22009.0.1 1.719465e+00 f.22009.0.2 1.647525e+00 f.22009.0.3 1.222694e+01 f.22009.0.4 1.845635e+00 f.22009.0.5 3.749288e-01 f.22009.0.6 5.874479e-02 f.22009.0.7 3.567059e+00 f.22009.0.8 -2.426808e+00 f.22009.0.9 -2.082830e+00 f.22009.0.10 -1.042380e+01 dtype: float64	const 1.247259e+04 Age_c -1.469681e+01 Age2 -9.786599e-01 age_sex -3.505614e+00 Sex_num 2.379213e+01 date_c -6.910556e-03 date_c2 9.834265e-06 head_volume -1.231949e+03 Table_position 6.843966e+00 X_brain_position -4.131433e+00 Y_brain_position -1.152070e+01 Z_brain_position 2.069320e-01 rfMRI_head_motion -9.739672e+02 tfMRI_head_motion -2.931096e+02 Assessment_centre_11026.0 -5.893305e+01 Assessment_centre_11027.0 8.313034e+01 Assessment_centre_11028.0 -6.870504e-12 f.22009.0.1 1.302272e+00 f.22009.0.2 2.299237e+00 f.22009.0.3 1.238623e+01 f.22009.0.4 1.361713e+00 f.22009.0.5 3.738557e-01 f.22009.0.6 -3.766737e-02 f.22009.0.7 3.208577e+00 f.22009.0.8 -2.978816e+00 f.22009.0.9 -2.101876e+00 f.22009.0.10 -1.072581e+01 dtype: float64	rs72672806	0.0014512731529731885	True
7	FAST_vermis_VIIIb_Cerebellum	8.055142540305141	0.0003256476247165	2.0	0.207615789744763	0.2025880089174349	0.1991894905415761	0.1947425544597157	const 1.432334e+03 Prob_Class_0 2.578339e+03 Prob_Class_2 3.124136e+02 Age_c -1.838241e+00 Age2 -1.164328e-01 age_sex -2.328734e-01 Sex_num -2.552754e+00 date_c -1.037700e-03 date_c2 -4.756388e-07 head_volume -2.127576e+02 Table_position 8.557993e-01 X_brain_position -6.253949e-01 Y_brain_position -1.320706e+00 Z_brain_position -8.911831e-02 rfMRI_head_motion -1.671959e+02 tfMRI_head_motion -2.223673e+01 Assessment_centre_11026.0 -1.147203e+01 Assessment_centre_11027.0 2.954620e+00 Assessment_centre_11028.0 -1.163535e-09 f.22009.0.1 3.433855e-01 f.22009.0.2 -1.702799e+00 f.22009.0.3 2.830701e+00 f.22009.0.4 -2.078095e-01 f.22009.0.5 -1.471442e-01 f.22009.0.6 2.374126e-01 f.22009.0.7 7.812445e-01 f.22009.0.8 8.866629e-01 f.22009.0.9 -4.919997e-01 f.22009.0.10 -1.185393e+00 dtype: float64	const 1.638980e+03 Age_c -2.213162e+00 Age2 -1.174462e-01 age_sex -3.230031e-01 Sex_num -6.173920e+00 date_c -2.088898e-03 date_c2 3.003658e-07 head_volume -1.859654e+02 Table_position 7.919007e-01 X_brain_position -5.819161e-01 Y_brain_position -1.118086e+00 Z_brain_position -1.965773e-01 rfMRI_head_motion -1.699657e+02 tfMRI_head_motion -1.870521e+01 Assessment_centre_11026.0 -1.368020e+01 Assessment_centre_11027.0 8.366185e-01 Assessment_centre_11028.0 -1.450479e-12 f.22009.0.1 4.046353e-01 f.22009.0.2 -1.528488e+00 f.22009.0.3 2.881902e+00 f.22009.0.4 -2.871403e-01 f.22009.0.5 -1.638198e-01 f.22009.0.6 2.152256e-01 f.22009.0.7 7.491246e-01 f.22009.0.8 7.605667e-01 f.22009.0.9 -5.208515e-01 f.22009.0.10 -1.274515e+00 dtype: float64	rs72672806	0.0005400021279424267	True
7	FAST_R_VIIIb_Cerebellum	7.096094183575675	0.0008448636161461	2.0	0.2648635711655739	0.2607543964221421	0.2570460510479962	0.2534812204719467	const 1.136812e+04 Prob_Class_0 7.355383e+03 Prob_Class_2 4.017433e+03 Age_c -1.218178e+01 Age2 -9.544216e-01 age_sex -3.531140e+00 Sex_num -2.709224e+01 date_c 2.147977e-02 date_c2 -1.125434e-05 head_volume -1.294805e+03 Table_position 8.186726e+00 X_brain_position 6.408186e-01 Y_brain_position -1.022731e+01 Z_brain_position 2.100537e+00 rfMRI_head_motion -1.387546e+03 tfMRI_head_motion -2.790177e+02 Assessment_centre_11026.0 -6.965271e+01 Assessment_centre_11027.0 7.768791e+01 Assessment_centre_11028.0 -3.349653e-09 f.22009.0.1 9.179681e+00 f.22009.0.2 -6.873490e-01 f.22009.0.3 5.371736e+00 f.22009.0.4 3.463158e+00 f.22009.0.5 -1.087145e-01 f.22009.0.6 1.074002e+00 f.22009.0.7 1.850648e+00 f.22009.0.8 -2.170414e-01 f.22009.0.9 -5.549002e+00 f.22009.0.10 -6.905369e+00 dtype: float64	const 1.409816e+04 Age_c -1.319891e+01 Age2 -9.609742e-01 age_sex -4.418994e+00 Sex_num -3.807090e+01 date_c 1.776180e-02 date_c2 -1.580975e-07 head_volume -1.223061e+03 Table_position 8.233890e+00 X_brain_position 1.019252e+00 Y_brain_position -1.011269e+01 Z_brain_position 1.711621e+00 rfMRI_head_motion -1.377274e+03 tfMRI_head_motion -2.808787e+02 Assessment_centre_11026.0 -7.729172e+01 Assessment_centre_11027.0 7.469182e+01 Assessment_centre_11028.0 -1.019296e-11 f.22009.0.1 8.333974e+00 f.22009.0.2 -2.332549e-01 f.22009.0.3 5.455130e+00 f.22009.0.4 2.965085e+00 f.22009.0.5 -5.683404e-02 f.22009.0.6 9.952644e-01 f.22009.0.7 1.396111e+00 f.22009.0.8 -6.708577e-01 f.22009.0.9 -5.485981e+00 f.22009.0.10 -7.089000e+00 dtype: float64	rs72672806	0.001318968425016282	True
7	FAST_L_IX_Cerebellum	6.0212350397052505	0.0024614598249051	2.0	0.2199700426594801	0.216270362697953	0.211675119915016	0.208559524078295	const 7.510224e+03 Prob_Class_0 8.819135e+03 Prob_Class_2 1.876453e+03 Age_c -7.948542e+00 Age2 -8.073685e-01 age_sex 3.176798e-01 Sex_num -6.474618e+01 date_c -4.416169e-04 date_c2 -1.036672e-05 head_volume -8.916295e+02 Table_position 4.993015e+00 X_brain_position -4.593117e+00 Y_brain_position -8.558403e+00 Z_brain_position 1.561926e-01 rfMRI_head_motion -8.215929e+02 tfMRI_head_motion 2.965872e+01 Assessment_centre_11026.0 -8.620860e+01 Assessment_centre_11027.0 2.048049e+01 Assessment_centre_11028.0 -3.987758e-09 f.22009.0.1 -1.247796e+00 f.22009.0.2 -6.390028e+00 f.22009.0.3 8.594604e+00 f.22009.0.4 -1.279579e-01 f.22009.0.5 -3.202024e-01 f.22009.0.6 -2.939522e+00 f.22009.0.7 6.261214e+00 f.22009.0.8 2.824418e+00 f.22009.0.9 -2.373424e+00 f.22009.0.10 -7.009590e+00 dtype: float64	const 8.770192e+03 Age_c -9.217400e+00 Age2 -8.117810e-01 age_sex -1.535972e-01 Sex_num -7.729982e+01 date_c -4.223053e-03 date_c2 -5.417061e-06 head_volume -8.011989e+02 Table_position 4.833745e+00 X_brain_position -4.378659e+00 Y_brain_position -7.985100e+00 Z_brain_position -2.326511e-01 rfMRI_head_motion -8.263705e+02 tfMRI_head_motion 3.865385e+01 Assessment_centre_11026.0 -9.410776e+01 Assessment_centre_11027.0 1.402307e+01 Assessment_centre_11028.0 -8.095659e-12 f.22009.0.1 -1.301988e+00 f.22009.0.2 -5.804960e+00 f.22009.0.3 8.753541e+00 f.22009.0.4 -4.695332e-01 f.22009.0.5 -3.515410e-01 f.22009.0.6 -3.019402e+00 f.22009.0.7 6.057568e+00 f.22009.0.8 2.368795e+00 f.22009.0.9 -2.434555e+00 f.22009.0.10 -7.296181e+00 dtype: float64	rs72672806	0.0036013329383787355	True
7	FAST_R_IX_Cerebellum	9.63773210821313	6.763854337091783e-05	2.0	0.2193559930692087	0.2134295355578412	0.2110545404551356	0.2056907470450297	const 7.853909e+03 Prob_Class_0 8.867750e+03 Prob_Class_2 3.523528e+03 Age_c -8.200446e+00 Age2 -8.278944e-01 age_sex 5.687146e-01 Sex_num -8.120752e+01 date_c 5.686119e-03 date_c2 -1.661618e-05 head_volume -1.010172e+03 Table_position 5.836481e+00 X_brain_position -3.090299e+00 Y_brain_position -7.948706e+00 Z_brain_position 1.025617e+00 rfMRI_head_motion -1.115622e+03 tfMRI_head_motion 6.083716e+01 Assessment_centre_11026.0 -8.131101e+01 Assessment_centre_11027.0 3.418120e+01 Assessment_centre_11028.0 -4.024624e-09 f.22009.0.1 1.691391e+00 f.22009.0.2 -4.443269e+00 f.22009.0.3 7.530191e+00 f.22009.0.4 -1.272021e+00 f.22009.0.5 3.582192e-02 f.22009.0.6 4.384640e-01 f.22009.0.7 6.168747e+00 f.22009.0.8 1.670722e+00 f.22009.0.9 -3.416328e+00 f.22009.0.10 -7.136549e+00 dtype: float64	const 1.024150e+04 Age_c -9.448846e+00 Age2 -8.342483e-01 age_sex -2.353849e-01 Sex_num -9.416980e+01 date_c 1.507319e-03 date_c2 -6.988775e-06 head_volume -9.216972e+02 Table_position 5.796463e+00 X_brain_position -2.741467e+00 Y_brain_position -7.614864e+00 Z_brain_position 5.915087e-01 rfMRI_head_motion -1.110912e+03 tfMRI_head_motion 6.363292e+01 Assessment_centre_11026.0 -8.995508e+01 Assessment_centre_11027.0 2.928296e+01 Assessment_centre_11028.0 -1.076693e-11 f.22009.0.1 1.102645e+00 f.22009.0.2 -3.877579e+00 f.22009.0.3 7.657192e+00 f.22009.0.4 -1.757760e+00 f.22009.0.5 5.637906e-02 f.22009.0.6 3.500574e-01 f.22009.0.7 5.773978e+00 f.22009.0.8 1.163324e+00 f.22009.0.9 -3.401709e+00 f.22009.0.10 -7.387751e+00 dtype: float64	rs72672806	0.00012330954456133978	True
7	FAST_L_X_Cerebellum	18.67618853963167	8.873963812739432e-09	2.0	0.286477927934031	0.2759809820930757	0.2788902572188749	0.2688576151321654	const 1.286293e+03 Prob_Class_0 3.299342e+03 Prob_Class_2 -3.263329e+02 Age_c -2.814280e+00 Age2 -5.366102e-02 age_sex 4.309785e-01 Sex_num 2.621280e+01 date_c -2.922266e-04 date_c2 -1.799095e-06 head_volume -2.689111e+02 Table_position 3.679929e-01 X_brain_position -1.150317e-01 Y_brain_position -5.471969e-01 Z_brain_position 5.553331e-01 rfMRI_head_motion 2.313423e+01 tfMRI_head_motion -2.446688e+01 Assessment_centre_11026.0 8.149051e+00 Assessment_centre_11027.0 4.455363e+00 Assessment_centre_11028.0 -1.482825e-09 f.22009.0.1 -4.125031e-01 f.22009.0.2 3.827059e-01 f.22009.0.3 1.400479e+00 f.22009.0.4 4.711849e-02 f.22009.0.5 3.226714e-01 f.22009.0.6 6.441143e-01 f.22009.0.7 1.066296e+00 f.22009.0.8 -7.056449e-01 f.22009.0.9 4.043680e-01 f.22009.0.10 1.723172e-01 dtype: float64	const 1.053555e+03 Age_c -3.306222e+00 Age2 -5.410734e-02 age_sex 4.621439e-01 Sex_num 2.172960e+01 date_c -1.470344e-03 date_c2 -2.869192e-06 head_volume -2.335379e+02 Table_position 2.329319e-01 X_brain_position -1.184829e-01 Y_brain_position -1.802819e-01 Z_brain_position 4.369542e-01 rfMRI_head_motion 1.536897e+01 tfMRI_head_motion -1.717556e+01 Assessment_centre_11026.0 5.634550e+00 Assessment_centre_11027.0 1.037589e+00 Assessment_centre_11028.0 -5.362247e-14 f.22009.0.1 -9.711201e-02 f.22009.0.2 6.157876e-01 f.22009.0.3 1.480554e+00 f.22009.0.4 8.724609e-03 f.22009.0.5 2.782333e-01 f.22009.0.6 6.193101e-01 f.22009.0.7 1.109486e+00 f.22009.0.8 -8.451475e-01 f.22009.0.9 3.336932e-01 f.22009.0.10 4.187279e-02 dtype: float64	rs72672806	2.6038408801954974e-08	True
7	FAST_vermis_X_Cerebellum	51.83707785016493	8.608477392236917e-23	2.0	0.1897325509834243	0.1566471655292086	0.1811160794893527	0.1483497153671583	const 1.029830e+02 Prob_Class_0 3.171759e+03 Prob_Class_2 5.492429e+02 Age_c -5.441409e-01 Age2 -6.908791e-02 age_sex -8.827412e-01 Sex_num -1.070280e+01 date_c -5.079185e-04 date_c2 -3.184109e-06 head_volume -1.006160e+02 Table_position 1.601660e-01 X_brain_position 3.083066e-01 Y_brain_position -7.330955e-01 Z_brain_position -1.298803e-01 rfMRI_head_motion -2.131885e+01 tfMRI_head_motion -1.216344e+01 Assessment_centre_11026.0 -2.409100e-01 Assessment_centre_11027.0 3.403242e+00 Assessment_centre_11028.0 -1.432180e-09 f.22009.0.1 6.164836e-01 f.22009.0.2 -6.902232e-01 f.22009.0.3 7.090712e-02 f.22009.0.4 -3.747366e-01 f.22009.0.5 2.028134e-01 f.22009.0.6 -3.532015e-01 f.22009.0.7 -2.117921e-01 f.22009.0.8 -3.494106e-02 f.22009.0.9 -3.415660e-01 f.22009.0.10 -2.707673e-01 dtype: float64	const 4.701159e+02 Age_c -1.002586e+00 Age2 -7.052773e-02 age_sex -1.026890e+00 Sex_num -1.519160e+01 date_c -1.838997e-03 date_c2 -1.760898e-06 head_volume -6.790472e+01 Table_position 9.366573e-02 X_brain_position 3.752134e-01 Y_brain_position -5.082894e-01 Z_brain_position -2.664167e-01 rfMRI_head_motion -2.376733e+01 tfMRI_head_motion -8.448796e+00 Assessment_centre_11026.0 -3.027974e+00 Assessment_centre_11027.0 9.584673e-01 Assessment_centre_11028.0 -2.130311e-13 f.22009.0.1 6.379962e-01 f.22009.0.2 -4.780718e-01 f.22009.0.3 1.305863e-01 f.22009.0.4 -4.866628e-01 f.22009.0.5 1.875465e-01 f.22009.0.6 -3.813097e-01 f.22009.0.7 -2.704501e-01 f.22009.0.8 -1.950230e-01 f.22009.0.9 -3.693912e-01 f.22009.0.10 -3.766758e-01 dtype: float64	rs72672806	8.517588490659755e-22	True
7	FAST_R_X_Cerebellum	16.054507581482405	1.17851537594654e-07	2.0	0.2776102482688509	0.2684746738332835	0.2699282776911663	0.2612774549611197	const 1.763269e+03 Prob_Class_0 2.460113e+03 Prob_Class_2 -5.674327e+02 Age_c -3.379010e+00 Age2 -1.651526e-02 age_sex 9.294883e-01 Sex_num 1.626866e+01 date_c -1.963777e-03 date_c2 -3.289770e-06 head_volume -2.630012e+02 Table_position 6.809986e-01 X_brain_position 2.384910e-01 Y_brain_position -5.560954e-01 Z_brain_position 8.996781e-01 rfMRI_head_motion 9.343973e+00 tfMRI_head_motion 1.286680e+01 Assessment_centre_11026.0 3.290171e+00 Assessment_centre_11027.0 5.501754e+00 Assessment_centre_11028.0 -1.103152e-09 f.22009.0.1 -7.299097e-01 f.22009.0.2 4.628964e-01 f.22009.0.3 5.086176e-01 f.22009.0.4 -3.465244e-01 f.22009.0.5 2.516786e-01 f.22009.0.6 1.164446e+00 f.22009.0.7 3.044182e-02 f.22009.0.8 5.658855e-01 f.22009.0.9 3.707518e-01 f.22009.0.10 8.211739e-02 dtype: float64	const 1.367814e+03 Age_c -3.751256e+00 Age2 -1.646844e-02 age_sex 1.018118e+00 Sex_num 1.299304e+01 date_c -2.767667e-03 date_c2 -5.008563e-06 head_volume -2.361396e+02 Table_position 5.565038e-01 X_brain_position 2.095429e-01 Y_brain_position -2.344659e-01 Z_brain_position 8.199492e-01 rfMRI_head_motion 1.669823e+00 tfMRI_head_motion 1.954090e+01 Assessment_centre_11026.0 1.554152e+00 Assessment_centre_11027.0 2.637536e+00 Assessment_centre_11028.0 -5.030132e-13 f.22009.0.1 -3.889489e-01 f.22009.0.2 6.411667e-01 f.22009.0.3 5.748223e-01 f.22009.0.4 -3.469777e-01 f.22009.0.5 2.082333e-01 f.22009.0.6 1.147552e+00 f.22009.0.7 1.002696e-01 f.22009.0.8 4.716224e-01 f.22009.0.9 3.029871e-01 f.22009.0.10 -2.246744e-02 dtype: float64	rs72672806	3.0246717003948755e-07	True
8	Norm_Volume_peripheral_cortical_grey_matter	54.45406400288468	6.940983688520877e-24	2.0	0.5094137478241925	0.4884858863475636	0.5042254090820277	0.4834808558812972	const 8.748329e+05 Prob_Class_0 3.750052e+06 Prob_Class_2 2.256685e+04 Age_c -3.048304e+03 Age2 -1.699796e+01 age_sex 3.606818e+02 Sex_num 3.460961e+02 date_c 2.733922e+00 date_c2 -7.131440e-04 head_volume 6.297188e+04 Table_position 3.768300e+02 X_brain_position -1.658779e+01 Y_brain_position -8.233696e+02 Z_brain_position 3.002286e+02 rfMRI_head_motion -1.048291e+03 tfMRI_head_motion -5.762745e+04 Assessment_centre_11026.0 5.558929e+03 Assessment_centre_11027.0 5.201430e+03 Assessment_centre_11028.0 2.952324e-08 f.22009.0.1 -4.367487e+01 f.22009.0.2 8.845637e+02 f.22009.0.3 -1.703906e+02 f.22009.0.4 2.869328e+02 f.22009.0.5 -2.343110e+01 f.22009.0.6 -6.202050e+01 f.22009.0.7 -6.722918e+01 f.22009.0.8 1.577680e+02 f.22009.0.9 -1.246570e+02 f.22009.0.10 6.566779e+02 dtype: float64	const 6.975051e+05 Age_c -3.279820e+03 Age2 -1.650458e+01 age_sex 3.705930e+02 Sex_num -3.689683e+03 date_c 1.110148e+00 date_c2 -1.515497e-03 head_volume 9.668605e+04 Table_position 1.591376e+02 X_brain_position 7.268862e+00 Y_brain_position -4.137923e+02 Z_brain_position 1.265233e+02 rfMRI_head_motion -1.429295e+04 tfMRI_head_motion -5.308762e+04 Assessment_centre_11026.0 1.118647e+03 Assessment_centre_11027.0 5.985490e+02 Assessment_centre_11028.0 -1.765313e-10 f.22009.0.1 1.190797e+02 f.22009.0.2 1.041202e+03 f.22009.0.3 -1.015575e+02 f.22009.0.4 2.655361e+02 f.22009.0.5 -8.563086e+01 f.22009.0.6 -5.430759e+01 f.22009.0.7 -3.984561e+01 f.22009.0.8 2.444916e+01 f.22009.0.9 -1.417013e+02 f.22009.0.10 5.194923e+02 dtype: float64	rs68175985	7.355872858917118e-23	True
8	Volume_peripheral_cortical_grey_matter	51.14842786685592	1.6596516688636192e-22	2.0	0.750247376813467	0.740239970599903	0.7476060447233627	0.7376982873376712	const 1.129635e+06 Prob_Class_0 2.930273e+06 Prob_Class_2 3.716569e+04 Age_c -2.244769e+03 Age2 -1.339890e+01 age_sex -1.958956e+01 Sex_num 1.010048e+03 date_c 2.248671e+00 date_c2 -2.822010e-04 head_volume -3.162213e+05 Table_position 2.827703e+02 X_brain_position -7.354735e+01 Y_brain_position -6.685248e+02 Z_brain_position 2.139000e+02 rfMRI_head_motion -4.966547e+03 tfMRI_head_motion -4.058447e+04 Assessment_centre_11026.0 4.298368e+03 Assessment_centre_11027.0 4.237871e+03 Assessment_centre_11028.0 2.313247e-08 f.22009.0.1 -6.181919e+01 f.22009.0.2 5.762562e+02 f.22009.0.3 -8.660037e+01 f.22009.0.4 1.802620e+02 f.22009.0.5 -7.509236e+00 f.22009.0.6 -1.223172e+02 f.22009.0.7 -3.031165e+01 f.22009.0.8 1.099910e+02 f.22009.0.9 -9.932841e+01 f.22009.0.10 4.877665e+02 dtype: float64	const 1.006815e+06 Age_c -2.422048e+03 Age2 -1.286961e+01 age_sex -6.888085e+00 Sex_num -2.093907e+03 date_c 1.023599e+00 date_c2 -9.698322e-04 head_volume -2.905872e+05 Table_position 1.136729e+02 X_brain_position -5.893293e+01 Y_brain_position -3.558698e+02 Z_brain_position 8.026937e+01 rfMRI_head_motion -1.520687e+04 tfMRI_head_motion -3.705508e+04 Assessment_centre_11026.0 8.713661e+02 Assessment_centre_11027.0 6.968983e+02 Assessment_centre_11028.0 -8.733108e-11 f.22009.0.1 6.361009e+01 f.22009.0.2 6.963389e+02 f.22009.0.3 -3.473741e+01 f.22009.0.4 1.678633e+02 f.22009.0.5 -5.541749e+01 f.22009.0.6 -1.138295e+02 f.22009.0.7 -7.400017e+00 f.22009.0.8 7.353869e+00 f.22009.0.9 -1.127602e+02 f.22009.0.10 3.843933e+02 dtype: float64	rs68175985	1.6145301454886813e-21	True
8	Norm_volume_ventricul_cerebrospinal_fluid	109.96517373299466	1.544477761779507e-46	2.0	0.3686175481664302	0.314226572053745	0.3619401779355229	0.3075164602343101	const -1.963675e+05 Prob_Class_0 -1.761481e+06 Prob_Class_2 2.692807e+05 Age_c 1.030602e+03 Age2 2.394411e+01 age_sex 6.957117e+01 Sex_num -3.826430e+02 date_c -2.072328e+00 date_c2 9.890212e-04 head_volume -8.717675e+03 Table_position -9.439183e+01 X_brain_position 6.924320e+01 Y_brain_position 2.896050e+02 Z_brain_position -8.966305e+01 rfMRI_head_motion 3.790979e+03 tfMRI_head_motion 1.680020e+04 Assessment_centre_11026.0 1.075840e+03 Assessment_centre_11027.0 -2.402787e+03 Assessment_centre_11028.0 -1.283787e-08 f.22009.0.1 9.789033e+01 f.22009.0.2 -6.435325e+02 f.22009.0.3 -3.041250e+02 f.22009.0.4 3.317054e+01 f.22009.0.5 -1.990345e+01 f.22009.0.6 2.419029e+02 f.22009.0.7 2.815857e+02 f.22009.0.8 -1.230593e+02 f.22009.0.9 1.580240e+02 f.22009.0.10 1.440568e+02 dtype: float64	const 1.125079e+05 Age_c 1.191309e+03 Age2 2.577253e+01 age_sex 1.359442e+02 Sex_num 2.223555e+03 date_c -6.828834e-01 date_c2 4.964592e-04 head_volume -3.472748e+04 Table_position 2.228470e+01 X_brain_position 3.322816e-01 Y_brain_position -8.630266e+00 Z_brain_position 2.204836e+01 rfMRI_head_motion 1.157411e+04 tfMRI_head_motion 1.440952e+04 Assessment_centre_11026.0 3.772156e+03 Assessment_centre_11027.0 5.573937e+02 Assessment_centre_11028.0 2.525811e-11 f.22009.0.1 -3.583853e+00 f.22009.0.2 -7.502639e+02 f.22009.0.3 -3.640107e+02 f.22009.0.4 1.051322e+02 f.22009.0.5 1.926263e+01 f.22009.0.6 2.735425e+02 f.22009.0.7 2.904210e+02 f.22009.0.8 -3.840469e+01 f.22009.0.9 1.644056e+02 f.22009.0.10 2.632755e+02 dtype: float64	rs68175985	4.2810313171578446e-45	True
8	Volume_ventricul_cerebrospinal_fluid	110.49938416164058	9.445375328419407e-47	2.0	0.4488238807396663	0.4011116819595097	0.4429947560941398	0.3952517179865108	const -1.332293e+05 Prob_Class_0 -1.366284e+06 Prob_Class_2 2.321785e+05 Age_c 7.596220e+02 Age2 1.829842e+01 age_sex 1.554114e+02 Sex_num -2.877257e+02 date_c -1.740909e+00 date_c2 7.915475e-04 head_volume -3.541900e+04 Table_position -7.583740e+01 X_brain_position 6.370270e+01 Y_brain_position 2.255765e+02 Z_brain_position -7.425089e+01 rfMRI_head_motion 2.326363e+03 tfMRI_head_motion 1.418609e+04 Assessment_centre_11026.0 9.343213e+02 Assessment_centre_11027.0 -1.968823e+03 Assessment_centre_11028.0 -9.873861e-09 f.22009.0.1 8.574526e+01 f.22009.0.2 -5.401926e+02 f.22009.0.3 -2.334463e+02 f.22009.0.4 1.595797e+01 f.22009.0.5 -4.095319e+00 f.22009.0.6 1.742525e+02 f.22009.0.7 2.128438e+02 f.22009.0.8 -8.586087e+01 f.22009.0.9 1.159327e+02 f.22009.0.10 8.714663e+01 dtype: float64	const 1.251378e+05 Age_c 8.886015e+02 Age2 1.988823e+01 age_sex 2.128096e+02 Sex_num 1.792940e+03 date_c -6.109907e-01 date_c2 3.370750e-04 head_volume -5.644077e+04 Table_position 1.586340e+01 X_brain_position 5.445839e+00 Y_brain_position -1.456464e+01 Z_brain_position 1.490616e+01 rfMRI_head_motion 8.493404e+03 tfMRI_head_motion 1.231026e+04 Assessment_centre_11026.0 3.076567e+03 Assessment_centre_11027.0 3.937039e+02 Assessment_centre_11028.0 2.718550e-11 f.22009.0.1 4.952905e+00 f.22009.0.2 -6.257399e+02 f.22009.0.3 -2.821915e+02 f.22009.0.4 7.693149e+01 f.22009.0.5 2.711239e+01 f.22009.0.6 2.017307e+02 f.22009.0.7 2.215042e+02 f.22009.0.8 -1.836385e+01 f.22009.0.9 1.207472e+02 f.22009.0.10 1.841808e+02 dtype: float64	rs68175985	2.6292077293252323e-45	True
8	Norm_total_Volume_grey_matter	38.60730005938152	3.031227285910322e-17	2.0	0.5580527384448013	0.544686196699965	0.5533787956081424	0.5402310714230567	const 1.252125e+06 Prob_Class_0 2.966395e+06 Prob_Class_2 -1.289179e+05 Age_c -3.686241e+03 Age2 -3.331470e+01 age_sex 4.481063e+02 Sex_num 7.080669e+02 date_c 2.030014e+00 date_c2 -1.928661e-03 head_volume 1.050409e+05 Table_position 4.783904e+02 X_brain_position -1.110290e+02 Y_brain_position -1.122602e+03 Z_brain_position 2.785227e+02 rfMRI_head_motion -3.862307e+04 tfMRI_head_motion -5.551761e+04 Assessment_centre_11026.0 6.493823e+03 Assessment_centre_11027.0 6.697501e+03 Assessment_centre_11028.0 2.277468e-08 f.22009.0.1 2.046350e+01 f.22009.0.2 8.332059e+02 f.22009.0.3 -4.291321e+01 f.22009.0.4 3.872292e+02 f.22009.0.5 -1.302352e+01 f.22009.0.6 2.077553e+01 f.22009.0.7 -1.023139e+02 f.22009.0.8 1.950866e+02 f.22009.0.9 -2.606117e+02 f.22009.0.10 4.304234e+02 dtype: float64	const 9.935597e+05 Age_c -3.896624e+03 Age2 -3.400477e+01 age_sex 4.186991e+02 Sex_num -2.856933e+03 date_c 4.169114e-01 date_c2 -2.107410e-03 head_volume 1.370447e+05 Table_position 2.986270e+02 X_brain_position -6.189735e+01 Y_brain_position -7.431087e+02 Z_brain_position 1.253231e+02 rfMRI_head_motion -4.991899e+04 tfMRI_head_motion -5.179107e+04 Assessment_centre_11026.0 2.661229e+03 Assessment_centre_11027.0 2.637969e+03 Assessment_centre_11028.0 -7.228418e-11 f.22009.0.1 1.623299e+02 f.22009.0.2 9.744975e+02 f.22009.0.3 2.598457e+01 f.22009.0.4 3.378377e+02 f.22009.0.5 -6.744275e+01 f.22009.0.6 8.385113e+00 f.22009.0.7 -9.203116e+01 f.22009.0.8 7.807423e+01 f.22009.0.9 -2.732424e+02 f.22009.0.10 2.931795e+02 dtype: float64	rs68175985	1.993801904636201e-16	True
8	Total_Volume_grey_matter	33.99745374164559	2.6809579139042687e-15	2.0	0.7898007770040715	0.7842024704154824	0.7875777534941263	0.7820909485995869	const 1.547347e+06 Prob_Class_0 2.295726e+06 Prob_Class_2 -7.351950e+04 Age_c -2.716208e+03 Age2 -2.616383e+01 age_sex -6.149369e+00 Sex_num 1.446531e+03 date_c 1.721350e+00 date_c2 -1.120563e-03 head_volume -3.874745e+05 Table_position 3.555293e+02 X_brain_position -1.687851e+02 Y_brain_position -9.145765e+02 Z_brain_position 1.880835e+02 rfMRI_head_motion -3.482016e+04 tfMRI_head_motion -3.838361e+04 Assessment_centre_11026.0 5.247276e+03 Assessment_centre_11027.0 5.554056e+03 Assessment_centre_11028.0 1.771167e-08 f.22009.0.1 -3.258507e+01 f.22009.0.2 4.973736e+02 f.22009.0.3 4.490979e+01 f.22009.0.4 2.555401e+02 f.22009.0.5 4.304909e+00 f.22009.0.6 -5.846693e+01 f.22009.0.7 -7.002827e+01 f.22009.0.8 1.335459e+02 f.22009.0.9 -2.051905e+02 f.22009.0.10 3.092609e+02 dtype: float64	const 1.368398e+06 Age_c -2.874152e+03 Age2 -2.650465e+01 age_sex -2.224577e+01 Sex_num -1.245820e+03 date_c 5.317357e-01 date_c2 -1.340448e-03 head_volume -3.636606e+05 Table_position 2.177611e+02 X_brain_position -1.361741e+02 Y_brain_position -6.308104e+02 Z_brain_position 7.234554e+01 rfMRI_head_motion -4.341570e+04 tfMRI_head_motion -3.552381e+04 Assessment_centre_11026.0 2.338463e+03 Assessment_centre_11027.0 2.487198e+03 Assessment_centre_11028.0 3.410227e-12 f.22009.0.1 7.485966e+01 f.22009.0.2 6.036110e+02 f.22009.0.3 9.564618e+01 f.22009.0.4 2.231224e+02 f.22009.0.5 -3.687752e+01 f.22009.0.6 -6.474856e+01 f.22009.0.7 -6.003514e+01 f.22009.0.8 4.505526e+01 f.22009.0.9 -2.151179e+02 f.22009.0.10 2.081844e+02 dtype: float64	rs68175985	1.512217017645056e-14	True
8	Norm_total_Volume_white_matter	49.21445583980011	1.0669914162355798e-21	2.0	0.2024502909647337	0.1717013877642939	0.1940155701876276	0.163596704670011	const 9.516837e+05 Prob_Class_0 4.561435e+06 Prob_Class_2 4.934957e+04 Age_c -1.466087e+03 Age2 1.439429e+01 age_sex -3.466254e+01 Sex_num 1.604500e+04 date_c 1.393183e+00 date_c2 -4.892707e-05 head_volume -3.903740e+04 Table_position 2.946869e+02 X_brain_position 7.493381e+01 Y_brain_position -1.078962e+03 Z_brain_position 4.604963e+02 rfMRI_head_motion 1.008692e+05 tfMRI_head_motion 5.780264e+03 Assessment_centre_11026.0 7.983822e+03 Assessment_centre_11027.0 7.790587e+03 Assessment_centre_11028.0 3.609740e-08 f.22009.0.1 -4.129819e+02 f.22009.0.2 1.527657e+02 f.22009.0.3 -2.025658e+01 f.22009.0.4 -1.530337e+02 f.22009.0.5 3.912982e+01 f.22009.0.6 -4.581474e+02 f.22009.0.7 -4.707392e+02 f.22009.0.8 2.745744e+02 f.22009.0.9 9.951715e+01 f.22009.0.10 8.738201e+02 dtype: float64	const 7.536394e+05 Age_c -1.743630e+03 Age2 1.515562e+01 age_sex -1.704903e+01 Sex_num 1.119161e+04 date_c -5.328811e-01 date_c2 -1.092914e-03 head_volume 1.175318e+03 Table_position 3.102180e+01 X_brain_position 9.943696e+01 Y_brain_position -5.890481e+02 Z_brain_position 2.515637e+02 rfMRI_head_motion 8.488104e+04 tfMRI_head_motion 1.128216e+04 Assessment_centre_11026.0 2.630594e+03 Assessment_centre_11027.0 2.254249e+03 Assessment_centre_11028.0 -2.032255e-10 f.22009.0.1 -2.169709e+02 f.22009.0.2 3.407009e+02 f.22009.0.3 6.131363e+01 f.22009.0.4 -1.742156e+02 f.22009.0.5 -3.574933e+01 f.22009.0.6 -4.460065e+02 f.22009.0.7 -4.357330e+02 f.22009.0.8 1.141339e+02 f.22009.0.9 7.865786e+01 f.22009.0.10 7.112387e+02 dtype: float64	rs68175985	9.725980116496624e-21	True
8	Total_Volume_white_matter	44.447343209541785	1.059808937722995e-19	2.0	0.7830725634073995	0.7755192157961207	0.7807783837019548	0.7733227306277853	const 1.240802e+06 Prob_Class_0 3.538252e+06 Prob_Class_2 6.264194e+04 Age_c -1.067128e+03 Age2 1.175099e+01 age_sex -2.195304e+02 Sex_num 1.365839e+04 date_c 1.373876e+00 date_c2 3.015877e-04 head_volume -4.449195e+05 Table_position 2.050793e+02 X_brain_position 7.350935e+00 Y_brain_position -9.183518e+02 Z_brain_position 3.269441e+02 rfMRI_head_motion 7.211749e+04 tfMRI_head_motion 1.158696e+04 Assessment_centre_11026.0 6.617296e+03 Assessment_centre_11027.0 6.474400e+03 Assessment_centre_11028.0 2.807724e-08 f.22009.0.1 -3.198235e+02 f.22009.0.2 -1.831671e+01 f.22009.0.3 5.128048e+01 f.22009.0.4 -2.278501e+02 f.22009.0.5 7.144392e+01 f.22009.0.6 -4.879085e+02 f.22009.0.7 -4.409215e+02 f.22009.0.8 2.015741e+02 f.22009.0.9 5.187476e+01 f.22009.0.10 6.369800e+02 dtype: float64	const 1.106817e+06 Age_c -1.277892e+03 Age2 1.252087e+01 age_sex -1.996851e+02 Sex_num 9.955517e+03 date_c -6.559648e-02 date_c2 -5.839013e-04 head_volume -4.146125e+05 Table_position 1.812674e+00 X_brain_position 2.133485e+01 Y_brain_position -5.475451e+02 Z_brain_position 1.674991e+02 rfMRI_head_motion 5.985162e+04 tfMRI_head_motion 1.583224e+04 Assessment_centre_11026.0 2.518012e+03 Assessment_centre_11027.0 2.249399e+03 Assessment_centre_11028.0 -8.802450e-11 f.22009.0.1 -1.699584e+02 f.22009.0.2 1.245764e+02 f.22009.0.3 1.121551e+02 f.22009.0.4 -2.388916e+02 f.22009.0.5 1.422710e+01 f.22009.0.6 -4.754215e+02 f.22009.0.7 -4.118788e+02 f.22009.0.8 7.904006e+01 f.22009.0.9 3.555305e+01 f.22009.0.10 5.156357e+02 dtype: float64	rs68175985	8.416884541722575e-19	True
8	Norm_brain_volume_gray_white_matter	67.10809056895786	3.9408381100965037e-29	2.0	0.4303660422576667	0.4004192759221192	0.424341711329722	0.3945525369389697	const 2.203791e+06 Prob_Class_0 7.527835e+06 Prob_Class_2 -7.956014e+04 Age_c -5.152331e+03 Age2 -1.891979e+01 age_sex 4.134325e+02 Sex_num 1.675300e+04 date_c 3.423168e+00 date_c2 -1.977634e-03 head_volume 6.600424e+04 Table_position 7.730675e+02 X_brain_position -3.608074e+01 Y_brain_position -2.201556e+03 Z_brain_position 7.390064e+02 rfMRI_head_motion 6.224508e+04 tfMRI_head_motion -4.973744e+04 Assessment_centre_11026.0 1.447753e+04 Assessment_centre_11027.0 1.448805e+04 Assessment_centre_11028.0 5.887215e-08 f.22009.0.1 -3.925356e+02 f.22009.0.2 9.859887e+02 f.22009.0.3 -6.316101e+01 f.22009.0.4 2.341680e+02 f.22009.0.5 2.611037e+01 f.22009.0.6 -4.373583e+02 f.22009.0.7 -5.730140e+02 f.22009.0.8 4.696617e+02 f.22009.0.9 -1.610785e+02 f.22009.0.10 1.304251e+03 dtype: float64	const 1.747187e+06 Age_c -5.640255e+03 Age2 -1.884847e+01 age_sex 4.016409e+02 Sex_num 8.334628e+03 date_c -1.159819e-01 date_c2 -3.200397e-03 head_volume 1.382205e+05 Table_position 3.296391e+02 X_brain_position 3.755237e+01 Y_brain_position -1.332151e+03 Z_brain_position 3.768749e+02 rfMRI_head_motion 3.496105e+04 tfMRI_head_motion -4.050900e+04 Assessment_centre_11026.0 5.291718e+03 Assessment_centre_11027.0 4.892198e+03 Assessment_centre_11028.0 -2.755072e-10 f.22009.0.1 -5.465875e+01 f.22009.0.2 1.315215e+03 f.22009.0.3 8.730627e+01 f.22009.0.4 1.635964e+02 f.22009.0.5 -1.031878e+02 f.22009.0.6 -4.376068e+02 f.22009.0.7 -5.277243e+02 f.22009.0.8 1.922093e+02 f.22009.0.9 -1.945685e+02 f.22009.0.10 1.004428e+03 dtype: float64	rs68175985	5.484843989158359e-28	True
8	Brain_volume_gray_white_matter	59.0517271995848	8.505014789271394e-26	2.0	0.8432530283392574	0.8360018106268632	0.8415953047846785	0.8343971316701788	const 2.788150e+06 Prob_Class_0 5.833997e+06 Prob_Class_2 -1.087161e+04 Age_c -3.783325e+03 Age2 -1.441232e+01 age_sex -2.256907e+02 Sex_num 1.510518e+04 date_c 3.095251e+00 date_c2 -8.189707e-04 head_volume -8.323937e+05 Table_position 5.606154e+02 X_brain_position -1.614649e+02 Y_brain_position -1.832917e+03 Z_brain_position 5.150352e+02 rfMRI_head_motion 3.729598e+04 tfMRI_head_motion -2.679486e+04 Assessment_centre_11026.0 1.186466e+04 Assessment_centre_11027.0 1.202830e+04 Assessment_centre_11028.0 4.578909e-08 f.22009.0.1 -3.523989e+02 f.22009.0.2 4.789912e+02 f.22009.0.3 9.615921e+01 f.22009.0.4 2.767935e+01 f.22009.0.5 7.574758e+01 f.22009.0.6 -5.463854e+02 f.22009.0.7 -5.109446e+02 f.22009.0.8 3.351284e+02 f.22009.0.9 -1.533030e+02 f.22009.0.10 9.462210e+02 dtype: float64	const 2.475221e+06 Age_c -4.152033e+03 Age2 -1.398322e+01 age_sex -2.219403e+02 Sex_num 8.709953e+03 date_c 4.661688e-01 date_c2 -1.924367e-03 head_volume -7.782728e+05 Table_position 2.195797e+02 X_brain_position -1.148710e+02 Y_brain_position -1.178344e+03 Z_brain_position 2.398521e+02 rfMRI_head_motion 1.643453e+04 tfMRI_head_motion -1.968977e+04 Assessment_centre_11026.0 4.856552e+03 Assessment_centre_11027.0 4.736429e+03 Assessment_centre_11028.0 -8.460318e-11 f.22009.0.1 -9.508865e+01 f.22009.0.2 7.281218e+02 f.22009.0.3 2.077701e+02 f.22009.0.4 -1.577864e+01 f.22009.0.5 -2.265179e+01 f.22009.0.6 -5.401793e+02 f.22009.0.7 -4.719082e+02 f.22009.0.8 1.241034e+02 f.22009.0.9 -1.795522e+02 f.22009.0.10 7.238007e+02 dtype: float64	rs68175985	1.0064864164333196e-24	True
8	FIRST_L_thalamus	47.247063823892944	7.10363439219841e-21	2.0	0.5500174675543471	0.5333622748946552	0.5452585453545693	0.5287963480345246	const 2.164935e+04 Prob_Class_0 3.503554e+04 Prob_Class_2 -6.070820e+03 Age_c -2.566360e+01 Age2 -9.761873e-02 age_sex -1.032661e+01 Sex_num 1.430171e+02 date_c 4.551974e-02 date_c2 -3.043563e-05 head_volume -4.265314e+03 Table_position 3.949561e+00 X_brain_position -1.220916e+00 Y_brain_position -1.506178e+01 Z_brain_position 4.101813e+00 rfMRI_head_motion -3.752264e+02 tfMRI_head_motion -7.158324e+02 Assessment_centre_11026.0 8.874146e+01 Assessment_centre_11027.0 8.949189e+01 Assessment_centre_11028.0 2.524495e-10 f.22009.0.1 -4.383936e+00 f.22009.0.2 7.278444e+00 f.22009.0.3 5.477258e+00 f.22009.0.4 7.559042e+00 f.22009.0.5 -3.016470e+00 f.22009.0.6 -2.647626e+00 f.22009.0.7 -6.040323e+00 f.22009.0.8 1.027712e+01 f.22009.0.9 -5.430085e+00 f.22009.0.10 -2.591882e+00 dtype: float64	const 1.492969e+04 Age_c -2.899275e+01 Age2 -1.392478e-01 age_sex -1.182818e+01 Sex_num 8.936549e+01 date_c 1.628315e-02 date_c2 -1.841791e-05 head_volume -3.721999e+03 Table_position 1.592050e+00 X_brain_position 2.970999e-01 Y_brain_position -8.859576e+00 Z_brain_position 1.802965e+00 rfMRI_head_motion -5.340208e+02 tfMRI_head_motion -6.676226e+02 Assessment_centre_11026.0 3.355255e+01 Assessment_centre_11027.0 2.857589e+01 Assessment_centre_11028.0 -8.989854e-13 f.22009.0.1 -2.301714e+00 f.22009.0.2 9.485997e+00 f.22009.0.3 6.738752e+00 f.22009.0.4 5.969603e+00 f.22009.0.5 -3.820889e+00 f.22009.0.6 -3.366998e+00 f.22009.0.7 -6.271477e+00 f.22009.0.8 8.537082e+00 f.22009.0.9 -5.552864e+00 f.22009.0.10 -5.103040e+00 dtype: float64	rs68175985	6.145034058833614e-20	True
8	FIRST_R_thalamus	46.18351333682857	1.9818366257457508e-20	2.0	0.5564482314147468	0.5404006176113539	0.5517573196435749	0.5359035590752615	const 1.992910e+04 Prob_Class_0 3.769253e+04 Prob_Class_2 -4.978072e+03 Age_c -2.675570e+01 Age2 -9.387537e-02 age_sex -7.567583e+00 Sex_num 1.529121e+02 date_c 2.044503e-02 date_c2 -3.248070e-05 head_volume -4.172198e+03 Table_position 3.583256e+00 X_brain_position -1.044379e+00 Y_brain_position -1.166601e+01 Z_brain_position 3.332706e+00 rfMRI_head_motion -4.547678e+02 tfMRI_head_motion -5.175359e+02 Assessment_centre_11026.0 1.019971e+02 Assessment_centre_11027.0 8.613891e+01 Assessment_centre_11028.0 2.771099e-10 f.22009.0.1 -1.230962e+00 f.22009.0.2 -1.852117e+00 f.22009.0.3 3.859670e+00 f.22009.0.4 4.744615e+00 f.22009.0.5 -2.616914e+00 f.22009.0.6 -7.871086e+00 f.22009.0.7 -5.249371e+00 f.22009.0.8 7.955061e+00 f.22009.0.9 -5.387631e+00 f.22009.0.10 -1.503343e+00 dtype: float64	const 1.395166e+04 Age_c -3.004899e+01 Age2 -1.272290e-01 age_sex -8.788870e+00 Sex_num 9.913456e+01 date_c -7.530907e-03 date_c2 -2.437640e-05 head_volume -3.644135e+03 Table_position 1.126989e+00 X_brain_position 2.685375e-01 Y_brain_position -5.580834e+00 Z_brain_position 1.026655e+00 rfMRI_head_motion -6.169376e+02 tfMRI_head_motion -4.671030e+02 Assessment_centre_11026.0 4.601134e+01 Assessment_centre_11027.0 2.503216e+01 Assessment_centre_11028.0 1.280775e-13 f.22009.0.1 8.702991e-01 f.22009.0.2 3.388635e-01 f.22009.0.3 5.063931e+00 f.22009.0.4 3.378201e+00 f.22009.0.5 -3.427125e+00 f.22009.0.6 -8.449332e+00 f.22009.0.7 -5.377647e+00 f.22009.0.8 6.205324e+00 f.22009.0.9 -5.528736e+00 f.22009.0.10 -3.900951e+00 dtype: float64	rs68175985	1.662512565842983e-19	True
8	FIRST_L_putamen	12.276410372626213	4.941935304631969e-06	2.0	0.4125052942462062	0.4068552150455961	0.406292071741172	0.4010514500264728	const 8.768639e+03 Prob_Class_0 1.851425e+04 Prob_Class_2 -2.325775e+03 Age_c -2.415560e+01 Age2 -3.837444e-01 age_sex -3.284209e+00 Sex_num 2.251967e+02 date_c 3.562547e-02 date_c2 1.565791e-05 head_volume -2.304499e+03 Table_position -3.011855e-01 X_brain_position -3.616277e+00 Y_brain_position -5.492210e+00 Z_brain_position -1.019330e-01 rfMRI_head_motion -4.472985e+02 tfMRI_head_motion -5.435118e+02 Assessment_centre_11026.0 1.857210e+00 Assessment_centre_11027.0 3.957013e+01 Assessment_centre_11028.0 1.363266e-10 f.22009.0.1 -6.037929e+00 f.22009.0.2 6.504603e+00 f.22009.0.3 5.633824e+00 f.22009.0.4 -4.033732e+00 f.22009.0.5 1.716859e+00 f.22009.0.6 -7.020912e+00 f.22009.0.7 -3.815166e+00 f.22009.0.8 -3.554728e+00 f.22009.0.9 -5.898292e+00 f.22009.0.10 -9.819901e-01 dtype: float64	const 5.928815e+03 Age_c -2.575106e+01 Age2 -3.992484e-01 age_sex -3.853790e+00 Sex_num 1.990847e+02 date_c 2.215132e-02 date_c2 1.926772e-05 head_volume -2.049460e+03 Table_position -1.501530e+00 X_brain_position -2.996003e+00 Y_brain_position -2.548382e+00 Z_brain_position -1.221796e+00 rfMRI_head_motion -5.262886e+02 tfMRI_head_motion -5.188498e+02 Assessment_centre_11026.0 -2.538200e+01 Assessment_centre_11027.0 9.895531e+00 Assessment_centre_11028.0 -4.053737e-13 f.22009.0.1 -5.016484e+00 f.22009.0.2 7.566648e+00 f.22009.0.3 6.213591e+00 f.22009.0.4 -4.678489e+00 f.22009.0.5 1.323135e+00 f.22009.0.6 -7.289896e+00 f.22009.0.7 -3.868917e+00 f.22009.0.8 -4.404784e+00 f.22009.0.9 -5.968295e+00 f.22009.0.10 -2.136303e+00 dtype: float64	rs68175985	1.0397400769206452e-05	True
8	FIRST_R_putamen	9.88738946297837	5.2784463303691576e-05	2.0	0.4274733684907302	0.4230387474302843	0.4214184452432762	0.4173933340000523	const 1.004514e+04 Prob_Class_0 1.160559e+04 Prob_Class_2 -2.893425e+03 Age_c -2.134410e+01 Age2 -1.275920e-01 age_sex -3.384861e+00 Sex_num 2.385251e+02 date_c 1.421591e-02 date_c2 -4.496841e-06 head_volume -2.337613e+03 Table_position 1.396742e-01 X_brain_position 2.652461e-01 Y_brain_position -7.092405e+00 Z_brain_position -1.637834e-01 rfMRI_head_motion -4.125480e+02 tfMRI_head_motion -3.726739e+02 Assessment_centre_11026.0 4.436197e+01 Assessment_centre_11027.0 3.102804e+01 Assessment_centre_11028.0 8.003748e-11 f.22009.0.1 -1.149424e+00 f.22009.0.2 3.085426e+00 f.22009.0.3 6.334269e+00 f.22009.0.4 -2.712937e+00 f.22009.0.5 1.325087e-01 f.22009.0.6 -9.200744e+00 f.22009.0.7 -1.098189e+00 f.22009.0.8 -4.988904e+00 f.22009.0.9 -3.965902e+00 f.22009.0.10 -4.943163e+00 dtype: float64	const 7.107997e+03 Age_c -2.261071e+01 Age2 -1.478773e-01 age_sex -4.106210e+00 Sex_num 2.185127e+02 date_c 2.555204e-03 date_c2 2.225379e-06 head_volume -2.125562e+03 Table_position -6.867269e-01 X_brain_position 9.500335e-01 Y_brain_position -4.704179e+00 Z_brain_position -1.020243e+00 rfMRI_head_motion -4.700733e+02 tfMRI_head_motion -3.558902e+02 Assessment_centre_11026.0 2.415528e+01 Assessment_centre_11027.0 8.333098e+00 Assessment_centre_11028.0 7.580794e-14 f.22009.0.1 -3.807816e-01 f.22009.0.2 3.921219e+00 f.22009.0.3 6.839016e+00 f.22009.0.4 -3.434645e+00 f.22009.0.5 -1.653272e-01 f.22009.0.6 -9.550218e+00 f.22009.0.7 -1.243172e+00 f.22009.0.8 -5.634760e+00 f.22009.0.9 -4.001451e+00 f.22009.0.10 -5.947707e+00 dtype: float64	rs68175985	9.742996040298727e-05	True
8	FIRST_R_pallidum	8.713896571778552	0.0001692237124497	2.0	0.2573766993468277	0.2523072574089628	0.2495228689051373	0.2449912814540603	const 4.149151e+03 Prob_Class_0 -5.798637e+01 Prob_Class_2 -2.055246e+03 Age_c -3.784065e+00 Age2 -2.340461e-01 age_sex -3.929267e+00 Sex_num 3.810959e+01 date_c 3.014235e-03 date_c2 -5.871591e-06 head_volume -9.093471e+02 Table_position -2.873500e-01 X_brain_position -7.409026e-01 Y_brain_position -9.494477e-01 Z_brain_position -3.370827e-02 rfMRI_head_motion -2.269102e+02 tfMRI_head_motion -1.491870e+02 Assessment_centre_11026.0 1.188240e+01 Assessment_centre_11027.0 1.354630e+01 Assessment_centre_11028.0 -8.209858e-12 f.22009.0.1 -1.321490e+00 f.22009.0.2 1.933916e+00 f.22009.0.3 9.244911e-01 f.22009.0.4 1.355918e+00 f.22009.0.5 3.163816e-01 f.22009.0.6 -3.309113e-01 f.22009.0.7 -1.595304e+00 f.22009.0.8 1.025505e+00 f.22009.0.9 -2.469916e+00 f.22009.0.10 -3.470959e+00 dtype: float64	const 2.495670e+03 Age_c -4.161971e+00 Age2 -2.491795e-01 age_sex -4.450915e+00 Sex_num 3.295544e+01 date_c -1.562082e-03 date_c2 5.243161e-07 head_volume -8.351740e+02 Table_position -3.898684e-01 X_brain_position -3.175995e-01 Y_brain_position -1.786414e-01 Z_brain_position -2.521515e-01 rfMRI_head_motion -2.381724e+02 tfMRI_head_motion -1.473614e+02 Assessment_centre_11026.0 7.467865e+00 Assessment_centre_11027.0 7.757742e+00 Assessment_centre_11028.0 1.534230e-13 f.22009.0.1 -1.140274e+00 f.22009.0.2 2.174919e+00 f.22009.0.3 1.125725e+00 f.22009.0.4 9.016946e-01 f.22009.0.5 2.442937e-01 f.22009.0.6 -5.899289e-01 f.22009.0.7 -1.755035e+00 f.22009.0.8 8.658079e-01 f.22009.0.9 -2.457726e+00 f.22009.0.10 -3.871032e+00 dtype: float64	rs68175985	0.0002915453612019693	True
8	FIRST_L_hippocampus	4.900589396855713	0.0075123532081063	2.0	0.2202943284371927	0.2173009736806482	0.2120483225099716	0.2096424704876996	const 7.988333e+03 Prob_Class_0 6.889919e+03 Prob_Class_2 -2.058526e+03 Age_c -1.497273e+01 Age2 -5.257924e-01 age_sex -5.602972e+00 Sex_num 5.433320e+01 date_c 8.821425e-03 date_c2 -1.638641e-05 head_volume -1.404498e+03 Table_position 7.388488e-01 X_brain_position -1.118424e+00 Y_brain_position -4.506889e+00 Z_brain_position 7.292083e-01 rfMRI_head_motion -3.134116e+02 tfMRI_head_motion -3.406675e+02 Assessment_centre_11026.0 1.701195e+00 Assessment_centre_11027.0 3.147218e+01 Assessment_centre_11028.0 4.625231e-11 f.22009.0.1 -1.363636e+00 f.22009.0.2 -3.275551e+00 f.22009.0.3 7.264409e+00 f.22009.0.4 4.284049e-01 f.22009.0.5 -6.804530e-01 f.22009.0.6 5.068524e+00 f.22009.0.7 -2.740802e+00 f.22009.0.8 1.038267e-02 f.22009.0.9 -3.176594e+00 f.22009.0.10 -4.446321e+00 dtype: float64	const 5.969965e+03 Age_c -1.578795e+01 Age2 -5.403437e-01 age_sex -6.117700e+00 Sex_num 4.158730e+01 date_c 1.135692e-03 date_c2 -1.133699e-05 head_volume -1.266222e+03 Table_position 2.306775e-01 X_brain_position -6.416237e-01 Y_brain_position -2.960186e+00 Z_brain_position 1.840803e-01 rfMRI_head_motion -3.494645e+02 tfMRI_head_motion -3.303891e+02 Assessment_centre_11026.0 -1.103845e+01 Assessment_centre_11027.0 1.702705e+01 Assessment_centre_11028.0 -2.326494e-13 f.22009.0.1 -8.768441e-01 f.22009.0.2 -2.738995e+00 f.22009.0.3 7.597612e+00 f.22009.0.4 -7.543561e-02 f.22009.0.5 -8.693844e-01 f.22009.0.6 4.818116e+00 f.22009.0.7 -2.853294e+00 f.22009.0.8 -3.998703e-01 f.22009.0.9 -3.195720e+00 f.22009.0.10 -5.109390e+00 dtype: float64	rs68175985	0.010265456959834189	True
8	FIRST_R_hippocampus	5.622350847377617	0.0036610501435514	2.0	0.2265109038527236	0.2231040671310934	0.2183306431414129	0.2155023456744506	const 8.959873e+03 Prob_Class_0 1.313287e+04 Prob_Class_2 -1.293087e+03 Age_c -1.390146e+01 Age2 -5.910971e-01 age_sex -7.671030e+00 Sex_num 8.312943e+01 date_c -7.899302e-03 date_c2 -7.323657e-06 head_volume -1.524505e+03 Table_position 2.120483e+00 X_brain_position -7.652090e-01 Y_brain_position -4.624295e+00 Z_brain_position 1.543756e+00 rfMRI_head_motion -1.088614e+02 tfMRI_head_motion -3.399571e+02 Assessment_centre_11026.0 3.203076e+01 Assessment_centre_11027.0 4.504753e+01 Assessment_centre_11028.0 9.828128e-11 f.22009.0.1 -2.710272e-01 f.22009.0.2 4.857359e+00 f.22009.0.3 7.377018e-01 f.22009.0.4 3.678967e+00 f.22009.0.5 -2.321152e+00 f.22009.0.6 -3.906348e+00 f.22009.0.7 -3.074693e-01 f.22009.0.8 4.270364e+00 f.22009.0.9 -3.498274e+00 f.22009.0.10 -2.230913e+00 dtype: float64	const 7.232951e+03 Age_c -1.496697e+01 Age2 -5.994693e-01 age_sex -7.984539e+00 Sex_num 6.551267e+01 date_c -1.665835e-02 date_c2 -5.871080e-06 head_volume -1.356561e+03 Table_position 1.287411e+00 X_brain_position -3.987630e-01 Y_brain_position -2.671015e+00 Z_brain_position 7.877766e-01 rfMRI_head_motion -1.629018e+02 tfMRI_head_motion -3.227924e+02 Assessment_centre_11026.0 1.348710e+01 Assessment_centre_11027.0 2.501528e+01 Assessment_centre_11028.0 -7.366513e-13 f.22009.0.1 4.216320e-01 f.22009.0.2 5.568457e+00 f.22009.0.3 1.113839e+00 f.22009.0.4 3.300515e+00 f.22009.0.5 -2.587756e+00 f.22009.0.6 -4.052211e+00 f.22009.0.7 -3.179452e-01 f.22009.0.8 3.695463e+00 f.22009.0.9 -3.550000e+00 f.22009.0.10 -2.979901e+00 dtype: float64	rs68175985	0.005226657005810051	True
8	FIRST_L_accumbens	13.342174572796088	1.720441815770082e-06	2.0	0.2671745806200715	0.2595149764863076	0.2594243705443732	0.252269526158385	const 1.503945e+03 Prob_Class_0 3.091908e+03 Prob_Class_2 -7.743330e+02 Age_c -5.138102e+00 Age2 -1.220518e-01 age_sex -1.107128e+00 Sex_num 1.595885e+01 date_c -2.901525e-04 date_c2 -3.763834e-06 head_volume -3.227209e+02 Table_position 1.276059e-01 X_brain_position -1.096140e+00 Y_brain_position -3.004791e-01 Z_brain_position 4.168151e-01 rfMRI_head_motion -9.407810e+01 tfMRI_head_motion -1.030782e+02 Assessment_centre_11026.0 -3.189283e+00 Assessment_centre_11027.0 1.655327e+00 Assessment_centre_11028.0 2.134196e-11 f.22009.0.1 -2.579017e+00 f.22009.0.2 1.395781e+00 f.22009.0.3 2.212598e+00 f.22009.0.4 8.294941e-01 f.22009.0.5 3.022993e-01 f.22009.0.6 1.765397e+00 f.22009.0.7 -1.291723e+00 f.22009.0.8 -6.906643e-01 f.22009.0.9 -3.435028e-01 f.22009.0.10 -1.753745e-01 dtype: float64	const 7.186392e+02 Age_c -5.476194e+00 Age2 -1.274817e-01 age_sex -1.300190e+00 Sex_num 1.061841e+01 date_c -3.404538e-03 date_c2 -1.962120e-06 head_volume -2.661007e+02 Table_position -9.273940e-02 X_brain_position -9.129844e-01 Y_brain_position 3.370973e-01 Z_brain_position 1.882666e-01 rfMRI_head_motion -1.094232e+02 tfMRI_head_motion -9.860353e+01 Assessment_centre_11026.0 -8.580250e+00 Assessment_centre_11027.0 -4.400879e+00 Assessment_centre_11028.0 -5.768628e-14 f.22009.0.1 -2.373928e+00 f.22009.0.2 1.618862e+00 f.22009.0.3 2.347413e+00 f.22009.0.4 6.364501e-01 f.22009.0.5 2.228275e-01 f.22009.0.6 1.671853e+00 f.22009.0.7 -1.330618e+00 f.22009.0.8 -8.630044e-01 f.22009.0.9 -3.529533e-01 f.22009.0.10 -4.436816e-01 dtype: float64	rs68175985	3.838602971209239e-06	True
8	FIRST_R_accumbens	25.08211724321325	1.6315958114851754e-11	2.0	0.2662131431667589	0.2517948682160184	0.2584527651273944	0.2444738786682299	const 1.778870e+03 Prob_Class_0 4.100059e+03 Prob_Class_2 -9.575447e+02 Age_c -4.650384e+00 Age2 -1.399172e-01 age_sex -1.758148e+00 Sex_num 1.885124e+01 date_c 6.344783e-03 date_c2 -5.677728e-06 head_volume -2.594313e+02 Table_position 3.832862e-01 X_brain_position 8.698671e-01 Y_brain_position -1.519590e+00 Z_brain_position 7.815219e-01 rfMRI_head_motion -1.576467e+02 tfMRI_head_motion -3.031502e+01 Assessment_centre_11026.0 5.009016e+00 Assessment_centre_11027.0 9.800688e+00 Assessment_centre_11028.0 2.847684e-11 f.22009.0.1 -1.618863e+00 f.22009.0.2 1.243333e+00 f.22009.0.3 9.825758e-01 f.22009.0.4 1.451820e-01 f.22009.0.5 1.547584e-01 f.22009.0.6 1.126187e+00 f.22009.0.7 -4.918856e-01 f.22009.0.8 -8.108612e-01 f.22009.0.9 -4.013003e-01 f.22009.0.10 -9.364134e-01 dtype: float64	const 7.933356e+02 Age_c -5.085854e+00 Age2 -1.466077e-01 age_sex -1.996581e+00 Sex_num 1.194533e+01 date_c 2.370026e-03 date_c2 -3.503726e-06 head_volume -1.868674e+02 Table_position 9.466409e-02 X_brain_position 1.098461e+00 Y_brain_position -7.003212e-01 Z_brain_position 4.859067e-01 rfMRI_head_motion -1.776086e+02 tfMRI_head_motion -2.444526e+01 Assessment_centre_11026.0 -1.988612e+00 Assessment_centre_11027.0 1.967314e+00 Assessment_centre_11028.0 4.254327e-13 f.22009.0.1 -1.353096e+00 f.22009.0.2 1.530946e+00 f.22009.0.3 1.154530e+00 f.22009.0.4 -9.548365e-02 f.22009.0.5 5.183638e-02 f.22009.0.6 1.010869e+00 f.22009.0.7 -5.380934e-01 f.22009.0.8 -1.033942e+00 f.22009.0.9 -4.142344e-01 f.22009.0.10 -1.278648e+00 dtype: float64	rs68175985	6.452935202979954e-11	True
8	FAST_L_Frontal_Pole	32.45220895495525	1.2088077898813302e-14	2.0	0.518461059459088	0.5062189894877747	0.5133684032136495	0.5013874727508645	const 6.156288e+04 Prob_Class_0 1.892010e+05 Prob_Class_2 1.974701e+03 Age_c -1.019126e+02 Age2 7.707033e-01 age_sex 3.341216e+00 Sex_num 7.536253e+01 date_c 2.457465e-01 date_c2 5.599055e-05 head_volume -1.591058e+04 Table_position 2.069838e+01 X_brain_position -1.774814e+01 Y_brain_position -3.628677e+01 Z_brain_position 1.301804e+01 rfMRI_head_motion 2.182162e+02 tfMRI_head_motion -2.516789e+03 Assessment_centre_11026.0 -5.990463e+00 Assessment_centre_11027.0 1.507391e+02 Assessment_centre_11028.0 1.492850e-09 f.22009.0.1 -7.419908e+00 f.22009.0.2 2.747634e+01 f.22009.0.3 1.322907e+01 f.22009.0.4 2.998653e+01 f.22009.0.5 -9.375475e+00 f.22009.0.6 -2.539610e+01 f.22009.0.7 1.360258e+01 f.22009.0.8 -1.196487e+01 f.22009.0.9 -4.073652e-01 f.22009.0.10 1.736667e+01 dtype: float64	const 5.329010e+04 Age_c -1.134380e+02 Age2 8.017503e-01 age_sex 4.053463e+00 Sex_num -1.261316e+02 date_c 1.656947e-01 date_c2 1.291206e-05 head_volume -1.424000e+04 Table_position 9.758250e+00 X_brain_position -1.671690e+01 Y_brain_position -1.593863e+01 Z_brain_position 4.344079e+00 rfMRI_head_motion -4.453494e+02 tfMRI_head_motion -2.288513e+03 Assessment_centre_11026.0 -2.281913e+02 Assessment_centre_11027.0 -7.910524e+01 Assessment_centre_11028.0 -7.031977e-12 f.22009.0.1 7.167720e-01 f.22009.0.2 3.528014e+01 f.22009.0.3 1.661958e+01 f.22009.0.4 2.909196e+01 f.22009.0.5 -1.248391e+01 f.22009.0.6 -2.490162e+01 f.22009.0.7 1.504898e+01 f.22009.0.8 -1.862537e+01 f.22009.0.9 -1.272155e+00 f.22009.0.10 1.060892e+01 dtype: float64	rs68175985	6.459228157715064e-14	True
8	FAST_R_Frontal_Pole	31.57703907494419	2.8388307053134526e-14	2.0	0.5256196558503183	0.5138848131839651	0.5206027074398047	0.5091283045067045	const 6.888986e+04 Prob_Class_0 2.212779e+05 Prob_Class_2 6.651001e+03 Age_c -1.069941e+02 Age2 4.567456e-01 age_sex -6.017650e+00 Sex_num 2.257505e+02 date_c 2.860623e-01 date_c2 6.036789e-05 head_volume -1.798286e+04 Table_position 2.689517e+01 X_brain_position -4.224926e+00 Y_brain_position -2.385195e+01 Z_brain_position 1.896908e+01 rfMRI_head_motion -2.446358e+03 tfMRI_head_motion -4.339537e+02 Assessment_centre_11026.0 2.421488e+02 Assessment_centre_11027.0 2.629861e+02 Assessment_centre_11028.0 1.757426e-09 f.22009.0.1 -2.348028e+01 f.22009.0.2 5.380960e+00 f.22009.0.3 3.387622e+01 f.22009.0.4 5.625820e+01 f.22009.0.5 -1.808828e+01 f.22009.0.6 -5.750979e+00 f.22009.0.7 1.292587e+01 f.22009.0.8 -1.905831e+01 f.22009.0.9 -3.369895e-01 f.22009.0.10 3.315022e+00 dtype: float64	const 6.271373e+04 Age_c -1.196676e+02 Age2 5.250136e-01 age_sex -4.082854e+00 Sex_num 1.116654e+00 date_c 2.021604e-01 date_c2 -3.500908e-06 head_volume -1.618686e+04 Table_position 1.432398e+01 X_brain_position -3.913964e+00 Y_brain_position -1.695926e+00 Z_brain_position 9.291740e+00 rfMRI_head_motion -3.198197e+03 tfMRI_head_motion -1.709811e+02 Assessment_centre_11026.0 -8.251763e+00 Assessment_centre_11027.0 6.554467e+00 Assessment_centre_11028.0 9.336789e-12 f.22009.0.1 -1.435230e+01 f.22009.0.2 1.399351e+01 f.22009.0.3 3.741414e+01 f.22009.0.4 5.617233e+01 f.22009.0.5 -2.156938e+01 f.22009.0.6 -4.625669e+00 f.22009.0.7 1.495408e+01 f.22009.0.8 -2.650626e+01 f.22009.0.9 -1.373595e+00 f.22009.0.10 -3.738694e+00 dtype: float64	rs68175985	1.4575577427750783e-13	True
8	FAST_L_Superior_Frontal_Gyrus	12.812358058149286	2.906718897955082e-06	2.0	0.3095212880184577	0.3025908841881112	0.3022189279622487	0.2957669202369186	const 3.075326e+04 Prob_Class_0 1.006333e+05 Prob_Class_2 3.221351e+03 Age_c -4.098766e+01 Age2 -4.654799e-01 age_sex -1.347872e+01 Sex_num -1.755064e+02 date_c 6.851953e-02 date_c2 -2.451129e-05 head_volume -8.554136e+03 Table_position 1.196346e+01 X_brain_position -7.714025e+00 Y_brain_position -8.942559e+00 Z_brain_position 4.454244e+00 rfMRI_head_motion -6.954989e+02 tfMRI_head_motion -1.234196e+03 Assessment_centre_11026.0 -6.486224e+01 Assessment_centre_11027.0 3.620009e+01 Assessment_centre_11028.0 8.009173e-10 f.22009.0.1 -1.696402e+00 f.22009.0.2 1.008746e+01 f.22009.0.3 1.652209e+01 f.22009.0.4 1.763890e+01 f.22009.0.5 -4.712591e+00 f.22009.0.6 -1.235414e+01 f.22009.0.7 -2.938930e+01 f.22009.0.8 -2.408399e+00 f.22009.0.9 -1.130839e+01 f.22009.0.10 -6.899022e+00 dtype: float64	const 2.810292e+04 Age_c -4.671482e+01 Age2 -4.329857e-01 age_sex -1.254892e+01 Sex_num -2.771669e+02 date_c 3.080264e-02 date_c2 -5.416840e-05 head_volume -7.744492e+03 Table_position 6.256437e+00 X_brain_position -7.613138e+00 Y_brain_position 1.059260e+00 Z_brain_position 7.431759e-02 rfMRI_head_motion -1.036325e+03 tfMRI_head_motion -1.114782e+03 Assessment_centre_11026.0 -1.783111e+02 Assessment_centre_11027.0 -7.985988e+01 Assessment_centre_11028.0 -1.036857e-12 f.22009.0.1 2.437264e+00 f.22009.0.2 1.398101e+01 f.22009.0.3 1.811172e+01 f.22009.0.4 1.764333e+01 f.22009.0.5 -6.288744e+00 f.22009.0.6 -1.181760e+01 f.22009.0.7 -2.845167e+01 f.22009.0.8 -5.780122e+00 f.22009.0.9 -1.178096e+01 f.22009.0.10 -1.006845e+01 dtype: float64	rs68175985	6.293094379731134e-06	True
8	FAST_R_Superior_Frontal_Gyrus	9.584821044701403	7.127139349679357e-05	2.0	0.2721892948016707	0.2667244022331286	0.2644921193060363	0.2595494942314958	const 2.249691e+04 Prob_Class_0 8.888345e+04 Prob_Class_2 5.980385e+03 Age_c -2.853011e+01 Age2 5.505623e-01 age_sex -1.372935e+01 Sex_num -1.608093e+02 date_c 1.928184e-02 date_c2 -8.063130e-05 head_volume -7.276139e+03 Table_position 8.709932e+00 X_brain_position -7.358223e+00 Y_brain_position -1.135428e+01 Z_brain_position 2.156380e+00 rfMRI_head_motion -9.455590e+02 tfMRI_head_motion -5.586572e+02 Assessment_centre_11026.0 -1.455309e+02 Assessment_centre_11027.0 5.934501e+01 Assessment_centre_11028.0 7.182784e-10 f.22009.0.1 -2.337739e+01 f.22009.0.2 -1.167778e+01 f.22009.0.3 -7.618639e+00 f.22009.0.4 1.902070e-01 f.22009.0.5 5.268454e+00 f.22009.0.6 -2.110469e+00 f.22009.0.7 -2.340869e+01 f.22009.0.8 1.093084e+01 f.22009.0.9 -9.042673e+00 f.22009.0.10 5.254913e+00 dtype: float64	const 2.268291e+04 Age_c -3.300654e+01 Age2 6.023400e-01 age_sex -1.211246e+01 Sex_num -2.426411e+02 date_c -7.010896e-03 date_c2 -1.165650e-04 head_volume -6.674989e+03 Table_position 3.830799e+00 X_brain_position -7.915511e+00 Y_brain_position -3.705945e+00 Z_brain_position -1.374775e+00 rfMRI_head_motion -1.229095e+03 tfMRI_head_motion -4.560785e+02 Assessment_centre_11026.0 -2.388936e+02 Assessment_centre_11027.0 -3.422377e+01 Assessment_centre_11028.0 2.062163e-12 f.22009.0.1 -2.000668e+01 f.22009.0.2 -8.610232e+00 f.22009.0.3 -6.523255e+00 f.22009.0.4 8.876382e-01 f.22009.0.5 3.987782e+00 f.22009.0.6 -1.241574e+00 f.22009.0.7 -2.233748e+01 f.22009.0.8 8.199588e+00 f.22009.0.9 -9.478264e+00 f.22009.0.10 3.069172e+00 dtype: float64	rs68175985	0.000129440847546779	True
8	FAST_L_Middle_Frontal_Gyrus	5.6056081411814365	0.0037225891185669	2.0	0.2971373711108961	0.2940508278483557	0.2897040413106588	0.2871433017020578	const 2.883321e+04 Prob_Class_0 6.940410e+04 Prob_Class_2 3.425505e+03 Age_c -4.236425e+01 Age2 9.121266e-01 age_sex -1.740228e+00 Sex_num -1.293807e+02 date_c 4.252964e-03 date_c2 8.510762e-07 head_volume -7.923465e+03 Table_position 1.091182e+01 X_brain_position -7.057021e+00 Y_brain_position -2.506959e+01 Z_brain_position 3.117421e+00 rfMRI_head_motion 4.850664e+02 tfMRI_head_motion -3.968330e+02 Assessment_centre_11026.0 6.293352e+01 Assessment_centre_11027.0 3.306838e+01 Assessment_centre_11028.0 5.578797e-10 f.22009.0.1 -2.423044e+01 f.22009.0.2 1.670193e+01 f.22009.0.3 1.586431e+01 f.22009.0.4 1.334066e+01 f.22009.0.5 -6.668838e+00 f.22009.0.6 1.643008e+01 f.22009.0.7 -1.610423e+01 f.22009.0.8 -1.906265e+01 f.22009.0.9 2.078317e+00 f.22009.0.10 1.517889e+01 dtype: float64	const 2.797561e+04 Age_c -4.609063e+01 Age2 9.433982e-01 age_sex -7.934593e-01 Sex_num -1.964372e+02 date_c -1.906372e-02 date_c2 -2.334231e-05 head_volume -7.408833e+03 Table_position 7.037869e+00 X_brain_position -7.235643e+00 Y_brain_position -1.862687e+01 Z_brain_position 2.262459e-01 rfMRI_head_motion 2.567255e+02 tfMRI_head_motion -3.155870e+02 Assessment_centre_11026.0 -1.268275e+01 Assessment_centre_11027.0 -4.354229e+01 Assessment_centre_11028.0 -1.637712e-12 f.22009.0.1 -2.148719e+01 f.22009.0.2 1.924460e+01 f.22009.0.3 1.684212e+01 f.22009.0.4 1.361002e+01 f.22009.0.5 -7.713074e+00 f.22009.0.6 1.695179e+01 f.22009.0.7 -1.536424e+01 f.22009.0.8 -2.129328e+01 f.22009.0.9 1.745410e+00 f.22009.0.10 1.322863e+01 dtype: float64	rs68175985	0.005308735786478014	True
8	FAST_L_Infer_Front_Gyrus_pars_triangul	8.846271771859909	0.0001483761600472	2.0	0.1280365476146512	0.1219937542931235	0.1188148424777909	0.113402695137479	const 2.577273e+03 Prob_Class_0 3.149832e+04 Prob_Class_2 1.594740e+03 Age_c -1.808928e+01 Age2 1.142349e-01 age_sex 5.655041e+00 Sex_num 4.575681e+00 date_c 2.508386e-02 date_c2 -1.397336e-05 head_volume -1.501824e+03 Table_position 8.462736e-02 X_brain_position -2.272895e+00 Y_brain_position -4.094313e+00 Z_brain_position 1.364000e-01 rfMRI_head_motion 2.599707e+02 tfMRI_head_motion -1.656046e+02 Assessment_centre_11026.0 3.511721e+01 Assessment_centre_11027.0 3.346729e+01 Assessment_centre_11028.0 2.533166e-10 f.22009.0.1 -1.233697e+01 f.22009.0.2 3.097927e+00 f.22009.0.3 5.018042e+00 f.22009.0.4 3.981931e+00 f.22009.0.5 -3.023338e+00 f.22009.0.6 -2.982067e+00 f.22009.0.7 4.951881e+00 f.22009.0.8 4.575762e+00 f.22009.0.9 2.511584e+00 f.22009.0.10 7.712799e+00 dtype: float64	const 2.220387e+03 Age_c -1.977301e+01 Age2 1.287225e-01 age_sex 6.094901e+00 Sex_num -2.575537e+01 date_c 1.459165e-02 date_c2 -2.507788e-05 head_volume -1.269722e+03 Table_position -1.671459e+00 X_brain_position -2.362230e+00 Y_brain_position -1.185524e+00 Z_brain_position -1.171413e+00 rfMRI_head_motion 1.565644e+02 tfMRI_head_motion -1.287690e+02 Assessment_centre_11026.0 8.870741e-01 Assessment_centre_11027.0 -1.187280e+00 Assessment_centre_11028.0 -8.844436e-13 f.22009.0.1 -1.109556e+01 f.22009.0.2 4.247139e+00 f.22009.0.3 5.457864e+00 f.22009.0.4 4.113046e+00 f.22009.0.5 -3.495827e+00 f.22009.0.6 -2.740241e+00 f.22009.0.7 5.290826e+00 f.22009.0.8 3.566574e+00 f.22009.0.9 2.360265e+00 f.22009.0.10 6.835549e+00 dtype: float64	rs68175985	0.00025809111098894254	True
8	FAST_R_Infer_Front_Gyrus_pars_triangul	8.155346501284	0.0002947434165246	2.0	0.1310136222471245	0.1254618125992824	0.121823402035872	0.1169046874779448	const 7.119103e+03 Prob_Class_0 2.355820e+04 Prob_Class_2 3.095095e+02 Age_c -1.108986e+01 Age2 1.435862e-01 age_sex 1.608158e+00 Sex_num 3.033091e+01 date_c 8.703216e-03 date_c2 -2.764358e-06 head_volume -1.326657e+03 Table_position 3.237597e+00 X_brain_position -2.809509e+00 Y_brain_position -9.961567e+00 Z_brain_position 2.031256e+00 rfMRI_head_motion 2.355779e+02 tfMRI_head_motion -2.737338e+02 Assessment_centre_11026.0 7.460208e+01 Assessment_centre_11027.0 7.418965e+01 Assessment_centre_11028.0 1.863315e-10 f.22009.0.1 -8.062592e+00 f.22009.0.2 -8.329236e+00 f.22009.0.3 7.495164e+00 f.22009.0.4 -1.547158e+00 f.22009.0.5 6.085795e-01 f.22009.0.6 1.298150e-01 f.22009.0.7 -6.696602e+00 f.22009.0.8 -4.866689e+00 f.22009.0.9 -2.524358e+00 f.22009.0.10 -1.524566e+00 dtype: float64	const 6.140311e+03 Age_c -1.251312e+01 Age2 1.479204e-01 age_sex 1.712991e+00 Sex_num 5.403579e+00 date_c -1.121877e-03 date_c2 -8.325910e-06 head_volume -1.120959e+03 Table_position 1.878676e+00 X_brain_position -2.694224e+00 Y_brain_position -7.452000e+00 Z_brain_position 9.580728e-01 rfMRI_head_motion 1.533097e+02 tfMRI_head_motion -2.453689e+02 Assessment_centre_11026.0 4.707376e+01 Assessment_centre_11027.0 4.575223e+01 Assessment_centre_11028.0 -1.359438e-12 f.22009.0.1 -7.055150e+00 f.22009.0.2 -7.365090e+00 f.22009.0.3 7.911067e+00 f.22009.0.4 -1.644469e+00 f.22009.0.5 2.237975e-01 f.22009.0.6 1.994023e-01 f.22009.0.7 -6.511571e+00 f.22009.0.8 -5.691006e+00 f.22009.0.9 -2.632406e+00 f.22009.0.10 -2.353548e+00 dtype: float64	rs68175985	0.0004912390275410001	True
8	FAST_L_Infer_Front_Gyrus_pars_opercul	8.023162076720734	0.0003361163038862	2.0	0.1548475058529675	0.149535484356621	0.1459093478655136	0.1412139137534568	const 2.822302e+03 Prob_Class_0 2.909343e+04 Prob_Class_2 2.127453e+03 Age_c -1.645512e+01 Age2 -2.360502e-01 age_sex -1.187119e+00 Sex_num 9.388449e+00 date_c 2.663291e-02 date_c2 1.767511e-05 head_volume -1.504574e+03 Table_position 3.118580e-01 X_brain_position -7.770743e-01 Y_brain_position -2.830986e+00 Z_brain_position -5.625612e-01 rfMRI_head_motion -4.845289e+02 tfMRI_head_motion 6.830869e+01 Assessment_centre_11026.0 8.310989e+01 Assessment_centre_11027.0 4.169333e+01 Assessment_centre_11028.0 2.353390e-10 f.22009.0.1 -1.203065e+00 f.22009.0.2 2.381719e+00 f.22009.0.3 8.605793e+00 f.22009.0.4 1.169849e+01 f.22009.0.5 -7.073189e+00 f.22009.0.6 -3.387758e+00 f.22009.0.7 5.775023e+00 f.22009.0.8 5.333360e+00 f.22009.0.9 -2.319814e+00 f.22009.0.10 -1.005898e+01 dtype: float64	const 3.020161e+03 Age_c -1.788880e+01 Age2 -2.178513e-01 age_sex -6.147489e-01 Sex_num -1.696539e+01 date_c 1.840730e-02 date_c2 5.385322e-06 head_volume -1.313983e+03 Table_position -1.276428e+00 X_brain_position -9.945257e-01 Y_brain_position -3.917955e-01 Z_brain_position -1.700095e+00 rfMRI_head_motion -5.763879e+02 tfMRI_head_motion 1.017281e+02 Assessment_centre_11026.0 5.292109e+01 Assessment_centre_11027.0 1.155092e+01 Assessment_centre_11028.0 2.139936e-12 f.22009.0.1 -1.149583e-01 f.22009.0.2 3.365661e+00 f.22009.0.3 8.947604e+00 f.22009.0.4 1.196437e+01 f.22009.0.5 -7.486338e+00 f.22009.0.6 -3.081939e+00 f.22009.0.7 6.138828e+00 f.22009.0.8 4.452742e+00 f.22009.0.9 -2.463379e+00 f.22009.0.10 -1.074116e+01 dtype: float64	rs68175985	0.0005560498369603578	True
8	FAST_R_Infer_Front_Gyrus_pars_opercul	9.966833316831467	4.878320485967346e-05	2.0	0.1452444489868712	0.1385705703314977	0.1362047310560626	0.130141710941395	const 7.557688e+03 Prob_Class_0 2.750122e+04 Prob_Class_2 4.520346e+02 Age_c -1.178651e+01 Age2 2.969183e-01 age_sex 4.610216e-01 Sex_num 2.877637e+00 date_c -5.283513e-03 date_c2 -6.880884e-06 head_volume -1.456050e+03 Table_position 3.597418e+00 X_brain_position -2.134562e+00 Y_brain_position -8.271971e+00 Z_brain_position 2.037862e+00 rfMRI_head_motion 2.800439e+02 tfMRI_head_motion -7.042752e+02 Assessment_centre_11026.0 5.665934e+01 Assessment_centre_11027.0 4.207998e+01 Assessment_centre_11028.0 2.179862e-10 f.22009.0.1 -8.918470e+00 f.22009.0.2 9.262468e+00 f.22009.0.3 6.795354e+00 f.22009.0.4 2.744825e-01 f.22009.0.5 4.800499e-01 f.22009.0.6 -7.792370e-01 f.22009.0.7 1.765957e+00 f.22009.0.8 7.215320e+00 f.22009.0.9 1.442520e+00 f.22009.0.10 8.139554e+00 dtype: float64	const 6.488192e+03 Age_c -1.343115e+01 Age2 3.026457e-01 age_sex 6.064247e-01 Sex_num -2.599158e+01 date_c -1.654992e-02 date_c2 -1.365512e-05 head_volume -1.219221e+03 Table_position 2.015723e+00 X_brain_position -2.018685e+00 Y_brain_position -5.376679e+00 Z_brain_position 7.948186e-01 rfMRI_head_motion 1.845124e+02 tfMRI_head_motion -6.712464e+02 Assessment_centre_11026.0 2.472142e+01 Assessment_centre_11027.0 9.141571e+00 Assessment_centre_11028.0 -3.117417e-12 f.22009.0.1 -7.750519e+00 f.22009.0.2 1.037724e+01 f.22009.0.3 7.271936e+00 f.22009.0.4 1.809522e-01 f.22009.0.5 3.409056e-02 f.22009.0.6 -6.865726e-01 f.22009.0.7 1.988990e+00 f.22009.0.8 6.260175e+00 f.22009.0.9 1.315861e+00 f.22009.0.10 7.189578e+00 dtype: float64	rs68175985	9.047719080561433e-05	True
8	FAST_L_Precentral_Gyrus	17.25008053223253	3.618703568731049e-08	2.0	0.3680465470236236	0.3595065956280381	0.3613631380027219	0.3532395368768447	const 2.243906e+04 Prob_Class_0 1.152063e+05 Prob_Class_2 5.855099e+03 Age_c -5.543052e+01 Age2 -5.048049e-01 age_sex -7.268233e+00 Sex_num 8.578710e+01 date_c -2.852244e-03 date_c2 -6.536733e-05 head_volume -7.673633e+03 Table_position 3.054220e+00 X_brain_position 1.815164e+01 Y_brain_position -3.236027e+01 Z_brain_position 9.515753e+00 rfMRI_head_motion -7.636384e+02 tfMRI_head_motion -1.859424e+03 Assessment_centre_11026.0 5.692105e+01 Assessment_centre_11027.0 -1.390421e+02 Assessment_centre_11028.0 9.248496e-10 f.22009.0.1 -4.556705e+00 f.22009.0.2 -4.500600e+00 f.22009.0.3 -2.170159e+01 f.22009.0.4 -5.180772e+00 f.22009.0.5 -2.097085e+00 f.22009.0.6 2.331691e+00 f.22009.0.7 -1.180969e+01 f.22009.0.8 3.872732e+00 f.22009.0.9 1.408528e+00 f.22009.0.10 -3.552875e+00 dtype: float64	const 2.115169e+04 Age_c -6.158470e+01 Age2 -4.516522e-01 age_sex -5.653774e+00 Sex_num -2.509335e+01 date_c -4.117804e-02 date_c2 -1.060517e-04 head_volume -6.825520e+03 Table_position -3.367587e+00 X_brain_position 1.782030e+01 Y_brain_position -2.172968e+01 Z_brain_position 4.734773e+00 rfMRI_head_motion -1.141726e+03 tfMRI_head_motion -1.724717e+03 Assessment_centre_11026.0 -6.822840e+01 Assessment_centre_11027.0 -2.657290e+02 Assessment_centre_11028.0 -3.145150e-12 f.22009.0.1 -1.820815e-02 f.22009.0.2 -2.999485e-01 f.22009.0.3 -2.009512e+01 f.22009.0.4 -4.696285e+00 f.22009.0.5 -3.824443e+00 f.22009.0.6 3.218984e+00 f.22009.0.7 -1.056825e+01 f.22009.0.8 1.833405e-01 f.22009.0.9 8.549431e-01 f.22009.0.10 -6.757093e+00 dtype: float64	rs68175985	9.892497045787894e-08	True
8	FAST_R_Precentral_Gyrus	25.39581292511084	1.1995482345146016e-11	2.0	0.3593500819393068	0.3466044293975466	0.3525747009022373	0.3402111263583838	const 2.810298e+04 Prob_Class_0 1.367267e+05 Prob_Class_2 6.224300e+03 Age_c -5.518274e+01 Age2 -2.755514e-01 age_sex -1.272768e+01 Sex_num 1.427676e+02 date_c 7.253164e-02 date_c2 1.779184e-05 head_volume -7.806395e+03 Table_position 1.016855e+01 X_brain_position -2.309308e+01 Y_brain_position -2.059030e+01 Z_brain_position 1.459265e+01 rfMRI_head_motion -1.367916e+03 tfMRI_head_motion -1.311081e+03 Assessment_centre_11026.0 2.623284e+02 Assessment_centre_11027.0 1.472211e+02 Assessment_centre_11028.0 1.093994e-09 f.22009.0.1 3.708846e+00 f.22009.0.2 3.244241e+01 f.22009.0.3 -1.583321e+01 f.22009.0.4 4.657070e+00 f.22009.0.5 -5.834350e+00 f.22009.0.6 -1.941587e+01 f.22009.0.7 -3.566574e+00 f.22009.0.8 -3.993007e+00 f.22009.0.9 1.032601e+01 f.22009.0.10 1.319451e+01 dtype: float64	const 2.599118e+04 Age_c -6.262102e+01 Age2 -2.178030e-01 age_sex -1.099551e+01 Sex_num 9.335533e+00 date_c 2.542424e-02 date_c2 -2.824164e-05 head_volume -6.773520e+03 Table_position 2.509828e+00 X_brain_position -2.333693e+01 Y_brain_position -7.699921e+00 Z_brain_position 8.840623e+00 rfMRI_head_motion -1.820674e+03 tfMRI_head_motion -1.150542e+03 Assessment_centre_11026.0 1.122205e+02 Assessment_centre_11027.0 -5.196798e+00 Assessment_centre_11028.0 1.068347e-12 f.22009.0.1 9.159910e+00 f.22009.0.2 3.751357e+01 f.22009.0.3 -1.385532e+01 f.22009.0.4 5.071789e+00 f.22009.0.5 -7.910132e+00 f.22009.0.6 -1.845411e+01 f.22009.0.7 -2.149414e+00 f.22009.0.8 -8.428606e+00 f.22009.0.9 9.673220e+00 f.22009.0.10 9.249937e+00 dtype: float64	rs68175985	4.820728865682532e-11	True
8	FAST_L_Temporal_Pole	14.724606397372565	4.3831470391473547e-07	2.0	0.3611257798343443	0.3537562761685647	0.3543691782109708	0.3474329520606251	const 2.563145e+04 Prob_Class_0 4.979607e+04 Prob_Class_2 -4.070539e+03 Age_c -3.523808e+01 Age2 -8.566482e-01 age_sex -9.923108e-01 Sex_num 5.303821e+02 date_c 8.566611e-02 date_c2 -3.572487e-05 head_volume -4.725882e+03 Table_position 7.739866e+00 X_brain_position -1.480091e+00 Y_brain_position -4.976972e+00 Z_brain_position 1.017061e+01 rfMRI_head_motion 2.083006e+00 tfMRI_head_motion -1.045352e+03 Assessment_centre_11026.0 -1.187308e+02 Assessment_centre_11027.0 -1.657640e+02 Assessment_centre_11028.0 3.762510e-10 f.22009.0.1 4.034815e+00 f.22009.0.2 1.729831e+01 f.22009.0.3 3.410928e+00 f.22009.0.4 1.497438e+01 f.22009.0.5 -3.914056e+00 f.22009.0.6 -1.059893e+01 f.22009.0.7 -2.976562e+00 f.22009.0.8 7.965838e+00 f.22009.0.9 -6.288339e+00 f.22009.0.10 -4.537612e+00 dtype: float64	const 1.975442e+04 Age_c -3.912365e+01 Age2 -8.822653e-01 age_sex -1.969778e+00 Sex_num 4.656977e+02 date_c 5.431843e-02 date_c2 -3.280319e-05 head_volume -4.119345e+03 Table_position 4.623991e+00 X_brain_position -2.622705e-01 Y_brain_position 2.114471e+00 Z_brain_position 7.393732e+00 rfMRI_head_motion -1.981770e+02 tfMRI_head_motion -9.810370e+02 Assessment_centre_11026.0 -1.872268e+02 Assessment_centre_11027.0 -2.393466e+02 Assessment_centre_11028.0 -3.088842e-12 f.22009.0.1 6.586745e+00 f.22009.0.2 1.989598e+01 f.22009.0.3 4.755178e+00 f.22009.0.4 1.372354e+01 f.22009.0.5 -4.895349e+00 f.22009.0.6 -1.104711e+01 f.22009.0.7 -2.951745e+00 f.22009.0.8 5.851512e+00 f.22009.0.9 -6.489300e+00 f.22009.0.10 -7.214624e+00 dtype: float64	rs68175985	1.0523402919411974e-06	True
8	FAST_R_Temporal_Pole	25.54500477437394	1.0363156729177174e-11	2.0	0.3361147321835417	0.3228292231071547	0.3290936188928859	0.3162032859555613	const 2.490019e+04 Prob_Class_0 5.612481e+04 Prob_Class_2 -7.386666e+03 Age_c -3.065397e+01 Age2 -4.794032e-01 age_sex 3.389423e+00 Sex_num 3.806949e+02 date_c 5.757998e-02 date_c2 -2.936331e-05 head_volume -4.971161e+03 Table_position 4.069138e+00 X_brain_position -6.910564e+00 Y_brain_position -1.944885e+01 Z_brain_position 6.282597e+00 rfMRI_head_motion 1.920878e+02 tfMRI_head_motion -1.245965e+03 Assessment_centre_11026.0 -1.284591e+01 Assessment_centre_11027.0 -1.047100e+02 Assessment_centre_11028.0 4.140507e-10 f.22009.0.1 -1.059612e+01 f.22009.0.2 -1.601676e-01 f.22009.0.3 9.646877e+00 f.22009.0.4 4.539411e+00 f.22009.0.5 -1.030997e+00 f.22009.0.6 2.279206e+00 f.22009.0.7 -1.431645e+01 f.22009.0.8 1.509731e+01 f.22009.0.9 -6.660968e+00 f.22009.0.10 9.026476e+00 dtype: float64	const 1.602044e+04 Age_c -3.555294e+01 Age2 -5.288776e-01 age_sex 1.577446e+00 Sex_num 3.006846e+02 date_c 1.598104e-02 date_c2 -1.737592e-05 head_volume -4.185803e+03 Table_position 4.130417e-01 X_brain_position -4.960922e+00 Y_brain_position -1.039767e+01 Z_brain_position 2.851621e+00 rfMRI_head_motion -4.924198e+01 tfMRI_head_motion -1.170893e+03 Assessment_centre_11026.0 -9.615343e+01 Assessment_centre_11027.0 -1.956255e+02 Assessment_centre_11028.0 -4.249491e-12 f.22009.0.1 -7.469612e+00 f.22009.0.2 3.099187e+00 f.22009.0.3 1.143750e+01 f.22009.0.4 2.510497e+00 f.22009.0.5 -2.236500e+00 f.22009.0.6 1.421435e+00 f.22009.0.7 -1.450545e+01 f.22009.0.8 1.249395e+01 f.22009.0.9 -6.871225e+00 f.22009.0.10 5.461441e+00 dtype: float64	rs68175985	4.193849978001373e-11	True
8	FAST_R_Superior_Temporal_Gyrus_anter_divis	3.2990875713662025	0.0370742844514931	2.0	0.2182132044301745	0.2161926927962359	0.2099451889658639	0.2085233453676277	const 4.557669e+03 Prob_Class_0 3.273665e+03 Prob_Class_2 -1.129842e+03 Age_c -7.372235e+00 Age2 -1.030379e-01 age_sex -1.933777e+00 Sex_num 2.618834e+01 date_c 1.419347e-02 date_c2 -5.840682e-07 head_volume -1.045149e+03 Table_position 9.077117e-01 X_brain_position -1.728262e+00 Y_brain_position -5.891485e-01 Z_brain_position 8.771548e-01 rfMRI_head_motion -2.478723e+02 tfMRI_head_motion -3.686149e+01 Assessment_centre_11026.0 4.406623e+01 Assessment_centre_11027.0 -8.767712e-01 Assessment_centre_11028.0 2.124251e-11 f.22009.0.1 2.369015e+00 f.22009.0.2 2.090400e+00 f.22009.0.3 -3.280380e+00 f.22009.0.4 3.645738e-01 f.22009.0.5 6.838248e-01 f.22009.0.6 -2.378978e+00 f.22009.0.7 -3.825777e+00 f.22009.0.8 2.754882e+00 f.22009.0.9 -9.661510e-01 f.22009.0.10 1.580676e+00 dtype: float64	const 3.476350e+03 Age_c -7.787750e+00 Age2 -1.110689e-01 age_sex -2.216857e+00 Sex_num 1.974702e+01 date_c 1.020187e-02 date_c2 2.286537e-06 head_volume -9.739325e+02 Table_position 6.584403e-01 X_brain_position -1.470427e+00 Y_brain_position 2.031423e-01 Z_brain_position 6.018129e-01 rfMRI_head_motion -2.658493e+02 tfMRI_head_motion -3.183780e+01 Assessment_centre_11026.0 3.768204e+01 Assessment_centre_11027.0 -8.172955e+00 Assessment_centre_11028.0 6.929701e-13 f.22009.0.1 2.613878e+00 f.22009.0.2 2.363316e+00 f.22009.0.3 -3.107122e+00 f.22009.0.4 9.161036e-02 f.22009.0.5 5.886614e-01 f.22009.0.6 -2.517077e+00 f.22009.0.7 -3.890991e+00 f.22009.0.8 2.548009e+00 f.22009.0.9 -9.743578e-01 f.22009.0.10 1.235924e+00 dtype: float64	rs68175985	0.0458852850767489	True
8	FAST_L_Superior_Temporal_Gyrus_poster_divis	10.689961656425892	2.3808954186642605e-05	2.0	0.2218738476977678	0.2153574836304171	0.2136445464395774	0.2076799639007736	const 7.975527e+03 Prob_Class_0 1.883599e+04 Prob_Class_2 -1.303860e+03 Age_c -1.160566e+01 Age2 9.266112e-03 age_sex -3.113929e+00 Sex_num 5.930088e+01 date_c 2.336062e-02 date_c2 -4.824715e-06 head_volume -1.640321e+03 Table_position 2.236318e+00 X_brain_position -3.543036e+00 Y_brain_position -7.554785e+00 Z_brain_position 2.170211e+00 rfMRI_head_motion -1.997305e+02 tfMRI_head_motion -2.999386e+02 Assessment_centre_11026.0 7.768775e+01 Assessment_centre_11027.0 8.317330e+01 Assessment_centre_11028.0 1.428248e-10 f.22009.0.1 1.205406e+00 f.22009.0.2 4.001679e+00 f.22009.0.3 5.087324e+00 f.22009.0.4 -1.078525e+00 f.22009.0.5 1.302517e+00 f.22009.0.6 -3.489299e+00 f.22009.0.7 -7.725102e-01 f.22009.0.8 -4.326490e+00 f.22009.0.9 -5.737763e+00 f.22009.0.10 3.253989e+00 dtype: float64	const 5.942579e+03 Age_c -1.303164e+01 Age2 1.312361e-03 age_sex -3.423808e+00 Sex_num 3.543199e+01 date_c 1.203114e-02 date_c2 -4.452286e-06 head_volume -1.419464e+03 Table_position 1.069853e+00 X_brain_position -3.131012e+00 Y_brain_position -4.961562e+00 Z_brain_position 1.145205e+00 rfMRI_head_motion -2.741651e+02 tfMRI_head_motion -2.758281e+02 Assessment_centre_11026.0 5.229288e+01 Assessment_centre_11027.0 5.601236e+01 Assessment_centre_11028.0 -2.220338e-13 f.22009.0.1 2.149616e+00 f.22009.0.2 4.956336e+00 f.22009.0.3 5.572583e+00 f.22009.0.4 -1.499492e+00 f.22009.0.5 9.397155e-01 f.22009.0.6 -3.629114e+00 f.22009.0.7 -7.448367e-01 f.22009.0.8 -5.107693e+00 f.22009.0.9 -5.815148e+00 f.22009.0.10 2.287542e+00 dtype: float64	rs68175985	4.598235705526265e-05	True
8	FAST_L_Middle_Temporal_Gyrus_anter_divis	4.738496999377719	0.0088289091231195	2.0	0.2446764386200649	0.2418726012294201	0.2366882928475392	0.2344545249205103	const 5.345444e+03 Prob_Class_0 8.424885e+03 Prob_Class_2 -1.091333e+03 Age_c -7.967699e+00 Age2 5.212610e-02 age_sex 1.547900e+00 Sex_num 7.450405e+01 date_c 1.141610e-02 date_c2 2.364475e-06 head_volume -1.425150e+03 Table_position 1.039207e+00 X_brain_position -4.736279e+00 Y_brain_position -7.380345e-01 Z_brain_position 1.785635e+00 rfMRI_head_motion 2.538346e+02 tfMRI_head_motion -6.523669e+02 Assessment_centre_11026.0 5.738176e+00 Assessment_centre_11027.0 1.932808e+01 Assessment_centre_11028.0 6.263093e-11 f.22009.0.1 -3.563394e-01 f.22009.0.2 9.877183e+00 f.22009.0.3 -2.407574e+00 f.22009.0.4 5.268127e-01 f.22009.0.5 1.238494e+00 f.22009.0.6 2.929938e+00 f.22009.0.7 1.101765e+00 f.22009.0.8 1.269135e+00 f.22009.0.9 -1.695650e+00 f.22009.0.10 2.902470e+00 dtype: float64	const 4.026594e+03 Age_c -8.699838e+00 Age2 4.482817e-02 age_sex 1.280340e+00 Sex_num 6.253809e+01 date_c 5.210824e-03 date_c2 4.109606e-06 head_volume -1.307895e+03 Table_position 4.912922e-01 X_brain_position -4.447222e+00 Y_brain_position 6.140278e-01 Z_brain_position 1.272492e+00 rfMRI_head_motion 2.177062e+02 tfMRI_head_motion -6.411141e+02 Assessment_centre_11026.0 -6.728969e+00 Assessment_centre_11027.0 5.730607e+00 Assessment_centre_11028.0 -3.077254e-12 f.22009.0.1 1.114177e-01 f.22009.0.2 1.036437e+01 f.22009.0.3 -2.140504e+00 f.22009.0.4 2.261190e-01 f.22009.0.5 1.058158e+00 f.22009.0.6 2.803380e+00 f.22009.0.7 1.074748e+00 f.22009.0.8 8.797213e-01 f.22009.0.9 -1.727313e+00 f.22009.0.10 2.370744e+00 dtype: float64	rs68175985	0.01194588735256045	True
8	FAST_R_Middle_Temporal_Gyrus_anter_divis	7.393884190064496	0.0006282623733167	2.0	0.2103183637192914	0.205744282586757	0.201966854052398	0.1979727002245922	const 4.471737e+03 Prob_Class_0 1.274458e+04 Prob_Class_2 -1.252961e+02 Age_c -5.717853e+00 Age2 -5.332114e-02 age_sex -2.967533e-01 Sex_num 3.029087e+01 date_c 3.749827e-03 date_c2 -2.181846e-06 head_volume -1.161163e+03 Table_position 1.425382e+00 X_brain_position -3.079153e+00 Y_brain_position -2.043027e+00 Z_brain_position 1.549050e+00 rfMRI_head_motion 3.624407e+02 tfMRI_head_motion -4.266562e+02 Assessment_centre_11026.0 3.546932e+01 Assessment_centre_11027.0 2.363924e+01 Assessment_centre_11028.0 1.001192e-10 f.22009.0.1 -2.801169e+00 f.22009.0.2 2.322859e+00 f.22009.0.3 -5.449613e+00 f.22009.0.4 1.936715e-01 f.22009.0.5 -8.606950e-02 f.22009.0.6 3.573090e+00 f.22009.0.7 -1.416969e+00 f.22009.0.8 7.729869e+00 f.22009.0.9 -1.463133e-01 f.22009.0.10 -6.859511e-02 dtype: float64	const 3.706286e+03 Age_c -6.542160e+00 Age2 -5.313122e-02 age_sex -3.143312e-01 Sex_num 1.606247e+01 date_c -2.220885e-03 date_c2 -4.281172e-06 head_volume -1.039243e+03 Table_position 6.751448e-01 X_brain_position -2.956431e+00 Y_brain_position -5.746860e-01 Z_brain_position 9.369746e-01 rfMRI_head_motion 3.163014e+02 tfMRI_head_motion -4.110412e+02 Assessment_centre_11026.0 1.993831e+01 Assessment_centre_11027.0 7.420321e+00 Assessment_centre_11028.0 -2.474338e-12 f.22009.0.1 -2.229986e+00 f.22009.0.2 2.879123e+00 f.22009.0.3 -5.195799e+00 f.22009.0.4 7.627327e-02 f.22009.0.5 -3.046363e-01 f.22009.0.6 3.573853e+00 f.22009.0.7 -1.339565e+00 f.22009.0.8 7.260884e+00 f.22009.0.9 -2.030663e-01 f.22009.0.10 -5.743556e-01 dtype: float64	rs68175985	0.0009990468250543516	True
8	FAST_L_Middle_Temporal_Gyrus_poster_divis	8.984624068162297	0.0001293287956937	2.0	0.2942081631842463	0.2892404590525054	0.2867438546867825	0.2822858647183812	const 1.466523e+04 Prob_Class_0 2.833938e+04 Prob_Class_2 -2.385075e+03 Age_c -2.026311e+01 Age2 2.519115e-01 age_sex -3.353248e+00 Sex_num -8.343850e+01 date_c 3.638794e-02 date_c2 -4.681771e-05 head_volume -4.120996e+03 Table_position 2.897655e+00 X_brain_position -4.670671e+00 Y_brain_position -6.442022e-01 Z_brain_position 5.085959e+00 rfMRI_head_motion 2.366746e+02 tfMRI_head_motion -5.268331e+02 Assessment_centre_11026.0 2.034634e+01 Assessment_centre_11027.0 8.762321e+01 Assessment_centre_11028.0 2.141327e-10 f.22009.0.1 -7.639225e+00 f.22009.0.2 5.173780e-01 f.22009.0.3 -2.861517e+00 f.22009.0.4 -1.363846e-01 f.22009.0.5 -1.492251e+00 f.22009.0.6 -7.239005e-01 f.22009.0.7 9.636547e+00 f.22009.0.8 -4.125496e-01 f.22009.0.9 -3.905207e+00 f.22009.0.10 9.343564e-01 dtype: float64	const 1.126535e+04 Age_c -2.248713e+01 Age2 2.368284e-01 age_sex -3.926916e+00 Sex_num -1.204248e+02 date_c 1.839432e-02 date_c2 -4.494218e-05 head_volume -3.773320e+03 Table_position 1.120855e+00 X_brain_position -3.963477e+00 Y_brain_position 3.417504e+00 Z_brain_position 3.498245e+00 rfMRI_head_motion 1.223227e+02 tfMRI_head_motion -4.901674e+02 Assessment_centre_11026.0 -1.878476e+01 Assessment_centre_11027.0 4.555137e+01 Assessment_centre_11028.0 -2.089689e-12 f.22009.0.1 -6.180775e+00 f.22009.0.2 2.003844e+00 f.22009.0.3 -2.089750e+00 f.22009.0.4 -8.633968e-01 f.22009.0.5 -2.053148e+00 f.22009.0.6 -9.875977e-01 f.22009.0.7 9.645361e+00 f.22009.0.8 -1.621223e+00 f.22009.0.9 -4.019179e+00 f.22009.0.10 -6.025607e-01 dtype: float64	rs68175985	0.0002269654627476383	True
8	FAST_R_Middle_Temporal_Gyrus_temporooccipital	6.116217924289454	0.002239255246182	2.0	0.2432246137366824	0.2395986026265181	0.2352211137644499	0.2321582758420418	const 4.797700e+03 Prob_Class_0 4.306730e+04 Prob_Class_2 3.966572e+03 Age_c -1.903019e+01 Age2 2.410058e-01 age_sex 5.608238e+00 Sex_num 6.528011e+01 date_c 5.521527e-02 date_c2 5.135372e-05 head_volume -3.735170e+03 Table_position -7.945978e-01 X_brain_position 5.582203e+00 Y_brain_position -4.904309e+00 Z_brain_position -3.371899e-01 rfMRI_head_motion 1.397311e+02 tfMRI_head_motion 7.046964e+01 Assessment_centre_11026.0 4.609094e+01 Assessment_centre_11027.0 9.487039e+01 Assessment_centre_11028.0 3.524892e-10 f.22009.0.1 -9.615886e+00 f.22009.0.2 8.819717e+00 f.22009.0.3 -3.469392e+00 f.22009.0.4 1.248294e+01 f.22009.0.5 -3.685019e+00 f.22009.0.6 7.780046e+00 f.22009.0.7 1.226363e+01 f.22009.0.8 6.525196e+00 f.22009.0.9 7.402362e-01 f.22009.0.10 1.029891e+00 dtype: float64	const 5.749311e+03 Age_c -2.100076e+01 Age2 2.739617e-01 age_sex 6.662934e+00 Sex_num 2.834299e+01 date_c 4.486891e-02 date_c2 3.062215e-05 head_volume -3.482743e+03 Table_position -3.103641e+00 X_brain_position 5.091803e+00 Y_brain_position -1.602637e+00 Z_brain_position -1.933144e+00 rfMRI_head_motion 8.311902e+00 tfMRI_head_motion 1.191867e+02 Assessment_centre_11026.0 3.185220e+00 Assessment_centre_11027.0 5.258082e+01 Assessment_centre_11028.0 6.486988e-13 f.22009.0.1 -8.078225e+00 f.22009.0.2 1.017944e+01 f.22009.0.3 -3.043864e+00 f.22009.0.4 1.305731e+01 f.22009.0.5 -4.267554e+00 f.22009.0.6 8.335724e+00 f.22009.0.7 1.286554e+01 f.22009.0.8 5.285943e+00 f.22009.0.9 5.229720e-01 f.22009.0.10 1.800205e-01 dtype: float64	rs68175985	0.0032943517414115095	True
8	FAST_L_Infer_Tempor_Gyrus_anter_divis	6.187776072970053	0.0020853326723095	2.0	0.1656198728879016	0.1615752529221311	0.1567956412263166	0.1533714882736198	const 4.261989e+03 Prob_Class_0 -9.417914e+02 Prob_Class_2 -2.343667e+03 Age_c -5.302119e+00 Age2 4.450398e-03 age_sex 5.290918e-01 Sex_num 8.386226e+01 date_c 7.151934e-03 date_c2 -1.610372e-05 head_volume -7.723251e+02 Table_position 2.209373e-01 X_brain_position -2.577195e+00 Y_brain_position -3.594805e-01 Z_brain_position 1.527805e+00 rfMRI_head_motion 2.151997e+02 tfMRI_head_motion -2.304945e+02 Assessment_centre_11026.0 1.544811e+01 Assessment_centre_11027.0 1.346557e+01 Assessment_centre_11028.0 -1.560470e-11 f.22009.0.1 -4.735126e+00 f.22009.0.2 -1.326271e+00 f.22009.0.3 7.136661e-01 f.22009.0.4 9.183746e-01 f.22009.0.5 -8.458206e-02 f.22009.0.6 -3.327953e+00 f.22009.0.7 -3.376003e+00 f.22009.0.8 1.591219e+00 f.22009.0.9 -1.723460e+00 f.22009.0.10 -3.958757e-01 dtype: float64	const 2.422123e+03 Age_c -5.678019e+00 Age2 -1.288325e-02 age_sex -6.673846e-02 Sex_num 7.894057e+01 date_c 2.324369e-03 date_c2 -8.639259e-06 head_volume -6.958071e+02 Table_position 1.551366e-01 X_brain_position -2.101145e+00 Y_brain_position 4.218636e-01 Z_brain_position 1.319836e+00 rfMRI_head_motion 2.054792e+02 tfMRI_head_motion -2.294776e+02 Assessment_centre_11026.0 1.146240e+01 Assessment_centre_11027.0 7.954513e+00 Assessment_centre_11028.0 -1.455934e-12 f.22009.0.1 -4.566954e+00 f.22009.0.2 -1.088647e+00 f.22009.0.3 9.265479e-01 f.22009.0.4 4.065702e-01 f.22009.0.5 -1.520748e-01 f.22009.0.6 -3.624457e+00 f.22009.0.7 -3.564136e+00 f.22009.0.8 1.440657e+00 f.22009.0.9 -1.705609e+00 f.22009.0.10 -8.190273e-01 dtype: float64	rs68175985	0.003082333955288709	True
8	FAST_R_Infer_Tempor_Gyrus_anter_divis	9.193881224815684	0.0001050651126798	2.0	0.1849080208541373	0.1790373911294471	0.1762877766563551	0.1710044888900093	const 5.700598e+03 Prob_Class_0 2.055843e+03 Prob_Class_2 -2.242820e+03 Age_c -2.211866e+00 Age2 6.145896e-02 age_sex 1.344417e-01 Sex_num 6.356650e+01 date_c 8.062482e-03 date_c2 -5.337629e-08 head_volume -8.979955e+02 Table_position 1.396077e+00 X_brain_position -3.929943e+00 Y_brain_position -5.423020e-02 Z_brain_position 1.823977e+00 rfMRI_head_motion -1.544304e+02 tfMRI_head_motion -2.368773e+02 Assessment_centre_11026.0 -1.952841e+01 Assessment_centre_11027.0 5.853653e+00 Assessment_centre_11028.0 7.832116e-12 f.22009.0.1 2.146873e+00 f.22009.0.2 1.481805e+00 f.22009.0.3 4.690106e+00 f.22009.0.4 2.166433e+00 f.22009.0.5 -1.000454e-01 f.22009.0.6 2.606309e+00 f.22009.0.7 -1.096953e-01 f.22009.0.8 -1.546437e-01 f.22009.0.9 -8.111233e-01 f.22009.0.10 -4.569013e+00 dtype: float64	const 3.785727e+03 Age_c -2.757457e+00 Age2 4.512925e-02 age_sex -4.324508e-01 Sex_num 5.562899e+01 date_c 2.122368e-03 date_c2 6.512471e-06 head_volume -7.975378e+02 Table_position 1.160529e+00 X_brain_position -3.451896e+00 Y_brain_position 1.023196e+00 Z_brain_position 1.486066e+00 rfMRI_head_motion -1.742761e+02 tfMRI_head_motion -2.323078e+02 Assessment_centre_11026.0 -2.688283e+01 Assessment_centre_11027.0 -3.100618e+00 Assessment_centre_11028.0 -3.730599e-13 f.22009.0.1 2.437740e+00 f.22009.0.2 1.834829e+00 f.22009.0.3 4.949858e+00 f.22009.0.4 1.655843e+00 f.22009.0.5 -2.143143e-01 f.22009.0.6 2.326403e+00 f.22009.0.7 -2.695187e-01 f.22009.0.8 -4.052569e-01 f.22009.0.9 -8.073774e-01 f.22009.0.10 -5.085617e+00 dtype: float64	rs68175985	0.00018676555121836005	True
8	FAST_L_Infer_Tempor_Gyrus_poste_divis	7.580107862307026	0.0005220796062395	2.0	0.242039800268017	0.2375388836449821	0.2340237699535778	0.2300784030544242	const 9.300010e+03 Prob_Class_0 3.209874e+04 Prob_Class_2 -1.683878e+02 Age_c -1.475504e+01 Age2 1.935058e-01 age_sex 4.321648e+00 Sex_num 9.147031e+01 date_c 2.954623e-02 date_c2 -1.826817e-05 head_volume -3.166303e+03 Table_position 1.785152e+00 X_brain_position 6.094484e+00 Y_brain_position -1.896352e-01 Z_brain_position 3.761080e+00 rfMRI_head_motion 2.633480e+02 tfMRI_head_motion -1.031006e+02 Assessment_centre_11026.0 1.280255e+02 Assessment_centre_11027.0 2.862238e+01 Assessment_centre_11028.0 2.515493e-10 f.22009.0.1 1.441239e+00 f.22009.0.2 5.607139e+00 f.22009.0.3 -8.516366e+00 f.22009.0.4 -5.471395e+00 f.22009.0.5 1.765034e+00 f.22009.0.6 7.939016e+00 f.22009.0.7 5.601004e+00 f.22009.0.8 -1.390514e+01 f.22009.0.9 7.251523e+00 f.22009.0.10 3.113033e+00 dtype: float64	const 7.490760e+03 Age_c -1.680383e+01 Age2 1.950675e-01 age_sex 4.314729e+00 Sex_num 5.600805e+01 date_c 1.483786e-02 date_c2 -2.401281e-05 head_volume -2.864583e+03 Table_position -9.682587e-02 X_brain_position 6.373230e+00 Y_brain_position 3.452894e+00 Z_brain_position 2.235335e+00 rfMRI_head_motion 1.479621e+02 tfMRI_head_motion -6.390810e+01 Assessment_centre_11026.0 8.922994e+01 Assessment_centre_11027.0 -1.180718e+01 Assessment_centre_11028.0 -5.215749e-13 f.22009.0.1 2.866671e+00 f.22009.0.2 6.990721e+00 f.22009.0.3 -7.891593e+00 f.22009.0.4 -5.734518e+00 f.22009.0.5 1.219780e+00 f.22009.0.6 7.959483e+00 f.22009.0.7 5.807366e+00 f.22009.0.8 -1.507475e+01 f.22009.0.9 7.107730e+00 f.22009.0.10 1.868023e+00 dtype: float64	rs68175985	0.0008403833347614395	True
8	FAST_R_Infer_Tempor_Gyrus_poste_divis	8.38319078769818	0.0002350333478299	2.0	0.2349574808968578	0.2299331977802555	0.2268665494374827	0.2223982975628412	const 1.313477e+04 Prob_Class_0 2.587299e+04 Prob_Class_2 -1.880651e+03 Age_c -1.043663e+01 Age2 4.594761e-02 age_sex 1.497661e+00 Sex_num 2.508081e+01 date_c 1.237009e-03 date_c2 -3.188249e-05 head_volume -3.203634e+03 Table_position 3.951181e+00 X_brain_position -5.358519e+00 Y_brain_position 2.240155e+00 Z_brain_position 5.021394e+00 rfMRI_head_motion -2.448189e+02 tfMRI_head_motion -5.291213e+02 Assessment_centre_11026.0 4.570294e+00 Assessment_centre_11027.0 2.700398e+01 Assessment_centre_11028.0 1.959999e-10 f.22009.0.1 2.705076e+00 f.22009.0.2 -2.166461e+00 f.22009.0.3 -4.372570e+00 f.22009.0.4 1.875073e+00 f.22009.0.5 -1.401008e+00 f.22009.0.6 2.404478e+00 f.22009.0.7 3.292713e+00 f.22009.0.8 -1.206756e+01 f.22009.0.9 2.041152e+00 f.22009.0.10 2.906747e+00 dtype: float64	const 1.027005e+04 Age_c -1.241199e+01 Age2 3.436228e-02 age_sex 1.049255e+00 Sex_num -7.932985e+00 date_c -1.452590e-02 date_c2 -3.109234e-05 head_volume -2.897008e+03 Table_position 2.344313e+00 X_brain_position -4.774076e+00 Y_brain_position 5.836104e+00 Z_brain_position 3.603804e+00 rfMRI_head_motion -3.475622e+02 tfMRI_head_motion -4.959205e+02 Assessment_centre_11026.0 -3.050757e+01 Assessment_centre_11027.0 -1.055984e+01 Assessment_centre_11028.0 -8.064267e-13 f.22009.0.1 4.010055e+00 f.22009.0.2 -8.445279e-01 f.22009.0.3 -3.697193e+00 f.22009.0.4 1.276997e+00 f.22009.0.5 -1.902537e+00 f.22009.0.6 2.201131e+00 f.22009.0.7 3.323773e+00 f.22009.0.8 -1.314768e+01 f.22009.0.9 1.935377e+00 f.22009.0.10 1.561689e+00 dtype: float64	rs68175985	0.00039754673702556355	True
8	FAST_L_Infer_Tempor_Gyrus_temporooccip	14.24224804155005	7.0618975822147e-07	2.0	0.1936740918393646	0.1846777004673695	0.1851465557953627	0.1766999871647019	const 7.593913e+03 Prob_Class_0 3.648980e+04 Prob_Class_2 4.710946e+02 Age_c -4.658216e+00 Age2 1.705304e-01 age_sex 6.045515e+00 Sex_num 8.298956e+01 date_c 3.970425e-02 date_c2 -1.255650e-05 head_volume -2.202732e+03 Table_position 2.815039e+00 X_brain_position 3.708152e+00 Y_brain_position -1.167729e+00 Z_brain_position 5.606870e+00 rfMRI_head_motion 9.166319e+02 tfMRI_head_motion -2.806270e+02 Assessment_centre_11026.0 1.026965e+02 Assessment_centre_11027.0 9.027507e+01 Assessment_centre_11028.0 2.892407e-10 f.22009.0.1 1.225277e+00 f.22009.0.2 -6.281770e+00 f.22009.0.3 -1.160701e+01 f.22009.0.4 6.343520e+00 f.22009.0.5 -4.941837e+00 f.22009.0.6 6.257107e+00 f.22009.0.7 2.605631e+00 f.22009.0.8 8.633917e+00 f.22009.0.9 -1.136873e+00 f.22009.0.10 1.269677e+01 dtype: float64	const 6.071141e+03 Age_c -6.864285e+00 Age2 1.771825e-01 age_sex 6.205784e+00 Sex_num 4.435797e+01 date_c 2.446733e-02 date_c2 -2.114509e-05 head_volume -1.883819e+03 Table_position 7.097477e-01 X_brain_position 3.888434e+00 Y_brain_position 2.722537e+00 Z_brain_position 3.943699e+00 rfMRI_head_motion 7.891584e+02 tfMRI_head_motion -2.366843e+02 Assessment_centre_11026.0 6.003919e+01 Assessment_centre_11027.0 4.620402e+01 Assessment_centre_11028.0 -3.106275e-12 f.22009.0.1 2.786470e+00 f.22009.0.2 -4.787398e+00 f.22009.0.3 -1.096199e+01 f.22009.0.4 6.190955e+00 f.22009.0.5 -5.538130e+00 f.22009.0.6 6.363845e+00 f.22009.0.7 2.891585e+00 f.22009.0.8 7.356459e+00 f.22009.0.9 -1.304182e+00 f.22009.0.10 1.141111e+01 dtype: float64	rs68175985	1.652927502592594e-06	True
8	FAST_R_Infer_Tempor_Gyrus_temporooccip	6.356112246958488	0.0017637024793682	2.0	0.2315556817138017	0.2277293453702337	0.2234287735298114	0.2201728810392184	const 6.428384e+03 Prob_Class_0 3.440192e+04 Prob_Class_2 3.128401e+03 Age_c -8.249833e+00 Age2 1.234408e-01 age_sex 6.435345e-01 Sex_num 1.973442e+02 date_c 5.200423e-02 date_c2 4.179449e-05 head_volume -2.470357e+03 Table_position 1.953242e+00 X_brain_position -3.646062e+00 Y_brain_position -1.032348e+01 Z_brain_position 2.122983e+00 rfMRI_head_motion 7.227057e+02 tfMRI_head_motion -7.118044e+01 Assessment_centre_11026.0 1.180123e+02 Assessment_centre_11027.0 7.785024e+01 Assessment_centre_11028.0 2.822202e-10 f.22009.0.1 -2.561813e+00 f.22009.0.2 8.520137e+00 f.22009.0.3 6.529476e-01 f.22009.0.4 1.629700e+01 f.22009.0.5 -7.217732e+00 f.22009.0.6 -1.757235e+00 f.22009.0.7 1.882207e+00 f.22009.0.8 -1.215109e+00 f.22009.0.9 -2.818008e+00 f.22009.0.10 1.091446e+00 dtype: float64	const 7.156226e+03 Age_c -9.831349e+00 Age2 1.494708e-01 age_sex 1.475850e+00 Sex_num 1.677373e+02 date_c 4.364988e-02 date_c2 2.535871e-05 head_volume -2.267263e+03 Table_position 1.067259e-01 X_brain_position -4.029528e+00 Y_brain_position -7.670970e+00 Z_brain_position 8.438308e-01 rfMRI_head_motion 6.175052e+02 tfMRI_head_motion -3.222856e+01 Assessment_centre_11026.0 8.365203e+01 Assessment_centre_11027.0 4.395529e+01 Assessment_centre_11028.0 -1.779160e-12 f.22009.0.1 -1.329955e+00 f.22009.0.2 9.611023e+00 f.22009.0.3 9.968022e-01 f.22009.0.4 1.674693e+01 f.22009.0.5 -7.684483e+00 f.22009.0.6 -1.318412e+00 f.22009.0.7 2.359899e+00 f.22009.0.8 -2.208171e+00 f.22009.0.9 -2.991324e+00 f.22009.0.10 4.047304e-01 dtype: float64	rs68175985	0.0026333104312242	True
8	FAST_L_Postcentral_Gyrus	18.28356028310332	1.3058092169336338e-08	2.0	0.3111370426146288	0.301270323140949	0.3038517704448659	0.2944334378487862	const 2.052183e+04 Prob_Class_0 1.061055e+05 Prob_Class_2 4.904502e+03 Age_c -5.633124e+01 Age2 -9.787752e-02 age_sex -1.350698e+00 Sex_num -3.488280e+02 date_c 4.089255e-02 date_c2 3.226355e-05 head_volume -6.888439e+03 Table_position 4.208002e+00 X_brain_position 6.734264e+00 Y_brain_position -2.970614e+01 Z_brain_position 7.444636e+00 rfMRI_head_motion 2.156870e+02 tfMRI_head_motion -1.023087e+03 Assessment_centre_11026.0 3.395437e+02 Assessment_centre_11027.0 1.462265e+02 Assessment_centre_11028.0 8.509022e-10 f.22009.0.1 9.260948e+00 f.22009.0.2 2.091635e+01 f.22009.0.3 -1.522500e+01 f.22009.0.4 -1.202598e+01 f.22009.0.5 3.092690e+00 f.22009.0.6 -5.873938e+00 f.22009.0.7 1.576171e+01 f.22009.0.8 1.317639e+01 f.22009.0.9 2.963801e+00 f.22009.0.10 1.364985e+01 dtype: float64	const 1.894278e+04 Age_c -6.208988e+01 Age2 -5.251627e-02 age_sex 1.236304e-02 Sex_num -4.521884e+02 date_c 4.501433e-03 date_c2 -3.690771e-06 head_volume -6.089583e+03 Table_position -1.731657e+00 X_brain_position 6.529726e+00 Y_brain_position -1.973074e+01 Z_brain_position 2.988813e+00 rfMRI_head_motion -1.352572e+02 tfMRI_head_motion -8.985714e+02 Assessment_centre_11026.0 2.232157e+02 Assessment_centre_11027.0 2.815557e+01 Assessment_centre_11028.0 -2.836894e-12 f.22009.0.1 1.348456e+01 f.22009.0.2 2.484298e+01 f.22009.0.3 -1.369738e+01 f.22009.0.4 -1.168773e+01 f.22009.0.5 1.484436e+00 f.22009.0.6 -5.118230e+00 f.22009.0.7 1.686723e+01 f.22009.0.8 9.740029e+00 f.22009.0.9 2.456779e+00 f.22009.0.10 1.060323e+01 dtype: float64	rs68175985	3.764219333419351e-08	True
8	FAST_R_Postcentral_Gyrus	29.87761790761796	1.4922460815957888e-13	2.0	0.2995623675518204	0.2831680017465691	0.2921546840124155	0.2761539900219758	const 2.509459e+04 Prob_Class_0 1.293487e+05 Prob_Class_2 6.023283e+03 Age_c -5.084524e+01 Age2 -7.141137e-01 age_sex -1.095445e+00 Sex_num -3.215007e+02 date_c 2.839140e-02 date_c2 -2.565173e-05 head_volume -6.560244e+03 Table_position 1.120938e+01 X_brain_position -1.360917e+01 Y_brain_position -2.045317e+01 Z_brain_position 1.578790e+01 rfMRI_head_motion -1.849037e+02 tfMRI_head_motion -9.627540e+02 Assessment_centre_11026.0 2.015607e+02 Assessment_centre_11027.0 3.070342e+02 Assessment_centre_11028.0 1.036879e-09 f.22009.0.1 1.473130e+01 f.22009.0.2 2.251403e+01 f.22009.0.3 7.946122e+00 f.22009.0.4 -2.957192e-02 f.22009.0.5 3.931914e+00 f.22009.0.6 6.920575e+00 f.22009.0.7 1.578141e+01 f.22009.0.8 -4.715335e+00 f.22009.0.9 4.550008e-01 f.22009.0.10 1.494274e+01 dtype: float64	const 2.320543e+04 Age_c -5.785711e+01 Age2 -6.584888e-01 age_sex 5.774760e-01 Sex_num -4.473902e+02 date_c -1.587203e-02 date_c2 -6.962009e-05 head_volume -5.588006e+03 Table_position 3.970883e+00 X_brain_position -1.386767e+01 Y_brain_position -8.309376e+00 Z_brain_position 1.036078e+01 rfMRI_head_motion -6.124772e+02 tfMRI_head_motion -8.110026e+02 Assessment_centre_11026.0 5.984703e+01 Assessment_centre_11027.0 1.632256e+02 Assessment_centre_11028.0 -1.172173e-12 f.22009.0.1 1.987616e+01 f.22009.0.2 2.729557e+01 f.22009.0.3 9.804004e+00 f.22009.0.4 3.925992e-01 f.22009.0.5 1.972938e+00 f.22009.0.6 7.847422e+00 f.22009.0.7 1.713255e+01 f.22009.0.8 -8.900966e+00 f.22009.0.9 -1.633450e-01 f.22009.0.10 1.123742e+01 dtype: float64	rs68175985	7.159288855632649e-13	True
8	FAST_L_Superior_Parietal_Lobule	5.614468650759203	0.0036898938346204	2.0	0.1601065997815078	0.1564124711755491	0.15122406088378	0.1481581900715917	const 1.071416e+04 Prob_Class_0 4.100752e+04 Prob_Class_2 2.136063e+03 Age_c -2.407888e+01 Age2 -5.297751e-01 age_sex 5.194741e-01 Sex_num -1.057801e+02 date_c 1.451723e-02 date_c2 3.254019e-05 head_volume -3.092963e+03 Table_position 3.668774e+00 X_brain_position 4.528942e+00 Y_brain_position -3.153160e+00 Z_brain_position 1.958952e+00 rfMRI_head_motion -5.158039e+02 tfMRI_head_motion -6.212661e+02 Assessment_centre_11026.0 1.695487e+01 Assessment_centre_11027.0 4.154745e+01 Assessment_centre_11028.0 3.290787e-10 f.22009.0.1 -3.641137e+00 f.22009.0.2 1.777468e+01 f.22009.0.3 6.748060e+00 f.22009.0.4 -4.125078e+00 f.22009.0.5 5.720316e+00 f.22009.0.6 1.538297e+01 f.22009.0.7 -7.780227e+00 f.22009.0.8 -1.031926e+01 f.22009.0.9 -5.968585e+00 f.22009.0.10 5.373095e+00 dtype: float64	const 1.029779e+04 Age_c -2.625980e+01 Age2 -5.104731e-01 age_sex 1.107322e+00 Sex_num -1.451159e+02 date_c 9.915449e-04 date_c2 1.789726e-05 head_volume -2.792967e+03 Table_position 1.385619e+00 X_brain_position 4.400292e+00 Y_brain_position 6.111352e-01 Z_brain_position 2.627602e-01 rfMRI_head_motion -6.500939e+02 tfMRI_head_motion -5.733652e+02 Assessment_centre_11026.0 -2.747855e+01 Assessment_centre_11027.0 -3.398422e+00 Assessment_centre_11028.0 -2.528472e-13 f.22009.0.1 -2.030311e+00 f.22009.0.2 1.926374e+01 f.22009.0.3 7.314768e+00 f.22009.0.4 -3.941134e+00 f.22009.0.5 5.107313e+00 f.22009.0.6 1.570535e+01 f.22009.0.7 -7.334314e+00 f.22009.0.8 -1.162840e+01 f.22009.0.9 -6.165934e+00 f.22009.0.10 4.242726e+00 dtype: float64	rs68175985	0.005265543518622977	True
8	FAST_L_Supramarginal_Gyrus_anter_divis	4.131153182258591	0.0161718578294061	2.0	0.1861554515331808	0.1835215960719489	0.177548399904272	0.1755325705932009	const 8.148742e+03 Prob_Class_0 2.302953e+04 Prob_Class_2 9.061201e+02 Age_c -1.022431e+01 Age2 -1.007721e-01 age_sex 1.152012e+00 Sex_num -8.837192e+01 date_c 5.487367e-02 date_c2 5.368904e-06 head_volume -2.578796e+03 Table_position 1.914866e+00 X_brain_position -4.201378e+00 Y_brain_position -7.350293e+00 Z_brain_position 3.205870e+00 rfMRI_head_motion 1.154249e+02 tfMRI_head_motion -1.972477e+02 Assessment_centre_11026.0 1.151385e+02 Assessment_centre_11027.0 8.373363e+01 Assessment_centre_11028.0 1.841763e-10 f.22009.0.1 1.759304e+01 f.22009.0.2 -1.032642e+01 f.22009.0.3 -5.122222e+00 f.22009.0.4 2.008434e+00 f.22009.0.5 4.563056e-01 f.22009.0.6 5.451591e+00 f.22009.0.7 1.598239e+00 f.22009.0.8 -2.492660e+00 f.22009.0.9 7.882475e-01 f.22009.0.10 -1.686492e+00 dtype: float64	const 7.678374e+03 Age_c -1.150359e+01 Age2 -9.209243e-02 age_sex 1.407664e+00 Sex_num -1.112077e+02 date_c 4.662057e-02 date_c2 -1.942778e-06 head_volume -2.399653e+03 Table_position 6.175392e-01 X_brain_position -4.213119e+00 Y_brain_position -5.125302e+00 Z_brain_position 2.221719e+00 rfMRI_head_motion 3.837093e+01 tfMRI_head_motion -1.700762e+02 Assessment_centre_11026.0 8.954476e+01 Assessment_centre_11027.0 5.765546e+01 Assessment_centre_11028.0 -6.585427e-13 f.22009.0.1 1.852391e+01 f.22009.0.2 -9.455408e+00 f.22009.0.3 -4.775071e+00 f.22009.0.4 2.046817e+00 f.22009.0.5 1.016143e-01 f.22009.0.6 5.595659e+00 f.22009.0.7 1.825908e+00 f.22009.0.8 -3.250968e+00 f.22009.0.9 6.791209e-01 f.22009.0.10 -2.378740e+00 dtype: float64	rs68175985	0.02103934435662802	True
8	FAST_L_Supramarginal_Gyrus_poster_divis	3.2777727082874457	0.0378709255619231	2.0	0.1639915274079165	0.161844840564705	0.1551500747013023	0.1536437137600544	const 9.300330e+03 Prob_Class_0 3.121370e+04 Prob_Class_2 3.832760e+03 Age_c -1.307216e+01 Age2 -1.939694e-01 age_sex -2.068376e+00 Sex_num -2.532299e+01 date_c 7.060187e-03 date_c2 1.579753e-05 head_volume -2.897982e+03 Table_position 3.413560e+00 X_brain_position 3.571568e+00 Y_brain_position -7.548388e+00 Z_brain_position 3.906125e+00 rfMRI_head_motion 3.579690e+02 tfMRI_head_motion -7.544706e+02 Assessment_centre_11026.0 4.958363e+01 Assessment_centre_11027.0 5.012176e+01 Assessment_centre_11028.0 2.595801e-10 f.22009.0.1 8.315503e+00 f.22009.0.2 -1.502813e+01 f.22009.0.3 -7.657740e+00 f.22009.0.4 2.538817e+00 f.22009.0.5 -4.621799e+00 f.22009.0.6 1.165403e+01 f.22009.0.7 7.195286e+00 f.22009.0.8 3.804198e+00 f.22009.0.9 -6.197064e+00 f.22009.0.10 -5.228602e+00 dtype: float64	const 1.076210e+04 Age_c -1.432252e+01 Age2 -1.630329e-01 age_sex -1.060865e+00 Sex_num -4.966196e+01 date_c 1.706533e-03 date_c2 -2.203785e-06 head_volume -2.749852e+03 Table_position 1.789404e+00 X_brain_position 3.018641e+00 Y_brain_position -5.517727e+00 Z_brain_position 2.852516e+00 rfMRI_head_motion 2.680664e+02 tfMRI_head_motion -7.200459e+02 Assessment_centre_11026.0 2.057696e+01 Assessment_centre_11027.0 2.220335e+01 Assessment_centre_11028.0 -3.473731e-12 f.22009.0.1 9.344296e+00 f.22009.0.2 -1.415613e+01 f.22009.0.3 -7.443637e+00 f.22009.0.4 3.166997e+00 f.22009.0.5 -5.009948e+00 f.22009.0.6 1.217746e+01 f.22009.0.7 7.705790e+00 f.22009.0.8 2.981437e+00 f.22009.0.9 -6.360090e+00 f.22009.0.10 -5.657069e+00 dtype: float64	rs68175985	0.04681237454045893	True
8	FAST_R_Angular_Gyrus	4.046213815709301	0.0176007362125957	2.0	0.1777168050072773	0.1751103548513782	0.1690205079979536	0.1670390275994349	const 1.007139e+04 Prob_Class_0 3.384449e+04 Prob_Class_2 -3.278923e+02 Age_c -2.260015e+01 Age2 4.780492e-01 age_sex -5.746291e+00 Sex_num -4.921208e+01 date_c 1.286160e-01 date_c2 -3.018446e-06 head_volume -3.891498e+03 Table_position -1.391583e-01 X_brain_position 3.177821e+00 Y_brain_position -5.431304e+00 Z_brain_position 7.547605e-01 rfMRI_head_motion 4.373096e+01 tfMRI_head_motion 4.418370e+02 Assessment_centre_11026.0 3.304097e+01 Assessment_centre_11027.0 6.061171e+01 Assessment_centre_11028.0 2.642813e-10 f.22009.0.1 1.272222e+00 f.22009.0.2 -2.899294e+01 f.22009.0.3 -3.575095e+00 f.22009.0.4 4.214265e+00 f.22009.0.5 -3.185002e+00 f.22009.0.6 -2.097354e+01 f.22009.0.7 1.819102e+01 f.22009.0.8 -6.759848e+00 f.22009.0.9 6.060360e+00 f.22009.0.10 6.337704e+00 dtype: float64	const 8.042559e+03 Age_c -2.478828e+01 Age2 4.785893e-01 age_sex -5.791741e+00 Sex_num -8.698470e+01 date_c 1.127711e-01 date_c2 -8.608464e-06 head_volume -3.567903e+03 Table_position -2.131238e+00 X_brain_position 3.502724e+00 Y_brain_position -1.533809e+00 Z_brain_position -8.701447e-01 rfMRI_head_motion -7.876937e+01 tfMRI_head_motion 4.832997e+02 Assessment_centre_11026.0 -8.192614e+00 Assessment_centre_11027.0 1.755457e+01 Assessment_centre_11028.0 2.318194e-12 f.22009.0.1 2.788622e+00 f.22009.0.2 -2.751630e+01 f.22009.0.3 -2.901542e+00 f.22009.0.4 3.903574e+00 f.22009.0.5 -3.765256e+00 f.22009.0.6 -2.097090e+01 f.22009.0.7 1.839695e+01 f.22009.0.8 -8.004903e+00 f.22009.0.9 5.909619e+00 f.22009.0.10 4.995555e+00 dtype: float64	rs68175985	0.022774836522051638	True
8	FAST_L_Lateral_Occipit_Cortex_super_divis	37.56719769107444	8.322272419660658e-17	2.0	0.3428281579333359	0.3234876922005305	0.3358780444449694	0.3168681979950563	const 5.114575e+04 Prob_Class_0 1.762963e+05 Prob_Class_2 -4.420727e+03 Age_c -7.328434e+01 Age2 -7.692414e-01 age_sex 2.556237e+00 Sex_num -6.070774e+02 date_c 4.146322e-02 date_c2 -8.387610e-05 head_volume -1.235170e+04 Table_position 1.794417e+01 X_brain_position 9.020080e+00 Y_brain_position -2.051425e+01 Z_brain_position 1.172483e+01 rfMRI_head_motion 1.112374e+03 tfMRI_head_motion -1.494951e+03 Assessment_centre_11026.0 2.084808e+02 Assessment_centre_11027.0 3.619532e+02 Assessment_centre_11028.0 1.369057e-09 f.22009.0.1 -7.360785e+00 f.22009.0.2 -2.168472e+01 f.22009.0.3 -2.257091e+01 f.22009.0.4 1.656417e+01 f.22009.0.5 1.251586e+00 f.22009.0.6 -1.868147e+01 f.22009.0.7 -1.783967e+01 f.22009.0.8 -3.372251e+00 f.22009.0.9 -2.375729e+00 f.22009.0.10 2.929745e+01 dtype: float64	const 3.839114e+04 Age_c -8.518594e+01 Age2 -7.863966e-01 age_sex 1.631044e+00 Sex_num -8.107218e+02 date_c -4.714788e-02 date_c2 -1.045675e-04 head_volume -1.056748e+04 Table_position 7.427627e+00 X_brain_position 1.127181e+01 Y_brain_position 8.137640e-01 Z_brain_position 2.968766e+00 rfMRI_head_motion 4.591309e+02 tfMRI_head_motion -1.276469e+03 Assessment_centre_11026.0 -1.222372e+01 Assessment_centre_11027.0 1.299326e+02 Assessment_centre_11028.0 -5.869054e-12 f.22009.0.1 7.807097e-01 f.22009.0.2 -1.367153e+01 f.22009.0.3 -1.879530e+01 f.22009.0.4 1.434570e+01 f.22009.0.5 -1.867397e+00 f.22009.0.6 -1.900951e+01 f.22009.0.7 -1.697729e+01 f.22009.0.8 -1.007130e+01 f.22009.0.9 -3.145195e+00 f.22009.0.10 2.177523e+01 dtype: float64	rs68175985	5.324522796453893e-16	True
8	FAST_R_Lateral_Occipit_Cortex_super_divis	31.428184331391705	3.2826856823553426e-14	2.0	0.3537835294148382	0.3378732980356514	0.3469492776695193	0.3313945631827714	const 3.312060e+04 Prob_Class_0 1.922490e+05 Prob_Class_2 3.406086e+03 Age_c -8.304975e+01 Age2 -1.710786e+00 age_sex -6.131961e+00 Sex_num -1.742992e+02 date_c 8.540528e-02 date_c2 -8.363071e-05 head_volume -1.188856e+04 Table_position 8.337902e+00 X_brain_position 2.974555e+00 Y_brain_position -1.277210e+01 Z_brain_position 3.002592e+00 rfMRI_head_motion 8.162380e+02 tfMRI_head_motion -1.683429e+03 Assessment_centre_11026.0 3.265873e+02 Assessment_centre_11027.0 2.365171e+02 Assessment_centre_11028.0 1.522249e-09 f.22009.0.1 4.114246e-01 f.22009.0.2 1.325101e+01 f.22009.0.3 -3.949036e+01 f.22009.0.4 4.302354e+00 f.22009.0.5 -1.096225e-01 f.22009.0.6 -4.651958e+00 f.22009.0.7 -3.912460e+01 f.22009.0.8 1.991685e+01 f.22009.0.9 -1.090475e+01 f.22009.0.10 3.987566e+01 dtype: float64	const 2.584258e+04 Age_c -9.450102e+01 Age2 -1.668936e+00 age_sex -5.053054e+00 Sex_num -3.754864e+02 date_c 7.197872e-03 date_c2 -1.317509e-04 head_volume -1.024193e+04 Table_position -2.706350e+00 X_brain_position 3.733854e+00 Y_brain_position 7.374541e+00 Z_brain_position -5.660494e+00 rfMRI_head_motion 1.497926e+02 tfMRI_head_motion -1.452766e+03 Assessment_centre_11026.0 1.038603e+02 Assessment_centre_11027.0 6.961018e+00 Assessment_centre_11028.0 -5.609499e-12 f.22009.0.1 8.554046e+00 f.22009.0.2 2.101474e+01 f.22009.0.3 -3.618301e+01 f.22009.0.4 3.702966e+00 f.22009.0.5 -3.218379e+00 f.22009.0.6 -3.973174e+00 f.22009.0.7 -3.754640e+01 f.22009.0.8 1.325922e+01 f.22009.0.9 -1.179160e+01 f.22009.0.10 3.328297e+01 dtype: float64	rs68175985	1.6745270665825075e-13	True
8	FAST_L_Lateral_Occipit_Cortex_infer_divis	13.785536307817916	1.1094683493711427e-06	2.0	0.2419794386528608	0.2337932107088549	0.2339627699664634	0.2262960796981784	const 1.661517e+04 Prob_Class_0 7.115003e+04 Prob_Class_2 1.974697e+03 Age_c -2.979488e+01 Age2 1.005115e-01 age_sex 8.845182e+00 Sex_num 7.066423e+00 date_c 5.976498e-02 date_c2 -4.399752e-06 head_volume -4.856670e+03 Table_position 4.864194e+00 X_brain_position 1.286507e+01 Y_brain_position -2.124317e+01 Z_brain_position 7.039771e+00 rfMRI_head_motion 4.072516e+02 tfMRI_head_motion -3.134657e+01 Assessment_centre_11026.0 2.529672e+02 Assessment_centre_11027.0 1.665083e+02 Assessment_centre_11028.0 5.659007e-10 f.22009.0.1 -1.146320e+00 f.22009.0.2 5.625583e+00 f.22009.0.3 -1.445151e+01 f.22009.0.4 1.743048e+01 f.22009.0.5 -5.047863e+00 f.22009.0.6 -2.413477e+01 f.22009.0.7 -7.412579e+00 f.22009.0.8 2.141795e+01 f.22009.0.9 -5.135669e+00 f.22009.0.10 2.598372e+01 dtype: float64	const 1.449720e+04 Age_c -3.390034e+01 Age2 1.212563e-01 age_sex 9.425710e+00 Sex_num -6.557871e+01 date_c 3.242006e-02 date_c2 -2.442715e-05 head_volume -4.273224e+03 Table_position 8.135892e-01 X_brain_position 1.299885e+01 Y_brain_position -1.405711e+01 Z_brain_position 3.910470e+00 rfMRI_head_motion 1.645898e+02 tfMRI_head_motion 5.336123e+01 Assessment_centre_11026.0 1.720954e+02 Assessment_centre_11027.0 8.358758e+01 Assessment_centre_11028.0 -4.323433e-14 f.22009.0.1 1.803357e+00 f.22009.0.2 8.414290e+00 f.22009.0.3 -1.329779e+01 f.22009.0.4 1.736662e+01 f.22009.0.5 -6.173006e+00 f.22009.0.6 -2.379359e+01 f.22009.0.7 -6.773132e+00 f.22009.0.8 1.901022e+01 f.22009.0.9 -5.468030e+00 f.22009.0.10 2.368359e+01 dtype: float64	rs68175985	2.542720055388854e-06	True
8	FAST_R_Lateral_Occipit_Cortex_infer_divis	8.857796672693238	0.00014668759786	2.0	0.3041439898629098	0.2993153560585495	0.2967847606135164	0.2924593419299639	const 1.777473e+04 Prob_Class_0 6.244592e+04 Prob_Class_2 1.726523e+03 Age_c -3.441004e+01 Age2 -8.455193e-02 age_sex 1.871621e+00 Sex_num 2.493092e+02 date_c 1.298967e-02 date_c2 2.209659e-05 head_volume -5.593506e+03 Table_position 4.628083e+00 X_brain_position -6.046648e+00 Y_brain_position -1.758958e+01 Z_brain_position 2.319544e+00 rfMRI_head_motion 1.800215e+02 tfMRI_head_motion -2.306403e+02 Assessment_centre_11026.0 2.800486e+02 Assessment_centre_11027.0 2.264789e+02 Assessment_centre_11028.0 4.964016e-10 f.22009.0.1 -2.529236e+00 f.22009.0.2 1.426793e+01 f.22009.0.3 -1.619526e+01 f.22009.0.4 4.844490e-01 f.22009.0.5 7.124373e-01 f.22009.0.6 4.780324e+00 f.22009.0.7 -1.037373e+01 f.22009.0.8 -6.437549e+00 f.22009.0.9 -5.041352e+00 f.22009.0.10 1.001341e+01 dtype: float64	const 1.591054e+04 Age_c -3.801449e+01 Age2 -6.639356e-02 age_sex 2.379456e+00 Sex_num 1.855343e+02 date_c -1.102480e-02 date_c2 4.539744e-06 head_volume -5.081196e+03 Table_position 1.072667e+00 X_brain_position -5.927878e+00 Y_brain_position -1.128012e+01 Z_brain_position -4.276457e-01 rfMRI_head_motion -3.299125e+01 tfMRI_head_motion -1.562891e+02 Assessment_centre_11026.0 2.090559e+02 Assessment_centre_11027.0 1.536834e+02 Assessment_centre_11028.0 -2.408346e-13 f.22009.0.1 6.018370e-02 f.22009.0.2 1.671627e+01 f.22009.0.3 -1.518203e+01 f.22009.0.4 4.269407e-01 f.22009.0.5 -2.752966e-01 f.22009.0.6 5.078941e+00 f.22009.0.7 -9.813022e+00 f.22009.0.8 -8.551248e+00 f.22009.0.9 -5.333015e+00 f.22009.0.10 7.993363e+00 dtype: float64	rs68175985	0.00025533450609276494	True
8	FAST_L_Frontal_Medial_Cortex	5.20970510321885	0.0055215155115946	2.0	0.2129021408619572	0.209689804212146	0.2045779566877594	0.2019568277367267	const 5.733031e+03 Prob_Class_0 9.449435e+03 Prob_Class_2 -5.170160e+02 Age_c -1.050412e+01 Age2 -2.581642e-02 age_sex 1.707403e+00 Sex_num 4.231159e+01 date_c -3.644018e-03 date_c2 -1.419884e-05 head_volume -1.015360e+03 Table_position 2.027220e+00 X_brain_position 6.770853e-01 Y_brain_position -4.084984e+00 Z_brain_position 1.477657e+00 rfMRI_head_motion -1.982052e+02 tfMRI_head_motion -7.135789e+01 Assessment_centre_11026.0 -1.424999e+01 Assessment_centre_11027.0 -1.213480e+01 Assessment_centre_11028.0 7.204431e-11 f.22009.0.1 -3.475830e-02 f.22009.0.2 -1.536721e+00 f.22009.0.3 3.453443e+00 f.22009.0.4 4.601886e+00 f.22009.0.5 -1.180211e+00 f.22009.0.6 6.139743e-01 f.22009.0.7 5.134112e+00 f.22009.0.8 -6.552544e-01 f.22009.0.9 5.022594e-01 f.22009.0.10 3.529723e+00 dtype: float64	const 4.823657e+03 Age_c -1.119404e+01 Age2 -2.879746e-02 age_sex 1.586738e+00 Sex_num 3.068532e+01 date_c -9.020688e-03 date_c2 -1.443787e-05 head_volume -9.095459e+02 Table_position 1.449105e+00 X_brain_position 8.555204e-01 Y_brain_position -2.835890e+00 Z_brain_position 9.781955e-01 rfMRI_head_motion -2.347817e+02 tfMRI_head_motion -5.938888e+01 Assessment_centre_11026.0 -2.669072e+01 Assessment_centre_11027.0 -2.536968e+01 Assessment_centre_11028.0 4.830753e-13 f.22009.0.1 4.266651e-01 f.22009.0.2 -1.074039e+00 f.22009.0.3 3.683387e+00 f.22009.0.4 4.421025e+00 f.22009.0.5 -1.357344e+00 f.22009.0.6 5.611058e-01 f.22009.0.7 5.158623e+00 f.22009.0.8 -1.036368e+00 f.22009.0.9 4.626418e-01 f.22009.0.10 3.071719e+00 dtype: float64	rs68175985	0.0076902636424757065	True
8	FAST_R_Frontal_Medial_Cortex	3.8900252006308698	0.020566125404063	2.0	0.1731170484398876	0.1705971929604196	0.1643721053564082	0.1624817056116958	const 5.101667e+03 Prob_Class_0 1.074282e+04 Prob_Class_2 2.106501e+02 Age_c -1.021198e+01 Age2 6.867356e-02 age_sex 1.813966e+00 Sex_num 5.170527e+01 date_c -2.481968e-03 date_c2 -1.432218e-05 head_volume -8.585093e+02 Table_position 2.103305e+00 X_brain_position -1.179914e+00 Y_brain_position -4.672279e+00 Z_brain_position 1.629922e+00 rfMRI_head_motion -2.266607e+02 tfMRI_head_motion -3.167140e+01 Assessment_centre_11026.0 1.883521e+01 Assessment_centre_11027.0 1.710848e+01 Assessment_centre_11028.0 8.477762e-11 f.22009.0.1 1.244354e+00 f.22009.0.2 5.300395e-01 f.22009.0.3 -5.474385e-01 f.22009.0.4 2.176166e+00 f.22009.0.5 -1.038452e+00 f.22009.0.6 -4.378090e+00 f.22009.0.7 3.967769e+00 f.22009.0.8 -1.210163e+00 f.22009.0.9 9.326016e-01 f.22009.0.10 3.489496e+00 dtype: float64	const 4.711350e+03 Age_c -1.084810e+01 Age2 7.116166e-02 age_sex 1.879411e+00 Sex_num 4.051456e+01 date_c -6.806679e-03 date_c2 -1.707424e-05 head_volume -7.672350e+02 Table_position 1.487202e+00 X_brain_position -1.141674e+00 Y_brain_position -3.554174e+00 Z_brain_position 1.148017e+00 rfMRI_head_motion -2.637881e+02 tfMRI_head_motion -1.880077e+01 Assessment_centre_11026.0 6.433611e+00 Assessment_centre_11027.0 4.338889e+00 Assessment_centre_11028.0 7.201540e-13 f.22009.0.1 1.697545e+00 f.22009.0.2 9.614677e-01 f.22009.0.3 -3.646250e-01 f.22009.0.4 2.147167e+00 f.22009.0.5 -1.211447e+00 f.22009.0.6 -4.337600e+00 f.22009.0.7 4.057534e+00 f.22009.0.8 -1.580590e+00 f.22009.0.9 8.829270e-01 f.22009.0.10 3.125075e+00 dtype: float64	rs68175985	0.026350348173955717	True
8	FAST_L_Juxtapositional_Lobule_Cortex	4.38743500190361	0.0125264577960672	2.0	0.190782806186915	0.1880014604444334	0.1822246925038154	0.1800562692550443	const 9.631775e+03 Prob_Class_0 1.373027e+04 Prob_Class_2 -1.169504e+03 Age_c -1.098104e+01 Age2 -1.709233e-01 age_sex -5.544665e+00 Sex_num -2.085164e+01 date_c -2.134769e-03 date_c2 -6.003720e-06 head_volume -1.967412e+03 Table_position 3.357565e+00 X_brain_position -5.812270e+00 Y_brain_position -2.173470e+00 Z_brain_position 2.655880e+00 rfMRI_head_motion -2.277298e+02 tfMRI_head_motion -1.356011e+02 Assessment_centre_11026.0 -1.874668e+01 Assessment_centre_11027.0 -1.757196e+01 Assessment_centre_11028.0 1.032552e-10 f.22009.0.1 -2.582701e+00 f.22009.0.2 -2.097863e+00 f.22009.0.3 1.164339e+01 f.22009.0.4 5.719378e+00 f.22009.0.5 -1.886206e+00 f.22009.0.6 -5.492367e+00 f.22009.0.7 -4.350301e+00 f.22009.0.8 -2.593152e+00 f.22009.0.9 -2.208706e+00 f.22009.0.10 5.625019e+00 dtype: float64	const 7.973314e+03 Age_c -1.206116e+01 Age2 -1.783336e-01 age_sex -5.826143e+00 Sex_num -3.880671e+01 date_c -1.088381e-02 date_c2 -5.051704e-06 head_volume -1.798458e+03 Table_position 2.495997e+00 X_brain_position -5.466763e+00 Y_brain_position -2.003212e-01 Z_brain_position 1.885141e+00 rfMRI_head_motion -2.832105e+02 tfMRI_head_motion -1.178239e+02 Assessment_centre_11026.0 -3.773591e+01 Assessment_centre_11027.0 -3.799530e+01 Assessment_centre_11028.0 4.322021e-13 f.22009.0.1 -1.874843e+00 f.22009.0.2 -1.376026e+00 f.22009.0.3 1.201868e+01 f.22009.0.4 5.364060e+00 f.22009.0.5 -2.158453e+00 f.22009.0.6 -5.621884e+00 f.22009.0.7 -4.347112e+00 f.22009.0.8 -3.179846e+00 f.22009.0.9 -2.263843e+00 f.22009.0.10 4.877662e+00 dtype: float64	rs68175985	0.01655167781835655	True
8	FAST_R_Juxtapositional_Lobule_Cortex	5.606192259107613	0.0037204248244469	2.0	0.2004806525560901	0.1969692861819054	0.1920251012905259	0.1891118427981668	const 7.864222e+03 Prob_Class_0 1.883703e+04 Prob_Class_2 -4.894772e+02 Age_c -1.233457e+01 Age2 -1.254596e-01 age_sex -6.866549e+00 Sex_num -4.159840e+01 date_c 1.334689e-04 date_c2 -2.419309e-06 head_volume -2.016705e+03 Table_position 2.195393e+00 X_brain_position -6.874342e+00 Y_brain_position -2.586840e+00 Z_brain_position 1.358587e+00 rfMRI_head_motion -4.202812e+02 tfMRI_head_motion -1.011278e+02 Assessment_centre_11026.0 -1.780785e+01 Assessment_centre_11027.0 7.254802e+00 Assessment_centre_11028.0 1.455288e-10 f.22009.0.1 6.934114e+00 f.22009.0.2 4.685272e+00 f.22009.0.3 1.215390e+01 f.22009.0.4 -2.217046e-01 f.22009.0.5 -6.731268e-02 f.22009.0.6 -8.121268e+00 f.22009.0.7 -9.184683e+00 f.22009.0.8 -2.085130e+00 f.22009.0.9 -1.618669e+00 f.22009.0.10 6.759027e+00 dtype: float64	const 6.487603e+03 Age_c -1.360942e+01 Age2 -1.274187e-01 age_sex -6.969752e+00 Sex_num -6.340104e+01 date_c -9.372869e-03 date_c2 -4.576950e-06 head_volume -1.825441e+03 Table_position 1.070831e+00 X_brain_position -6.630217e+00 Y_brain_position -3.014916e-01 Z_brain_position 4.211690e-01 rfMRI_head_motion -4.901750e+02 tfMRI_head_motion -7.776741e+01 Assessment_centre_11026.0 -4.142721e+01 Assessment_centre_11027.0 -1.758515e+01 Assessment_centre_11028.0 1.193330e-12 f.22009.0.1 7.805554e+00 f.22009.0.2 5.543501e+00 f.22009.0.3 1.255900e+01 f.22009.0.4 -4.625335e-01 f.22009.0.5 -4.011809e-01 f.22009.0.6 -8.158477e+00 f.22009.0.7 -9.093867e+00 f.22009.0.8 -2.802263e+00 f.22009.0.9 -1.700786e+00 f.22009.0.10 5.951935e+00 dtype: float64	rs68175985	0.005306033810067033	True
8	FAST_R_Subcallosal_Cortex	3.885322544242608	0.0206627735500317	2.0	0.4958954216114067	0.4943610629094332	0.4905641158470151	0.4894135194936743	const 3.902598e+03 Prob_Class_0 -1.703078e+02 Prob_Class_2 1.680155e+03 Age_c -5.001803e+00 Age2 1.035367e-01 age_sex -1.246643e-01 Sex_num -2.005040e+01 date_c -1.176831e-02 date_c2 5.696141e-06 head_volume -2.111928e+03 Table_position -4.804244e-01 X_brain_position 9.537482e-01 Y_brain_position -1.726512e+00 Z_brain_position -1.105469e+00 rfMRI_head_motion -6.653947e+01 tfMRI_head_motion -2.979896e+01 Assessment_centre_11026.0 -1.184296e+01 Assessment_centre_11027.0 2.837097e+00 Assessment_centre_11028.0 4.731730e-12 f.22009.0.1 -1.155817e+00 f.22009.0.2 -1.170974e+00 f.22009.0.3 -2.746181e+00 f.22009.0.4 -3.970705e+00 f.22009.0.5 5.795014e-01 f.22009.0.6 -2.583186e+00 f.22009.0.7 -9.508278e-01 f.22009.0.8 3.020992e+00 f.22009.0.9 9.843272e-01 f.22009.0.10 2.687344e-01 dtype: float64	const 5.265662e+03 Age_c -4.679183e+00 Age2 1.158893e-01 age_sex 3.015380e-01 Sex_num -1.559927e+01 date_c -7.929991e-03 date_c2 5.100248e-07 head_volume -2.174569e+03 Table_position -3.839103e-01 X_brain_position 6.060446e-01 Y_brain_position -2.380916e+00 Z_brain_position -9.166672e-01 rfMRI_head_motion -5.655642e+01 tfMRI_head_motion -3.155620e+01 Assessment_centre_11026.0 -7.973455e+00 Assessment_centre_11027.0 7.840179e+00 Assessment_centre_11028.0 1.554639e-13 f.22009.0.1 -1.313527e+00 f.22009.0.2 -1.377242e+00 f.22009.0.3 -2.914814e+00 f.22009.0.4 -3.597847e+00 f.22009.0.5 6.420906e-01 f.22009.0.6 -2.371723e+00 f.22009.0.7 -8.217366e-01 f.22009.0.8 3.159387e+00 f.22009.0.9 9.753431e-01 f.22009.0.10 6.040133e-01 dtype: float64	rs68175985	0.02646211905151453	True
8	FAST_L_Paracingulate_Gyrus	11.4032561357913	1.1738652223425625e-05	2.0	0.3837271883797841	0.3782218873845396	0.3772096145788653	0.3721379528188306	const 1.551483e+04 Prob_Class_0 3.964658e+04 Prob_Class_2 2.852112e+02 Age_c -3.241741e+01 Age2 7.784043e-02 age_sex -7.024753e+00 Sex_num -8.243700e+00 date_c 3.238920e-02 date_c2 -1.498103e-05 head_volume -3.921380e+03 Table_position 5.240239e+00 X_brain_position -5.269484e+00 Y_brain_position -9.948483e+00 Z_brain_position 3.147859e+00 rfMRI_head_motion 1.590092e+02 tfMRI_head_motion -8.779588e+02 Assessment_centre_11026.0 -4.472656e+01 Assessment_centre_11027.0 7.704817e+01 Assessment_centre_11028.0 3.126237e-10 f.22009.0.1 -2.018074e+01 f.22009.0.2 1.327861e+01 f.22009.0.3 5.311881e+00 f.22009.0.4 3.321203e+00 f.22009.0.5 -3.205043e+00 f.22009.0.6 -8.000453e+00 f.22009.0.7 -1.079136e+01 f.22009.0.8 8.263259e+00 f.22009.0.9 -2.779873e+00 f.22009.0.10 3.045890e+00 dtype: float64	const 1.367766e+04 Age_c -3.485640e+01 Age2 8.339978e-02 age_sex -6.908136e+00 Sex_num -5.079270e+01 date_c 1.532663e-02 date_c2 -2.360858e-05 head_volume -3.566639e+03 Table_position 2.941138e+00 X_brain_position -5.026879e+00 Y_brain_position -5.635954e+00 Z_brain_position 1.316416e+00 rfMRI_head_motion 1.924320e+01 tfMRI_head_motion -8.300055e+02 Assessment_centre_11026.0 -9.156871e+01 Assessment_centre_11027.0 2.851821e+01 Assessment_centre_11028.0 -3.151589e-12 f.22009.0.1 -1.846422e+01 f.22009.0.2 1.492911e+01 f.22009.0.3 6.035013e+00 f.22009.0.4 3.105305e+00 f.22009.0.5 -3.860979e+00 f.22009.0.6 -7.913035e+00 f.22009.0.7 -1.049823e+01 f.22009.0.8 6.857446e+00 f.22009.0.9 -2.960341e+00 f.22009.0.10 1.604652e+00 dtype: float64	rs68175985	2.3609266812163137e-05	True
8	FAST_R_Paracingulate_Gyrus	17.16242951387521	3.94560023655156e-08	2.0	0.3472302476128089	0.3384538160702042	0.3403266897144721	0.3319807614329264	const 1.418011e+04 Prob_Class_0 4.823964e+04 Prob_Class_2 -8.801803e+00 Age_c -3.586248e+01 Age2 -3.392433e-01 age_sex -9.344708e+00 Sex_num -6.573644e+01 date_c 4.947941e-02 date_c2 -2.954813e-05 head_volume -3.603154e+03 Table_position 4.150646e+00 X_brain_position -3.660891e-01 Y_brain_position -1.081944e+01 Z_brain_position 2.095395e+00 rfMRI_head_motion -2.605982e+02 tfMRI_head_motion -3.946197e+02 Assessment_centre_11026.0 3.313245e+01 Assessment_centre_11027.0 3.370667e+01 Assessment_centre_11028.0 3.782641e-10 f.22009.0.1 -5.554729e-01 f.22009.0.2 8.735910e+00 f.22009.0.3 6.118970e+00 f.22009.0.4 5.918186e+00 f.22009.0.5 -1.592064e+00 f.22009.0.6 -8.261801e+00 f.22009.0.7 -7.864948e+00 f.22009.0.8 -1.286275e+00 f.22009.0.9 2.646741e+00 f.22009.0.10 9.921592e+00 dtype: float64	const 1.165794e+04 Age_c -3.889616e+01 Age2 -3.350982e-01 age_sex -9.293117e+00 Sex_num -1.184109e+02 date_c 2.792187e-02 date_c2 -3.894025e-05 head_volume -3.158592e+03 Table_position 1.334899e+00 X_brain_position 2.462953e-03 Y_brain_position -5.437637e+00 Z_brain_position -1.712892e-01 rfMRI_head_motion -4.326430e+02 tfMRI_head_motion -3.359446e+02 Assessment_centre_11026.0 -2.463866e+01 Assessment_centre_11027.0 -2.635643e+01 Assessment_centre_11028.0 7.461932e-14 f.22009.0.1 1.564901e+00 f.22009.0.2 1.078629e+01 f.22009.0.3 7.033864e+00 f.22009.0.4 5.576783e+00 f.22009.0.5 -2.402817e+00 f.22009.0.6 -8.200268e+00 f.22009.0.7 -7.535881e+00 f.22009.0.8 -3.024796e+00 f.22009.0.9 2.429223e+00 f.22009.0.10 8.098334e+00 dtype: float64	rs68175985	1.0720614752911045e-07	True
8	FAST_L_Cingulate_Gyrus_anter_division	7.192547994005296	0.0007675090559905	2.0	0.2042278897770548	0.1997440440308194	0.1958119685173528	0.191913750919575	const 6.002723e+03 Prob_Class_0 -2.280716e+04 Prob_Class_2 4.555771e+03 Age_c -4.174312e+00 Age2 6.301627e-01 age_sex 3.118332e+00 Sex_num -1.535182e+02 date_c -2.772861e-02 date_c2 5.949929e-06 head_volume -3.504068e+03 Table_position -9.722131e-01 X_brain_position -2.125666e-01 Y_brain_position 2.568820e+00 Z_brain_position -3.852805e+00 rfMRI_head_motion -4.865588e+02 tfMRI_head_motion 5.035204e+02 Assessment_centre_11026.0 -6.017668e+01 Assessment_centre_11027.0 -3.974660e+00 Assessment_centre_11028.0 -1.630251e-10 f.22009.0.1 1.081498e+01 f.22009.0.2 3.022411e+00 f.22009.0.3 -2.864923e+01 f.22009.0.4 -3.642924e+00 f.22009.0.5 5.003833e-01 f.22009.0.6 2.134033e+01 f.22009.0.7 -3.526898e+00 f.22009.0.8 -8.269619e+00 f.22009.0.9 -8.167018e+00 f.22009.0.10 2.221915e+01 dtype: float64	const 1.086372e+04 Age_c -1.895027e+00 Age2 6.617069e-01 age_sex 4.249056e+00 Sex_num -1.170596e+02 date_c -7.344265e-03 date_c2 -3.749077e-06 head_volume -3.879700e+03 Table_position 5.935751e-01 X_brain_position -1.325250e+00 Y_brain_position -1.697005e+00 Z_brain_position -2.291340e+00 rfMRI_head_motion -3.798185e+02 tfMRI_head_motion 4.715801e+02 Assessment_centre_11026.0 -2.293285e+01 Assessment_centre_11027.0 3.740184e+01 Assessment_centre_11028.0 3.143150e-12 f.22009.0.1 9.405517e+00 f.22009.0.2 1.513824e+00 f.22009.0.3 -2.952987e+01 f.22009.0.4 -2.474672e+00 f.22009.0.5 1.045504e+00 f.22009.0.6 2.188470e+01 f.22009.0.7 -3.329610e+00 f.22009.0.8 -7.089369e+00 f.22009.0.9 -8.090597e+00 f.22009.0.10 2.397203e+01 dtype: float64	rs68175985	0.0012038398200281374	True
8	FAST_R_Cingulate_Gyrus_anter_division	7.590127706865212	0.000516905163496	2.0	0.2266592423187524	0.2220609226072565	0.2184805504043797	0.214448994257034	const 5.247057e+03 Prob_Class_0 -2.880466e+04 Prob_Class_2 4.657891e+03 Age_c -3.680592e+00 Age2 3.082596e-01 age_sex 6.699629e+00 Sex_num -1.610126e+02 date_c -4.282926e-02 date_c2 1.942113e-05 head_volume -4.167425e+03 Table_position -3.075228e+00 X_brain_position -1.109849e+01 Y_brain_position -1.364482e+00 Z_brain_position -5.340832e+00 rfMRI_head_motion 1.286705e+02 tfMRI_head_motion -1.453591e+02 Assessment_centre_11026.0 -8.816725e+00 Assessment_centre_11027.0 -5.510151e-01 Assessment_centre_11028.0 -2.087619e-10 f.22009.0.1 -1.180203e+01 f.22009.0.2 1.861684e+00 f.22009.0.3 -3.245205e+01 f.22009.0.4 -4.968914e+00 f.22009.0.5 1.464411e+00 f.22009.0.6 2.070288e+01 f.22009.0.7 -4.028332e+00 f.22009.0.8 -4.479898e+00 f.22009.0.9 -9.511891e+00 f.22009.0.10 5.818994e+00 dtype: float64	const 1.050305e+04 Age_c -1.005383e+00 Age2 3.400321e-01 age_sex 7.849576e+00 Sex_num -1.177487e+02 date_c -1.953851e-02 date_c2 1.057598e-05 head_volume -4.602001e+03 Table_position -1.154160e+00 X_brain_position -1.227783e+01 Y_brain_position -6.337619e+00 Z_brain_position -3.486684e+00 rfMRI_head_motion 2.573644e+02 tfMRI_head_motion -1.846876e+02 Assessment_centre_11026.0 3.583004e+01 Assessment_centre_11027.0 4.858106e+01 Assessment_centre_11028.0 -1.222677e-12 f.22009.0.1 -1.348414e+01 f.22009.0.2 8.621151e-02 f.22009.0.3 -3.345639e+01 f.22009.0.4 -3.735869e+00 f.22009.0.5 2.113922e+00 f.22009.0.6 2.125233e+01 f.22009.0.7 -3.864124e+00 f.22009.0.8 -3.075550e+00 f.22009.0.9 -9.409013e+00 f.22009.0.10 7.818326e+00 dtype: float64	rs68175985	0.0008326670719162871	True
8	FAST_L_Precuneous_Cortex	8.053956438910111	0.0003259863761443	2.0	0.4393722394156375	0.4358350113998207	0.4334431561662142	0.4303148060319129	const 1.954807e+04 Prob_Class_0 6.256387e+04 Prob_Class_2 5.413726e+03 Age_c -4.335204e+01 Age2 1.143075e-01 age_sex 8.346816e+00 Sex_num -1.083635e+02 date_c -5.678185e-02 date_c2 -4.294677e-05 head_volume -7.612016e+03 Table_position 4.000495e+00 X_brain_position 1.088775e+01 Y_brain_position -1.228200e+01 Z_brain_position 1.455443e+00 rfMRI_head_motion 3.488772e+02 tfMRI_head_motion -8.719875e+02 Assessment_centre_11026.0 -5.947487e+01 Assessment_centre_11027.0 -1.230542e+01 Assessment_centre_11028.0 5.114240e-10 f.22009.0.1 -4.372990e+00 f.22009.0.2 1.550214e+01 f.22009.0.3 -2.753650e-01 f.22009.0.4 -7.911259e+00 f.22009.0.5 9.952336e+00 f.22009.0.6 1.036489e+01 f.22009.0.7 -2.280667e+00 f.22009.0.8 -1.133102e+01 f.22009.0.9 -1.817595e+00 f.22009.0.10 -2.776888e+00 dtype: float64	const 2.064958e+04 Age_c -4.627938e+01 Age2 1.596173e-01 age_sex 9.790526e+00 Sex_num -1.629068e+02 date_c -7.259242e-02 date_c2 -7.198088e-05 head_volume -7.232648e+03 Table_position 6.281889e-01 X_brain_position 1.024720e+01 Y_brain_position -7.353853e+00 Z_brain_position -9.005038e-01 rfMRI_head_motion 1.560197e+02 tfMRI_head_motion -8.008947e+02 Assessment_centre_11026.0 -1.225644e+02 Assessment_centre_11027.0 -7.473330e+01 Assessment_centre_11028.0 -3.239313e-12 f.22009.0.1 -2.108069e+00 f.22009.0.2 1.751870e+01 f.22009.0.3 3.771096e-01 f.22009.0.4 -7.153968e+00 f.22009.0.5 9.093697e+00 f.22009.0.6 1.112821e+01 f.22009.0.7 -1.433299e+00 f.22009.0.8 -1.315872e+01 f.22009.0.9 -2.131192e+00 f.22009.0.10 -4.079708e+00 dtype: float64	rs68175985	0.0005404727786453095	True
8	FAST_R_Precuneous_Cortex	14.836805209327348	3.922983438089098e-07	2.0	0.4448433878883577	0.4383907827065555	0.4389721663736635	0.4328955848856803	const 2.135679e+04 Prob_Class_0 8.858709e+04 Prob_Class_2 5.798298e+03 Age_c -4.659329e+01 Age2 1.466068e-01 age_sex 1.136291e+00 Sex_num -1.124559e+02 date_c -3.090796e-02 date_c2 -5.340976e-06 head_volume -8.407390e+03 Table_position 4.870599e+00 X_brain_position 1.071413e+00 Y_brain_position -1.670306e+01 Z_brain_position 1.965274e+00 rfMRI_head_motion 7.255241e+02 tfMRI_head_motion -1.282641e+03 Assessment_centre_11026.0 -1.096401e+01 Assessment_centre_11027.0 7.920339e+01 Assessment_centre_11028.0 7.175733e-10 f.22009.0.1 5.245801e+00 f.22009.0.2 1.901110e+01 f.22009.0.3 1.300460e+01 f.22009.0.4 -4.913829e+00 f.22009.0.5 6.513729e+00 f.22009.0.6 8.929928e+00 f.22009.0.7 -4.425391e-01 f.22009.0.8 -1.067865e+01 f.22009.0.9 -8.809050e+00 f.22009.0.10 1.111734e+00 dtype: float64	const 2.141148e+04 Age_c -5.108490e+01 Age2 1.970184e-01 age_sex 2.706635e+00 Sex_num -1.944265e+02 date_c -5.747611e-02 date_c2 -4.065115e-05 head_volume -7.802351e+03 Table_position -6.210280e-04 X_brain_position 5.494132e-01 Y_brain_position -9.018899e+00 Z_brain_position -1.571556e+00 rfMRI_head_motion 4.420284e+02 tfMRI_head_motion -1.180255e+03 Assessment_centre_11026.0 -1.043692e+02 Assessment_centre_11027.0 -1.451577e+01 Assessment_centre_11028.0 -5.520707e-12 f.22009.0.1 8.619763e+00 f.22009.0.2 2.208763e+01 f.22009.0.3 1.411229e+01 f.22009.0.4 -4.254591e+00 f.22009.0.5 5.231563e+00 f.22009.0.6 9.775498e+00 f.22009.0.7 6.125293e-01 f.22009.0.8 -1.341356e+01 f.22009.0.9 -9.242248e+00 f.22009.0.10 -1.098456e+00 dtype: float64	rs68175985	9.46711392539466e-07	True
8	FAST_R_Cuneal_Cortex	4.25251032672044	0.0143293893858511	2.0	0.2577167004051754	0.2552438704820426	0.2498664657443606	0.2479566285102427	const 5.424261e+03 Prob_Class_0 1.193115e+04 Prob_Class_2 -6.557376e+02 Age_c -1.319784e+01 Age2 1.801555e-02 age_sex 3.205054e+00 Sex_num -2.879596e+01 date_c -1.408298e-02 date_c2 3.275908e-06 head_volume -1.907941e+03 Table_position 1.471626e-01 X_brain_position 6.451078e+00 Y_brain_position -7.801169e+00 Z_brain_position -6.083748e-01 rfMRI_head_motion 4.711873e+02 tfMRI_head_motion -4.067276e+02 Assessment_centre_11026.0 4.205641e+01 Assessment_centre_11027.0 3.054246e+01 Assessment_centre_11028.0 9.193664e-11 f.22009.0.1 -5.521476e+00 f.22009.0.2 7.406623e+00 f.22009.0.3 4.667164e+00 f.22009.0.4 3.592827e+00 f.22009.0.5 1.156254e-01 f.22009.0.6 8.056309e+00 f.22009.0.7 -6.319036e-01 f.22009.0.8 -6.996952e+00 f.22009.0.9 -8.679017e-01 f.22009.0.10 -7.479588e-01 dtype: float64	const 4.273689e+03 Age_c -1.406950e+01 Age2 1.422997e-02 age_sex 3.051952e+00 Sex_num -4.348310e+01 date_c -2.087831e-02 date_c2 2.983222e-06 head_volume -1.774230e+03 Table_position -5.829352e-01 X_brain_position 6.676981e+00 Y_brain_position -6.222913e+00 Z_brain_position -1.239326e+00 rfMRI_head_motion 4.249882e+02 tfMRI_head_motion -3.916124e+02 Assessment_centre_11026.0 2.634195e+01 Assessment_centre_11027.0 1.382331e+01 Assessment_centre_11028.0 -2.672298e-12 f.22009.0.1 -4.938606e+00 f.22009.0.2 7.991168e+00 f.22009.0.3 4.957787e+00 f.22009.0.4 3.363816e+00 f.22009.0.5 -1.081324e-01 f.22009.0.6 7.989185e+00 f.22009.0.7 -6.011829e-01 f.22009.0.8 -7.478389e+00 f.22009.0.9 -9.179070e-01 f.22009.0.10 -1.326825e+00 dtype: float64	rs68175985	0.018788885542910895	True
8	FAST_L_Frontal_Orbital_Cortex	11.774643996206713	8.124145255064875e-06	2.0	0.446631000417192	0.4415266345976663	0.4407786843228968	0.4360621202590916	const 1.385593e+04 Prob_Class_0 4.586714e+04 Prob_Class_2 3.922555e+03 Age_c -3.518987e+01 Age2 -1.227694e-01 age_sex 2.083164e+00 Sex_num 8.214741e+01 date_c 4.887999e-02 date_c2 -2.355367e-07 head_volume -4.173905e+03 Table_position 4.836189e+00 X_brain_position -7.262020e+00 Y_brain_position -9.089250e+00 Z_brain_position 3.881405e+00 rfMRI_head_motion -2.557545e+02 tfMRI_head_motion -6.173500e+02 Assessment_centre_11026.0 -2.243399e+01 Assessment_centre_11027.0 3.959981e+01 Assessment_centre_11028.0 3.740715e-10 f.22009.0.1 -2.882618e-01 f.22009.0.2 1.313047e+01 f.22009.0.3 2.951633e+00 f.22009.0.4 7.836201e+00 f.22009.0.5 1.359717e+00 f.22009.0.6 -1.370788e+01 f.22009.0.7 4.179403e+00 f.22009.0.8 6.541474e+00 f.22009.0.9 8.286250e-01 f.22009.0.10 5.619349e+00 dtype: float64	const 1.462609e+04 Age_c -3.734458e+01 Age2 -8.989314e-02 age_sex 3.129813e+00 Sex_num 4.204261e+01 date_c 3.718501e-02 date_c2 -2.137708e-05 head_volume -3.894094e+03 Table_position 2.361478e+00 X_brain_position -7.722059e+00 Y_brain_position -5.458764e+00 Z_brain_position 2.149210e+00 rfMRI_head_motion -3.974019e+02 tfMRI_head_motion -5.651873e+02 Assessment_centre_11026.0 -6.878768e+01 Assessment_centre_11027.0 -6.299894e+00 Assessment_centre_11028.0 -8.832065e-13 f.22009.0.1 1.376355e+00 f.22009.0.2 1.461435e+01 f.22009.0.3 3.434544e+00 f.22009.0.4 8.381130e+00 f.22009.0.5 7.285781e-01 f.22009.0.6 -1.315411e+01 f.22009.0.7 4.797034e+00 f.22009.0.8 5.197893e+00 f.22009.0.9 5.989886e-01 f.22009.0.10 4.655142e+00 dtype: float64	rs68175985	1.6623329030949964e-05	True
8	FAST_R_Frontal_Orbital_Cortex	23.216876293905823	1.017737797440658e-10	2.0	0.4074980040472354	0.3967216268095327	0.4012318254766422	0.3908187073066905	const 1.574198e+04 Prob_Class_0 5.258768e+04 Prob_Class_2 1.861050e+03 Age_c -2.777307e+01 Age2 -1.533675e-01 age_sex 5.901427e+00 Sex_num 1.096004e+02 date_c 2.731143e-02 date_c2 -1.104213e-06 head_volume -3.681838e+03 Table_position 6.533620e+00 X_brain_position -1.387582e+00 Y_brain_position -1.227979e+01 Z_brain_position 5.050304e+00 rfMRI_head_motion 2.238198e+02 tfMRI_head_motion -3.898724e+02 Assessment_centre_11026.0 2.895800e+01 Assessment_centre_11027.0 6.070599e+01 Assessment_centre_11028.0 4.198199e-10 f.22009.0.1 -3.993722e+00 f.22009.0.2 1.093497e+01 f.22009.0.3 1.145692e+01 f.22009.0.4 3.839450e+00 f.22009.0.5 -6.380108e-01 f.22009.0.6 -8.735099e+00 f.22009.0.7 -9.644211e+00 f.22009.0.8 1.219244e+01 f.22009.0.9 -2.268389e+00 f.22009.0.10 -3.886101e+00 dtype: float64	const 1.450020e+04 Age_c -3.073291e+01 Age2 -1.350792e-01 age_sex 6.432403e+00 Sex_num 5.692698e+01 date_c 7.999660e-03 date_c2 -1.715401e-05 head_volume -3.265203e+03 Table_position 3.560469e+00 X_brain_position -1.371494e+00 Y_brain_position -7.120354e+00 Z_brain_position 2.780616e+00 rfMRI_head_motion 4.670678e+01 tfMRI_head_motion -3.276345e+02 Assessment_centre_11026.0 -2.993905e+01 Assessment_centre_11027.0 5.634650e-01 Assessment_centre_11028.0 -1.270859e-12 f.22009.0.1 -1.849489e+00 f.22009.0.2 1.294856e+01 f.22009.0.3 1.227012e+01 f.22009.0.4 3.881071e+00 f.22009.0.5 -1.455341e+00 f.22009.0.6 -8.432335e+00 f.22009.0.7 -9.140460e+00 f.22009.0.8 1.044447e+01 f.22009.0.9 -2.516370e+00 f.22009.0.10 -5.507565e+00 dtype: float64	rs68175985	3.694039072967936e-10	True
8	FAST_L_Parahippocampal_Gyrus_poster_divis	5.393105730493229	0.004599788256796	2.0	0.2120093871629059	0.2086801927330849	0.2036757614102222	0.2009373374760701	const 3.910934e+03 Prob_Class_0 -1.020722e+03 Prob_Class_2 -1.582583e+03 Age_c -5.798966e+00 Age2 -1.000161e-01 age_sex -1.171658e+00 Sex_num 2.432994e+01 date_c -1.097716e-02 date_c2 -8.823389e-06 head_volume -6.841055e+02 Table_position 1.569422e-01 X_brain_position -1.422514e+00 Y_brain_position -9.583707e-01 Z_brain_position 8.570690e-02 rfMRI_head_motion -7.970394e+01 tfMRI_head_motion -1.055836e+02 Assessment_centre_11026.0 -2.385407e+01 Assessment_centre_11027.0 1.948810e+01 Assessment_centre_11028.0 -1.383991e-11 f.22009.0.1 -1.318296e+00 f.22009.0.2 2.614410e+00 f.22009.0.3 1.223610e+00 f.22009.0.4 -2.790235e+00 f.22009.0.5 -1.191342e-01 f.22009.0.6 1.874161e-01 f.22009.0.7 -2.835745e+00 f.22009.0.8 -7.637520e-01 f.22009.0.9 -2.077265e+00 f.22009.0.10 2.946629e+00 dtype: float64	const 2.688608e+03 Age_c -6.028611e+00 Age2 -1.117544e-01 age_sex -1.574427e+00 Sex_num 2.142648e+01 date_c -1.406523e-02 date_c2 -3.707811e-06 head_volume -6.359793e+02 Table_position 1.349649e-01 X_brain_position -1.103982e+00 Y_brain_position -4.736603e-01 Z_brain_position -3.665462e-02 rfMRI_head_motion -8.489596e+01 tfMRI_head_motion -1.053648e+02 Assessment_centre_11026.0 -2.608482e+01 Assessment_centre_11027.0 1.624559e+01 Assessment_centre_11028.0 -1.401381e-13 f.22009.0.1 -1.221643e+00 f.22009.0.2 2.758522e+00 f.22009.0.3 1.360070e+00 f.22009.0.4 -3.133129e+00 f.22009.0.5 -1.582451e-01 f.22009.0.6 -1.330052e-02 f.22009.0.7 -2.965413e+00 f.22009.0.8 -8.515593e-01 f.22009.0.9 -2.063475e+00 f.22009.0.10 2.675421e+00 dtype: float64	rs68175985	0.0064803373823283895	True
8	FAST_R_Parahippocampal_Gyrus_poster_divis	4.041705097904622	0.0176800203936946	2.0	0.1957351559658023	0.193188660611162	0.1872294173097416	0.185294224805009	const 3.540227e+03 Prob_Class_0 -6.772929e+02 Prob_Class_2 -1.097505e+03 Age_c -4.431856e+00 Age2 -4.448877e-02 age_sex -5.939656e-01 Sex_num 1.323115e+00 date_c -5.939341e-03 date_c2 -4.197740e-06 head_volume -5.671747e+02 Table_position 5.256180e-01 X_brain_position 1.246894e+00 Y_brain_position -9.708023e-01 Z_brain_position 3.904500e-01 rfMRI_head_motion 5.157260e+01 tfMRI_head_motion -1.885972e+02 Assessment_centre_11026.0 -8.613594e+00 Assessment_centre_11027.0 8.595442e+00 Assessment_centre_11028.0 -9.181604e-12 f.22009.0.1 1.835778e+00 f.22009.0.2 4.938898e-01 f.22009.0.3 9.418322e-02 f.22009.0.4 2.852438e-01 f.22009.0.5 -9.269433e-01 f.22009.0.6 4.763174e-04 f.22009.0.7 -1.399485e+00 f.22009.0.8 -1.111854e+00 f.22009.0.9 -1.662929e+00 f.22009.0.10 -1.202102e-02 dtype: float64	const 2.690963e+03 Age_c -4.593034e+00 Age2 -5.262648e-02 age_sex -8.732478e-01 Sex_num -7.237637e-01 date_c -8.094531e-03 date_c2 -6.561100e-07 head_volume -5.335182e+02 Table_position 5.085931e-01 X_brain_position 1.468025e+00 Y_brain_position -6.312527e-01 Z_brain_position 3.041579e-01 rfMRI_head_motion 4.786300e+01 tfMRI_head_motion -1.884083e+02 Assessment_centre_11026.0 -1.019719e+01 Assessment_centre_11027.0 6.308747e+00 Assessment_centre_11028.0 -8.567787e-13 f.22009.0.1 1.904149e+00 f.22009.0.2 5.951283e-01 f.22009.0.3 1.893960e-01 f.22009.0.4 4.723586e-02 f.22009.0.5 -9.545798e-01 f.22009.0.6 -1.386788e-01 f.22009.0.7 -1.489200e+00 f.22009.0.8 -1.173849e+00 f.22009.0.9 -1.653504e+00 f.22009.0.10 -2.012553e-01 dtype: float64	rs68175985	0.022868921240174603	True
8	FAST_L_Temporal_Fusiform_Cortex_anter_divis	8.409888163909113	0.0002288815213121	2.0	0.2743997917193633	0.2696193635146243	0.2667259939819654	0.2624727819443173	const 5.356836e+03 Prob_Class_0 -1.969345e+03 Prob_Class_2 -2.200378e+03 Age_c -7.705423e+00 Age2 -1.610213e-01 age_sex 4.794278e-01 Sex_num 6.733172e+01 date_c 4.915785e-03 date_c2 -1.473038e-05 head_volume -8.181884e+02 Table_position 1.169786e+00 X_brain_position -7.076628e-01 Y_brain_position 1.372330e+00 Z_brain_position 1.482343e+00 rfMRI_head_motion -3.375274e+02 tfMRI_head_motion -1.965441e+02 Assessment_centre_11026.0 -2.287169e+01 Assessment_centre_11027.0 -1.408319e+00 Assessment_centre_11028.0 -2.384273e-11 f.22009.0.1 9.774356e-01 f.22009.0.2 1.548450e+00 f.22009.0.3 1.714081e+00 f.22009.0.4 2.854193e+00 f.22009.0.5 -7.723711e-01 f.22009.0.6 2.118778e-01 f.22009.0.7 -9.118958e-01 f.22009.0.8 -1.017526e-01 f.22009.0.9 -2.120484e+00 f.22009.0.10 -2.854796e+00 dtype: float64	const 3.686033e+03 Age_c -7.990136e+00 Age2 -1.773899e-01 age_sex -8.118493e-02 Sex_num 6.389532e+01 date_c 8.678563e-04 date_c2 -7.510400e-06 head_volume -7.563417e+02 Table_position 1.171337e+00 X_brain_position -2.689677e-01 Y_brain_position 1.984917e+00 Z_brain_position 1.338056e+00 rfMRI_head_motion -3.427847e+02 tfMRI_head_motion -1.969090e+02 Assessment_centre_11026.0 -2.531460e+01 Assessment_centre_11027.0 -5.231902e+00 Assessment_centre_11028.0 2.504202e-13 f.22009.0.1 1.087646e+00 f.22009.0.2 1.725446e+00 f.22009.0.3 1.893387e+00 f.22009.0.4 2.381315e+00 f.22009.0.5 -8.175068e-01 f.22009.0.6 -6.790715e-02 f.22009.0.7 -1.095944e+00 f.22009.0.8 -2.040178e-01 f.22009.0.9 -2.098830e+00 f.22009.0.10 -3.211102e+00 dtype: float64	rs68175985	0.0003877744782560372	True
8	FAST_R_Temporal_Fusiform_Cortex_anter_divis	3.214818719763962	0.040325256188288	2.0	0.281768015720325	0.2799591746484916	0.2741721427960982	0.2729137653984769	const 3.948895e+03 Prob_Class_0 -4.158597e+02 Prob_Class_2 -1.180324e+03 Age_c -3.811952e+00 Age2 -8.544364e-02 age_sex -1.655777e+00 Sex_num 7.499207e+01 date_c 5.378734e-03 date_c2 -2.081121e-08 head_volume -7.726268e+02 Table_position 6.580975e-01 X_brain_position -2.967751e+00 Y_brain_position -1.903095e-01 Z_brain_position 1.065805e+00 rfMRI_head_motion -1.009360e+02 tfMRI_head_motion -3.310705e+02 Assessment_centre_11026.0 1.422840e+00 Assessment_centre_11027.0 2.324695e+01 Assessment_centre_11028.0 -7.608922e-12 f.22009.0.1 2.264371e+00 f.22009.0.2 4.811299e+00 f.22009.0.3 1.648076e+00 f.22009.0.4 3.966108e+00 f.22009.0.5 -1.762611e+00 f.22009.0.6 -1.888111e+00 f.22009.0.7 -1.390541e+00 f.22009.0.8 1.441428e+00 f.22009.0.9 -8.800244e-01 f.22009.0.10 -4.761458e+00 dtype: float64	const 3.019249e+03 Age_c -4.004937e+00 Age2 -9.416816e-02 age_sex -1.955786e+00 Sex_num 7.244960e+01 date_c 2.921365e-03 date_c2 3.727048e-06 head_volume -7.335523e+02 Table_position 6.215476e-01 X_brain_position -2.727558e+00 Y_brain_position 2.097100e-01 Z_brain_position 9.583220e-01 rfMRI_head_motion -1.060398e+02 tfMRI_head_motion -3.304873e+02 Assessment_centre_11026.0 -6.544277e-01 Assessment_centre_11027.0 2.039872e+01 Assessment_centre_11028.0 -9.540046e-13 f.22009.0.1 2.351634e+00 f.22009.0.2 4.933454e+00 f.22009.0.3 1.756396e+00 f.22009.0.4 3.707940e+00 f.22009.0.5 -1.797584e+00 f.22009.0.6 -2.037361e+00 f.22009.0.7 -1.484890e+00 f.22009.0.8 1.363496e+00 f.22009.0.9 -8.712977e-01 f.22009.0.10 -4.976774e+00 dtype: float64	rs68175985	0.04967146784662376	True
8	FAST_L_Temporal_Fusiform_Cortex_poster_divis	14.608858345753218	4.914550058911886e-07	2.0	0.3510818008265467	0.3436552798318688	0.3442189761584374	0.3372331201433353	const 1.153217e+04 Prob_Class_0 1.999935e+04 Prob_Class_2 -2.378204e+03 Age_c -1.956613e+01 Age2 3.613814e-02 age_sex 3.507168e+00 Sex_num 1.036054e+02 date_c 1.188410e-02 date_c2 1.436750e-05 head_volume -2.479211e+03 Table_position 3.078384e+00 X_brain_position 2.156118e-01 Y_brain_position -9.547645e-01 Z_brain_position 2.988692e+00 rfMRI_head_motion 6.074047e+01 tfMRI_head_motion -2.382712e+02 Assessment_centre_11026.0 1.150297e+01 Assessment_centre_11027.0 5.039765e+01 Assessment_centre_11028.0 1.483948e-10 f.22009.0.1 2.486916e+00 f.22009.0.2 6.222221e+00 f.22009.0.3 -3.592961e+00 f.22009.0.4 -1.212130e+00 f.22009.0.5 -4.621445e-01 f.22009.0.6 -2.779009e+00 f.22009.0.7 9.373126e+00 f.22009.0.8 -5.538798e+00 f.22009.0.9 1.562524e+00 f.22009.0.10 2.591316e+00 dtype: float64	const 8.572656e+03 Age_c -2.126468e+01 Age2 2.037779e-02 age_sex 2.925938e+00 Sex_num 7.573938e+01 date_c -2.370519e-03 date_c2 1.785020e-05 head_volume -2.208589e+03 Table_position 1.788666e+00 X_brain_position 8.579855e-01 Y_brain_position 2.174473e+00 Z_brain_position 1.793435e+00 rfMRI_head_motion -2.383724e+01 tfMRI_head_motion -2.117546e+02 Assessment_centre_11026.0 -1.762857e+01 Assessment_centre_11027.0 1.872521e+01 Assessment_centre_11028.0 -6.542311e-13 f.22009.0.1 3.578302e+00 f.22009.0.2 7.353568e+00 f.22009.0.3 -2.979893e+00 f.22009.0.4 -1.878935e+00 f.22009.0.5 -8.826825e-01 f.22009.0.6 -3.052671e+00 f.22009.0.7 9.325463e+00 f.22009.0.8 -6.446482e+00 f.22009.0.9 1.486128e+00 f.22009.0.10 1.370664e+00 dtype: float64	rs68175985	1.1723435776895263e-06	True
8	FAST_R_Temporal_Fusiform_Cortex_poster_divis	3.898973004451955	0.0203834793425239	2.0	0.3291156967929218	0.327066531272111	0.322020563151484	0.3204820550614664	const 8.841688e+03 Prob_Class_0 4.399290e+03 Prob_Class_2 -1.846046e+03 Age_c -1.349110e+01 Age2 -1.662756e-01 age_sex 1.083138e-01 Sex_num 7.461763e+01 date_c 1.567710e-02 date_c2 -1.064424e-06 head_volume -1.962860e+03 Table_position 1.660167e+00 X_brain_position -2.860381e+00 Y_brain_position -1.483963e-01 Z_brain_position 1.808956e+00 rfMRI_head_motion -3.802277e+02 tfMRI_head_motion -2.282618e+02 Assessment_centre_11026.0 -1.425165e+01 Assessment_centre_11027.0 2.647138e+01 Assessment_centre_11028.0 2.737272e-11 f.22009.0.1 7.174821e+00 f.22009.0.2 1.585428e+00 f.22009.0.3 2.512931e+00 f.22009.0.4 2.823739e+00 f.22009.0.5 5.848047e-01 f.22009.0.6 -9.576112e+00 f.22009.0.7 -2.803988e+00 f.22009.0.8 -6.505574e+00 f.22009.0.9 -7.701028e-01 f.22009.0.10 -3.789350e+00 dtype: float64	const 7.124432e+03 Age_c -1.411033e+01 Age2 -1.794802e-01 age_sex -3.552700e-01 Sex_num 6.512957e+01 date_c 9.579174e-03 date_c2 3.811261e-06 head_volume -1.855244e+03 Table_position 1.308299e+00 X_brain_position -2.446324e+00 Y_brain_position 1.040256e+00 Z_brain_position 1.403674e+00 rfMRI_head_motion -4.062147e+02 tfMRI_head_motion -2.212084e+02 Assessment_centre_11026.0 -2.354597e+01 Assessment_centre_11027.0 1.573194e+01 Assessment_centre_11028.0 3.936259e-13 f.22009.0.1 7.533180e+00 f.22009.0.2 1.991005e+00 f.22009.0.3 2.778025e+00 f.22009.0.4 2.384426e+00 f.22009.0.5 4.452702e-01 f.22009.0.6 -9.802984e+00 f.22009.0.7 -2.917032e+00 f.22009.0.8 -6.809376e+00 f.22009.0.9 -7.792293e-01 f.22009.0.10 -4.316785e+00 dtype: float64	rs68175985	0.02612143475033342	True
8	FAST_R_Temporal_Occipital_Fusiform_Cortex	3.3505773664893126	0.0352183606868792	2.0	0.279777249073022	0.2778867970181168	0.2721603222124548	0.2708211101004859	const 6.902233e+03 Prob_Class_0 -1.794863e+04 Prob_Class_2 -6.699373e+02 Age_c -1.514106e+01 Age2 5.445657e-02 age_sex -1.285057e+00 Sex_num 1.112655e+02 date_c -1.549399e-02 date_c2 -2.184554e-05 head_volume -1.870220e+03 Table_position -7.056767e-02 X_brain_position -6.508191e-01 Y_brain_position -4.008155e+00 Z_brain_position -1.107372e+00 rfMRI_head_motion -3.716612e+01 tfMRI_head_motion -3.315357e+02 Assessment_centre_11026.0 1.303794e+00 Assessment_centre_11027.0 -4.870274e-01 Assessment_centre_11028.0 -1.432138e-10 f.22009.0.1 2.208563e+00 f.22009.0.2 2.744245e+00 f.22009.0.3 -9.116344e+00 f.22009.0.4 -6.552050e+00 f.22009.0.5 2.556890e+00 f.22009.0.6 -1.776595e-01 f.22009.0.7 -4.432187e+00 f.22009.0.8 -5.146314e-01 f.22009.0.9 4.237490e-02 f.22009.0.10 6.739364e+00 dtype: float64	const 7.298059e+03 Age_c -1.413729e+01 Age2 4.795887e-02 age_sex -1.475101e+00 Sex_num 1.291552e+02 date_c -8.980518e-03 date_c2 -1.625967e-05 head_volume -2.011159e+03 Table_position 9.424043e-01 X_brain_position -6.491464e-01 Y_brain_position -5.755973e+00 Z_brain_position -3.364469e-01 rfMRI_head_motion 2.309020e+01 tfMRI_head_motion -3.527460e+02 Assessment_centre_11026.0 2.133006e+01 Assessment_centre_11027.0 1.994106e+01 Assessment_centre_11028.0 -1.348169e-12 f.22009.0.1 1.479824e+00 f.22009.0.2 2.061103e+00 f.22009.0.3 -9.390475e+00 f.22009.0.4 -6.573941e+00 f.22009.0.5 2.834616e+00 f.22009.0.6 -2.853731e-01 f.22009.0.7 -4.606815e+00 f.22009.0.8 7.922972e-02 f.22009.0.9 1.272148e-01 f.22009.0.10 7.285983e+00 dtype: float64	rs68175985	0.04371750588607183	True
8	FAST_R_Occipital_Fusiform_Gyrus	9.57220289793511	7.216962149669298e-05	2.0	0.2675130975148013	0.2620203335111442	0.2597664675237711	0.2547993974398247	const 9.193786e+03 Prob_Class_0 2.501614e+04 Prob_Class_2 -5.078214e+02 Age_c -2.024886e+01 Age2 -3.922152e-01 age_sex -1.414190e-01 Sex_num 1.018305e+02 date_c 1.359431e-02 date_c2 1.024520e-05 head_volume -1.997955e+03 Table_position 2.339396e+00 X_brain_position -4.794239e+00 Y_brain_position -1.108674e+01 Z_brain_position 6.208229e-01 rfMRI_head_motion -3.751962e+02 tfMRI_head_motion -6.612278e+02 Assessment_centre_11026.0 8.603890e+01 Assessment_centre_11027.0 1.182048e+02 Assessment_centre_11028.0 1.940811e-10 f.22009.0.1 -1.905532e+00 f.22009.0.2 6.625411e+00 f.22009.0.3 -1.662541e-02 f.22009.0.4 -4.359298e+00 f.22009.0.5 3.789648e+00 f.22009.0.6 5.317738e+00 f.22009.0.7 -1.616983e+00 f.22009.0.8 -2.216264e+00 f.22009.0.9 -2.909937e+00 f.22009.0.10 7.957023e+00 dtype: float64	const 7.480222e+03 Age_c -2.191550e+01 Age2 -3.937700e-01 age_sex -2.423825e-01 Sex_num 7.323697e+01 date_c 1.288073e-03 date_c2 6.937988e-06 head_volume -1.749121e+03 Table_position 8.532732e-01 X_brain_position -4.499355e+00 Y_brain_position -8.105514e+00 Z_brain_position -6.087911e-01 rfMRI_head_motion -4.672236e+02 tfMRI_head_motion -6.303357e+02 Assessment_centre_11026.0 5.498196e+01 Assessment_centre_11027.0 8.562217e+01 Assessment_centre_11028.0 -1.041052e-12 f.22009.0.1 -7.609497e-01 f.22009.0.2 7.748316e+00 f.22009.0.3 5.073652e-01 f.22009.0.4 -4.647666e+00 f.22009.0.5 3.351317e+00 f.22009.0.6 5.286243e+00 f.22009.0.7 -1.485350e+00 f.22009.0.8 -3.157443e+00 f.22009.0.9 -3.019817e+00 f.22009.0.10 6.913017e+00 dtype: float64	rs68175985	0.00013097548423597545	True
8	FAST_L_Frontal_Operculum_Cortex	5.535410067187445	0.0039920803817758	2.0	0.234833654514198	0.2315155898907157	0.2267414134926091	0.2239961729620535	const 2.763312e+03 Prob_Class_0 8.659595e+03 Prob_Class_2 -1.193229e+02 Age_c -1.080960e+01 Age2 4.761433e-02 age_sex 8.801784e-01 Sex_num 2.382250e+01 date_c 2.125461e-02 date_c2 -5.402076e-06 head_volume -8.036756e+02 Table_position 2.503474e-01 X_brain_position -1.897693e+00 Y_brain_position -2.051860e+00 Z_brain_position 8.838257e-03 rfMRI_head_motion -1.800458e-01 tfMRI_head_motion -1.425178e+02 Assessment_centre_11026.0 2.013581e+01 Assessment_centre_11027.0 1.962682e+01 Assessment_centre_11028.0 6.753969e-11 f.22009.0.1 -1.155455e+00 f.22009.0.2 -6.421461e-01 f.22009.0.3 8.895809e-01 f.22009.0.4 1.043438e+00 f.22009.0.5 -1.684941e+00 f.22009.0.6 5.743975e-01 f.22009.0.7 4.594399e-01 f.22009.0.8 9.701785e-01 f.22009.0.9 8.795174e-03 f.22009.0.10 7.718455e-01 dtype: float64	const 2.215654e+03 Age_c -1.137604e+01 Age2 4.749172e-02 age_sex 8.595585e-01 Sex_num 1.406791e+01 date_c 1.712112e-02 date_c2 -6.722309e-06 head_volume -7.195915e+02 Table_position -2.611800e-01 X_brain_position -1.807257e+00 Y_brain_position -1.041232e+00 Z_brain_position -4.107292e-01 rfMRI_head_motion -3.172119e+01 tfMRI_head_motion -1.318763e+02 Assessment_centre_11026.0 9.508322e+00 Assessment_centre_11027.0 8.509019e+00 Assessment_centre_11028.0 -3.880923e-13 f.22009.0.1 -7.642946e-01 f.22009.0.2 -2.601297e-01 f.22009.0.3 1.065407e+00 f.22009.0.4 9.561069e-01 f.22009.0.5 -1.834667e+00 f.22009.0.6 5.706090e-01 f.22009.0.7 5.093833e-01 f.22009.0.8 6.488245e-01 f.22009.0.9 -2.956847e-02 f.22009.0.10 4.215036e-01 dtype: float64	rs68175985	0.0056705767651112	True
8	FAST_R_Frontal_Operculum_Cortex	11.296851814819776	1.3044330127175871e-05	2.0	0.2078986914916868	0.2008887023772776	0.19952159187174	0.1930696094455485	const 4.142649e+03 Prob_Class_0 1.055174e+04 Prob_Class_2 -5.074588e+02 Age_c -7.724134e+00 Age2 7.733364e-02 age_sex 3.903618e-01 Sex_num 2.165758e+01 date_c 6.499305e-03 date_c2 5.461327e-06 head_volume -7.822499e+02 Table_position 1.489254e+00 X_brain_position -3.399282e+00 Y_brain_position -3.086788e+00 Z_brain_position 6.575788e-01 rfMRI_head_motion -1.039323e+02 tfMRI_head_motion -4.234027e+01 Assessment_centre_11026.0 1.363249e+00 Assessment_centre_11027.0 2.445131e+01 Assessment_centre_11028.0 8.082233e-11 f.22009.0.1 -2.670483e+00 f.22009.0.2 -1.397943e+00 f.22009.0.3 2.902054e+00 f.22009.0.4 -4.242766e-01 f.22009.0.5 1.582715e-01 f.22009.0.6 -2.451539e+00 f.22009.0.7 1.283241e+00 f.22009.0.8 -9.159318e-01 f.22009.0.9 -5.849170e-01 f.22009.0.10 4.021015e-01 dtype: float64	const 3.183507e+03 Age_c -8.481561e+00 Age2 7.451914e-02 age_sex 2.733514e-01 Sex_num 8.852442e+00 date_c 6.518844e-04 date_c2 4.977365e-06 head_volume -6.666324e+02 Table_position 8.472997e-01 X_brain_position -3.214437e+00 Y_brain_position -1.718408e+00 Z_brain_position 1.073729e-01 rfMRI_head_motion -1.443857e+02 tfMRI_head_motion -2.903951e+01 Assessment_centre_11026.0 -1.237629e+01 Assessment_centre_11027.0 9.871783e+00 Assessment_centre_11028.0 3.323972e-13 f.22009.0.1 -2.161481e+00 f.22009.0.2 -8.895644e-01 f.22009.0.3 3.151942e+00 f.22009.0.4 -6.107805e-01 f.22009.0.5 -3.704050e-02 f.22009.0.6 -2.501772e+00 f.22009.0.7 1.316028e+00 f.22009.0.8 -1.336004e+00 f.22009.0.9 -6.295617e-01 f.22009.0.10 -9.565581e-02 dtype: float64	rs68175985	2.6099269713584907e-05	True
8	FAST_L_Cent_Opercular_Cortex	10.481365223622705	2.92811089896388e-05	2.0	0.4061741903169579	0.4012982755574581	0.3998940113661384	0.3954401373535193	const 1.259755e+04 Prob_Class_0 2.007014e+04 Prob_Class_2 -1.235752e+03 Age_c -2.176892e+01 Age2 8.827535e-02 age_sex -3.623180e+00 Sex_num 1.053209e+01 date_c 6.906930e-02 date_c2 2.120616e-05 head_volume -2.745254e+03 Table_position 4.320606e+00 X_brain_position -1.684821e+00 Y_brain_position -5.761135e+00 Z_brain_position 2.428994e+00 rfMRI_head_motion -3.649496e+01 tfMRI_head_motion -6.291133e+02 Assessment_centre_11026.0 2.859924e+01 Assessment_centre_11027.0 9.191527e+01 Assessment_centre_11028.0 1.531087e-10 f.22009.0.1 5.005926e-01 f.22009.0.2 9.621372e+00 f.22009.0.3 1.332121e-01 f.22009.0.4 -7.856126e-01 f.22009.0.5 1.849912e-01 f.22009.0.6 -7.644752e+00 f.22009.0.7 -5.252462e-01 f.22009.0.8 3.192098e+00 f.22009.0.9 -2.849568e+00 f.22009.0.10 3.830039e+00 dtype: float64	const 1.055515e+04 Age_c -2.325982e+01 Age2 8.093064e-02 age_sex -3.914397e+00 Sex_num -1.451094e+01 date_c 5.734132e-02 date_c2 2.112603e-05 head_volume -2.515508e+03 Table_position 3.085625e+00 X_brain_position -1.277457e+00 Y_brain_position -3.056068e+00 Z_brain_position 1.353352e+00 rfMRI_head_motion -1.149498e+02 tfMRI_head_motion -6.035647e+02 Assessment_centre_11026.0 1.875452e+00 Assessment_centre_11027.0 6.341255e+01 Assessment_centre_11028.0 -1.922256e-12 f.22009.0.1 1.492940e+00 f.22009.0.2 1.062039e+01 f.22009.0.3 6.351501e-01 f.22009.0.4 -1.200199e+00 f.22009.0.5 -1.961230e-01 f.22009.0.6 -7.774383e+00 f.22009.0.7 -4.838563e-01 f.22009.0.8 2.371797e+00 f.22009.0.9 -2.932915e+00 f.22009.0.10 2.830321e+00 dtype: float64	rs68175985	5.584380510864344e-05	True
8	FAST_R_Cent_Opercular_Cortex	8.122056643309804	0.0003046562697765	2.0	0.3853124315630322	0.3814013252185093	0.3788116229661665	0.3753485006120368	const 1.108112e+04 Prob_Class_0 1.486083e+04 Prob_Class_2 -1.961409e+03 Age_c -2.437395e+01 Age2 1.841294e-02 age_sex 1.975000e+00 Sex_num -5.062070e+01 date_c 5.298906e-02 date_c2 -7.778466e-07 head_volume -2.928047e+03 Table_position 2.113851e+00 X_brain_position -7.041408e+00 Y_brain_position -5.191953e+00 Z_brain_position 1.003445e+00 rfMRI_head_motion -4.251122e+02 tfMRI_head_motion -3.493969e+02 Assessment_centre_11026.0 5.653351e+01 Assessment_centre_11027.0 4.456289e+01 Assessment_centre_11028.0 1.089933e-10 f.22009.0.1 1.624449e+00 f.22009.0.2 1.505839e+01 f.22009.0.3 -9.048976e+00 f.22009.0.4 -3.506240e+00 f.22009.0.5 1.856656e+00 f.22009.0.6 -5.237064e+00 f.22009.0.7 -8.329036e-02 f.22009.0.8 1.757802e+00 f.22009.0.9 -2.183023e+00 f.22009.0.10 8.514466e+00 dtype: float64	const 8.725450e+03 Age_c -2.567214e+01 Age2 5.272139e-03 age_sex 1.493812e+00 Sex_num -7.182006e+01 date_c 4.196198e-02 date_c2 2.413451e-06 head_volume -2.719896e+03 Table_position 1.145497e+00 X_brain_position -6.524033e+00 Y_brain_position -2.793263e+00 Z_brain_position 9.438768e-02 rfMRI_head_motion -4.890430e+02 tfMRI_head_motion -3.295142e+02 Assessment_centre_11026.0 3.446308e+01 Assessment_centre_11027.0 2.047428e+01 Assessment_centre_11028.0 2.542725e-13 f.22009.0.1 2.452789e+00 f.22009.0.2 1.592206e+01 f.22009.0.3 -8.574304e+00 f.22009.0.4 -4.044689e+00 f.22009.0.5 1.537263e+00 f.22009.0.6 -5.464886e+00 f.22009.0.7 -1.337667e-01 f.22009.0.8 1.068043e+00 f.22009.0.9 -2.238663e+00 f.22009.0.10 7.569423e+00 dtype: float64	rs68175985	0.000506944735706563	True
8	FAST_L_Planum_Polare	8.59714422657046	0.0001900310728837	2.0	0.3180133456061267	0.313420209978692	0.3108007957946757	0.3067022081193837	const 3.587624e+03 Prob_Class_0 9.186921e+03 Prob_Class_2 1.026189e+02 Age_c -8.245322e+00 Age2 -2.306420e-02 age_sex 3.856243e-01 Sex_num -4.854265e+01 date_c 2.237838e-02 date_c2 1.079327e-05 head_volume -9.587871e+02 Table_position 9.967981e-01 X_brain_position 1.864565e+00 Y_brain_position -3.149104e+00 Z_brain_position 1.725335e-01 rfMRI_head_motion -1.257215e+02 tfMRI_head_motion -2.479422e+02 Assessment_centre_11026.0 3.134297e+01 Assessment_centre_11027.0 4.990733e+01 Assessment_centre_11028.0 7.235748e-11 f.22009.0.1 4.995273e-02 f.22009.0.2 3.580234e+00 f.22009.0.3 -1.131210e+00 f.22009.0.4 7.911671e-02 f.22009.0.5 1.237208e+00 f.22009.0.6 -1.499724e+00 f.22009.0.7 -8.752582e-01 f.22009.0.8 -3.004302e+00 f.22009.0.9 4.421553e-01 f.22009.0.10 7.240413e-01 dtype: float64	const 3.191355e+03 Age_c -8.803704e+00 Age2 -2.150710e-02 age_sex 4.219175e-01 Sex_num -5.830939e+01 date_c 1.850644e-02 date_c2 8.680614e-06 head_volume -8.779143e+02 Table_position 4.659318e-01 X_brain_position 1.913250e+00 Y_brain_position -2.163618e+00 Z_brain_position -2.479182e-01 rfMRI_head_motion -1.579042e+02 tfMRI_head_motion -2.368642e+02 Assessment_centre_11026.0 2.056839e+01 Assessment_centre_11027.0 3.876612e+01 Assessment_centre_11028.0 -4.343115e-13 f.22009.0.1 4.444386e-01 f.22009.0.2 3.958361e+00 f.22009.0.3 -9.672417e-01 f.22009.0.4 3.716931e-02 f.22009.0.5 1.086513e+00 f.22009.0.6 -1.474865e+00 f.22009.0.7 -8.045040e-01 f.22009.0.8 -3.327182e+00 f.22009.0.9 4.001251e-01 f.22009.0.10 3.972270e-01 dtype: float64	rs68175985	0.0003254557057132727	True
8	FAST_R_Planum_Polare	7.119570684029376	0.00082527837907	2.0	0.3549203410522467	0.3513224638656363	0.3480981119916947	0.3449753255472962	const 4.167328e+03 Prob_Class_0 8.389898e+03 Prob_Class_2 -6.192256e+00 Age_c -1.040096e+01 Age2 -7.863583e-02 age_sex 3.948879e-02 Sex_num -2.018432e+01 date_c 3.600148e-03 date_c2 -4.878872e-06 head_volume -9.777026e+02 Table_position 1.462086e+00 X_brain_position -1.076854e+00 Y_brain_position -1.246005e+00 Z_brain_position 3.619180e-01 rfMRI_head_motion -3.376620e+02 tfMRI_head_motion -1.141008e+02 Assessment_centre_11026.0 3.037957e+01 Assessment_centre_11027.0 1.600324e+01 Assessment_centre_11028.0 6.539995e-11 f.22009.0.1 -3.180088e-01 f.22009.0.2 1.543502e+00 f.22009.0.3 -3.030007e+00 f.22009.0.4 -5.021580e-02 f.22009.0.5 3.085760e-01 f.22009.0.6 -2.370090e+00 f.22009.0.7 -5.460145e-01 f.22009.0.8 -1.431352e+00 f.22009.0.9 -3.411952e-01 f.22009.0.10 1.309013e+00 dtype: float64	const 3.724913e+03 Age_c -1.092945e+01 Age2 -7.794922e-02 age_sex 4.727848e-02 Sex_num -2.935736e+01 date_c -1.596035e-04 date_c2 -6.497881e-06 head_volume -9.002144e+02 Table_position 9.721274e-01 X_brain_position -1.011794e+00 Y_brain_position -3.082317e-01 Z_brain_position -3.280809e-02 rfMRI_head_motion -3.676103e+02 tfMRI_head_motion -1.038916e+02 Assessment_centre_11026.0 2.032178e+01 Assessment_centre_11027.0 5.543695e+00 Assessment_centre_11028.0 6.944566e-13 f.22009.0.1 5.118597e-02 f.22009.0.2 1.900660e+00 f.22009.0.3 -2.870428e+00 f.22009.0.4 -1.106243e-01 f.22009.0.5 1.674031e-01 f.22009.0.6 -2.359975e+00 f.22009.0.7 -4.891441e-01 f.22009.0.8 -1.734085e+00 f.22009.0.9 -3.789991e-01 f.22009.0.10 9.909976e-01 dtype: float64	rs68175985	0.0012901325363490032	True
8	FAST_R_Planum_Temporale	3.377345067267568	0.0342905639143628	2.0	0.3332977372581365	0.3315337861430505	0.3262468320117478	0.3249930208411234	const 2.806886e+03 Prob_Class_0 -4.292889e+03 Prob_Class_2 8.820835e+02 Age_c -1.071352e+01 Age2 1.345107e-02 age_sex -5.726301e-02 Sex_num 4.553169e+01 date_c 1.596300e-02 date_c2 2.068964e-05 head_volume -1.127443e+03 Table_position 2.682818e-01 X_brain_position -1.719456e+00 Y_brain_position 9.012969e-01 Z_brain_position 1.974305e-02 rfMRI_head_motion -2.309328e+02 tfMRI_head_motion -4.060785e+01 Assessment_centre_11026.0 6.418165e+01 Assessment_centre_11027.0 1.508945e+01 Assessment_centre_11028.0 -3.077970e-11 f.22009.0.1 8.195370e-01 f.22009.0.2 1.811928e+00 f.22009.0.3 -1.045873e+00 f.22009.0.4 3.790375e-01 f.22009.0.5 5.112178e-01 f.22009.0.6 1.659684e+00 f.22009.0.7 -4.395730e+00 f.22009.0.8 2.316829e+00 f.22009.0.9 -1.262255e+00 f.22009.0.10 7.951175e-01 dtype: float64	const 3.741653e+03 Age_c -1.027994e+01 Age2 1.956935e-02 age_sex 1.618037e-01 Sex_num 5.245650e+01 date_c 1.985488e-02 date_c2 1.878771e-05 head_volume -1.199040e+03 Table_position 5.642692e-01 X_brain_position -1.933958e+00 Y_brain_position 8.906727e-02 Z_brain_position 3.162948e-01 rfMRI_head_motion -2.107044e+02 tfMRI_head_motion -4.664250e+01 Assessment_centre_11026.0 7.124550e+01 Assessment_centre_11027.0 2.294763e+01 Assessment_centre_11028.0 4.924072e-13 f.22009.0.1 5.520440e-01 f.22009.0.2 1.525063e+00 f.22009.0.3 -1.214051e+00 f.22009.0.4 6.043677e-01 f.22009.0.5 6.146969e-01 f.22009.0.6 1.765244e+00 f.22009.0.7 -4.356690e+00 f.22009.0.8 2.540916e+00 f.22009.0.9 -1.248014e+00 f.22009.0.10 1.129863e+00 dtype: float64	rs68175985	0.042633034167329574	True
8	FAST_L_Occipital_Pole	30.926681865028563	5.3559474958646057e-14	2.0	0.3017383455193542	0.284821059152984	0.2943536746729079	0.2778232221583949	const 1.922740e+04 Prob_Class_0 1.252085e+05 Prob_Class_2 4.456479e+03 Age_c -4.169296e+01 Age2 -1.305198e+00 age_sex -1.171287e+01 Sex_num 2.365018e+02 date_c -2.132507e-02 date_c2 -1.708189e-05 head_volume -5.492645e+03 Table_position 7.766366e+00 X_brain_position 1.390799e+01 Y_brain_position -3.133350e+01 Z_brain_position 1.686017e+00 rfMRI_head_motion 1.254552e+03 tfMRI_head_motion -1.766095e+03 Assessment_centre_11026.0 1.815131e+02 Assessment_centre_11027.0 1.223768e+02 Assessment_centre_11028.0 1.000700e-09 f.22009.0.1 -2.360221e+00 f.22009.0.2 1.672396e+01 f.22009.0.3 5.168135e+00 f.22009.0.4 3.478724e-01 f.22009.0.5 1.129715e+01 f.22009.0.6 -4.830545e+00 f.22009.0.7 1.108339e+01 f.22009.0.8 6.116112e-01 f.22009.0.9 8.913472e+00 f.22009.0.10 1.286537e+01 dtype: float64	const 1.629127e+04 Age_c -4.873547e+01 Age2 -1.261467e+00 age_sex -1.044220e+01 Sex_num 1.111538e+02 date_c -6.724846e-02 date_c2 -5.537457e-05 head_volume -4.501583e+03 Table_position 6.887588e-01 X_brain_position 1.394105e+01 Y_brain_position -1.905878e+01 Z_brain_position -3.715255e+00 rfMRI_head_motion 8.329970e+02 tfMRI_head_motion -1.617933e+03 Assessment_centre_11026.0 4.133777e+01 Assessment_centre_11027.0 -2.074684e+01 Assessment_centre_11028.0 -8.534785e-12 f.22009.0.1 2.742812e+00 f.22009.0.2 2.151521e+01 f.22009.0.3 7.101816e+00 f.22009.0.4 4.525925e-01 f.22009.0.5 9.352036e+00 f.22009.0.6 -4.106477e+00 f.22009.0.7 1.228476e+01 f.22009.0.8 -3.548205e+00 f.22009.0.9 8.322893e+00 f.22009.0.10 9.009720e+00 dtype: float64	rs68175985	2.673897684389027e-13	True
8	FAST_R_Occipital_Pole	24.555446373008547	2.7351458443196557e-11	2.0	0.3131066098658833	0.2998931560426069	0.3058421674320326	0.2930427955342176	const 9.580441e+03 Prob_Class_0 1.114507e+05 Prob_Class_2 5.851429e+03 Age_c -3.336017e+01 Age2 -1.404531e+00 age_sex -2.079652e+01 Sex_num 4.833660e+02 date_c -3.108528e-02 date_c2 -1.415535e-05 head_volume -4.685616e+03 Table_position 1.194473e+00 X_brain_position -3.277024e+00 Y_brain_position -2.368037e+01 Z_brain_position -5.468778e+00 rfMRI_head_motion 1.324331e+03 tfMRI_head_motion -1.232417e+03 Assessment_centre_11026.0 2.720158e+02 Assessment_centre_11027.0 1.954572e+02 Assessment_centre_11028.0 8.976454e-10 f.22009.0.1 1.422274e+01 f.22009.0.2 2.347325e+01 f.22009.0.3 -9.513849e+00 f.22009.0.4 6.715720e+00 f.22009.0.5 2.517740e+00 f.22009.0.6 -1.230984e+00 f.22009.0.7 1.853525e-02 f.22009.0.8 -2.330439e+00 f.22009.0.9 1.293012e-01 f.22009.0.10 1.495549e+01 dtype: float64	const 8.485923e+03 Age_c -3.927898e+01 Age2 -1.351733e+00 age_sex -1.918718e+01 Sex_num 3.765754e+02 date_c -6.774248e-02 date_c2 -5.409500e-05 head_volume -3.871957e+03 Table_position -5.008340e+00 X_brain_position -3.636160e+00 Y_brain_position -1.346713e+01 Z_brain_position -1.007376e+01 rfMRI_head_motion 9.596135e+02 tfMRI_head_motion -1.102274e+03 Assessment_centre_11026.0 1.513546e+02 Assessment_centre_11027.0 7.343400e+01 Assessment_centre_11028.0 -6.861856e-12 f.22009.0.1 1.859654e+01 f.22009.0.2 2.751479e+01 f.22009.0.3 -7.978174e+00 f.22009.0.4 7.225823e+00 f.22009.0.5 8.533481e-01 f.22009.0.6 -3.490308e-01 f.22009.0.7 1.234010e+00 f.22009.0.8 -5.884822e+00 f.22009.0.9 -4.073238e-01 f.22009.0.10 1.189236e+01 dtype: float64	rs68175985	1.0554445140433495e-10	True
8	FAST_L_Thalamus	10.318519422017763	3.441430582168567e-05	2.0	0.1946307660964286	0.1881206070036517	0.1861133476415143	0.1801765816318675	const 2.973271e+03 Prob_Class_0 1.872668e+04 Prob_Class_2 1.115191e+03 Age_c -4.371607e+00 Age2 -2.893276e-01 age_sex 1.036832e+00 Sex_num 3.331080e+01 date_c 1.540111e-02 date_c2 5.691227e-06 head_volume -1.166754e+03 Table_position 1.739043e-02 X_brain_position 2.015114e+00 Y_brain_position -4.775762e-01 Z_brain_position -2.585403e-01 rfMRI_head_motion -1.378876e+02 tfMRI_head_motion 1.045252e+02 Assessment_centre_11026.0 5.095568e-01 Assessment_centre_11027.0 -6.506141e+00 Assessment_centre_11028.0 1.507930e-10 f.22009.0.1 -1.754410e+00 f.22009.0.2 -2.028758e-01 f.22009.0.3 1.167552e+01 f.22009.0.4 -1.456377e+00 f.22009.0.5 -2.845161e-02 f.22009.0.6 5.573962e+00 f.22009.0.7 -1.458861e+00 f.22009.0.8 -7.948311e-02 f.22009.0.9 -5.076215e-01 f.22009.0.10 -1.052874e+00 dtype: float64	const 2.895749e+03 Age_c -5.341620e+00 Age2 -2.794845e-01 age_sex 1.340742e+00 Sex_num 1.570222e+01 date_c 9.537290e-03 date_c2 -1.429738e-06 head_volume -1.034835e+03 Table_position -1.018046e+00 X_brain_position 1.927555e+00 Y_brain_position 1.188601e+00 Z_brain_position -1.018095e+00 rfMRI_head_motion -1.984333e+02 tfMRI_head_motion 1.262709e+02 Assessment_centre_11026.0 -1.947677e+01 Assessment_centre_11027.0 -2.663288e+01 Assessment_centre_11028.0 1.122192e-12 f.22009.0.1 -1.031296e+00 f.22009.0.2 4.605737e-01 f.22009.0.3 1.192056e+01 f.22009.0.4 -1.341468e+00 f.22009.0.5 -3.034214e-01 f.22009.0.6 5.738784e+00 f.22009.0.7 -1.244395e+00 f.22009.0.8 -6.663236e-01 f.22009.0.9 -5.985550e-01 f.22009.0.10 -1.541726e+00 dtype: float64	rs68175985	6.499122335387908e-05	True
8	FAST_R_Thalamus	5.039759520079759	0.0065398773215478	2.0	0.2317423757329214	0.2287092118662752	0.2236174419862661	0.2211623352700549	const 1.361297e+03 Prob_Class_0 1.378859e+04 Prob_Class_2 1.827113e+03 Age_c -9.001049e-01 Age2 -2.407327e-01 age_sex 8.035074e-01 Sex_num 3.623450e+01 date_c -2.350483e-03 date_c2 -1.423123e-06 head_volume -1.183291e+03 Table_position -1.201580e+00 X_brain_position 2.699842e+00 Y_brain_position 5.338099e-01 Z_brain_position -1.997944e+00 rfMRI_head_motion -1.326722e+02 tfMRI_head_motion 1.202076e+02 Assessment_centre_11026.0 7.271229e+00 Assessment_centre_11027.0 8.814895e+00 Assessment_centre_11028.0 1.146344e-10 f.22009.0.1 -2.765189e+00 f.22009.0.2 -2.153706e+00 f.22009.0.3 9.423261e+00 f.22009.0.4 -5.835242e-01 f.22009.0.5 -9.519669e-01 f.22009.0.6 6.652969e+00 f.22009.0.7 -8.670639e-01 f.22009.0.8 -5.635264e-01 f.22009.0.9 -1.360714e-01 f.22009.0.10 6.722822e-01 dtype: float64	const 2.115033e+03 Age_c -1.427573e+00 Age2 -2.260802e-01 age_sex 1.282580e+00 Sex_num 2.582298e+01 date_c -4.415394e-03 date_c2 -9.791431e-06 head_volume -1.122726e+03 Table_position -1.912143e+00 X_brain_position 2.427960e+00 Y_brain_position 1.380174e+00 Z_brain_position -2.448954e+00 rfMRI_head_motion -1.716387e+02 tfMRI_head_motion 1.352910e+02 Assessment_centre_11026.0 -5.250065e+00 Assessment_centre_11027.0 -3.135898e+00 Assessment_centre_11028.0 1.090500e-12 f.22009.0.1 -2.322703e+00 f.22009.0.2 -1.784374e+00 f.22009.0.3 9.504649e+00 f.22009.0.4 -2.763857e-01 f.22009.0.5 -1.118667e+00 f.22009.0.6 6.901074e+00 f.22009.0.7 -6.311615e-01 f.22009.0.8 -9.164312e-01 f.22009.0.9 -2.088655e-01 f.22009.0.10 5.092345e-01 dtype: float64	rs68175985	0.009009154815067947	True
8	FAST_R_Putamen	5.759896768691831	0.0031925329168887	2.0	0.1144117391111225	0.1104157367904916	0.1050459408173507	0.1017113897923556	const 7.867442e+03 Prob_Class_0 -1.812165e+04 Prob_Class_2 -4.057343e+03 Age_c -2.644794e+00 Age2 -3.708681e-01 age_sex -3.521852e+00 Sex_num 6.502083e+01 date_c 1.327646e-02 date_c2 -1.626484e-05 head_volume -7.294693e+02 Table_position 1.458200e+00 X_brain_position 5.008404e+00 Y_brain_position 3.593768e+00 Z_brain_position 1.999015e+00 rfMRI_head_motion -1.033544e+03 tfMRI_head_motion -1.463914e+02 Assessment_centre_11026.0 4.656743e+01 Assessment_centre_11027.0 -1.338377e+01 Assessment_centre_11028.0 -1.582821e-10 f.22009.0.1 -3.087876e+00 f.22009.0.2 1.578922e+00 f.22009.0.3 1.016857e+01 f.22009.0.4 1.537415e+00 f.22009.0.5 1.010564e+00 f.22009.0.6 1.207256e+00 f.22009.0.7 -4.563051e+00 f.22009.0.8 -5.330344e+00 f.22009.0.9 -6.661641e+00 f.22009.0.10 -1.213485e+01 dtype: float64	const 5.542080e+03 Age_c -2.259012e+00 Age2 -4.023152e-01 age_sex -4.571751e+00 Sex_num 7.450010e+01 date_c 1.228194e-02 date_c2 -1.222758e-07 head_volume -7.488704e+02 Table_position 2.306724e+00 X_brain_position 5.707165e+00 Y_brain_position 3.107738e+00 Z_brain_position 2.413545e+00 rfMRI_head_motion -9.915734e+02 tfMRI_head_motion -1.646869e+02 Assessment_centre_11026.0 5.941049e+01 Assessment_centre_11027.0 -2.399855e+00 Assessment_centre_11028.0 2.244053e-12 f.22009.0.1 -3.521341e+00 f.22009.0.2 1.289706e+00 f.22009.0.3 1.022464e+01 f.22009.0.4 7.674285e-01 f.22009.0.5 1.170778e+00 f.22009.0.6 6.725351e-01 f.22009.0.7 -5.001473e+00 f.22009.0.8 -4.996902e+00 f.22009.0.9 -6.556359e+00 f.22009.0.10 -1.224470e+01 dtype: float64	rs68175985	0.004600164577856906	True
8	FAST_L_Pallidum	3.3771859789392136	0.0342960051795736	2.0	0.0394934003175373	0.0369522256828909	0.029335281166959	0.0275290576367353	const -2.066831e+02 Prob_Class_0 -1.431267e+03 Prob_Class_2 9.290013e+01 Age_c 7.857126e-01 Age2 -5.765538e-03 age_sex 6.270771e-02 Sex_num -6.792760e+00 date_c -9.812434e-04 date_c2 -6.027205e-07 head_volume -3.919287e+01 Table_position -2.227042e-01 X_brain_position -3.991321e-01 Y_brain_position 5.408925e-01 Z_brain_position -1.920645e-01 rfMRI_head_motion -2.934756e-01 tfMRI_head_motion -1.277982e+01 Assessment_centre_11026.0 2.349107e+00 Assessment_centre_11027.0 -1.239918e+00 Assessment_centre_11028.0 -1.088874e-11 f.22009.0.1 -1.107914e+00 f.22009.0.2 -1.356669e+00 f.22009.0.3 4.227920e-01 f.22009.0.4 5.643745e-01 f.22009.0.5 -1.078618e-01 f.22009.0.6 7.864565e-01 f.22009.0.7 2.044880e-01 f.22009.0.8 -9.083047e-01 f.22009.0.9 -7.906871e-01 f.22009.0.10 -6.475120e-01 dtype: float64	const -5.718476e+01 Age_c 8.929200e-01 Age2 -5.206617e-03 age_sex 8.468709e-02 Sex_num -4.994740e+00 date_c -1.341910e-04 date_c2 -6.118383e-07 head_volume -5.575037e+01 Table_position -1.343876e-01 X_brain_position -4.291671e-01 Y_brain_position 3.461796e-01 Z_brain_position -1.148432e-01 rfMRI_head_motion 5.328038e+00 tfMRI_head_motion -1.460618e+01 Assessment_centre_11026.0 4.265284e+00 Assessment_centre_11027.0 8.063190e-01 Assessment_centre_11028.0 -6.910923e-14 f.22009.0.1 -1.179109e+00 f.22009.0.2 -1.428478e+00 f.22009.0.3 3.865271e-01 f.22009.0.4 5.949961e-01 f.22009.0.5 -8.051361e-02 f.22009.0.6 7.963025e-01 f.22009.0.7 2.019065e-01 f.22009.0.8 -8.494305e-01 f.22009.0.9 -7.847711e-01 f.22009.0.10 -5.752843e-01 dtype: float64	rs68175985	0.0426371056180675	True
8	FAST_R_Pallidum	9.26767409852191	9.76429241812215e-05	2.0	0.0747060357698228	0.0679881956555927	0.0649203181692686	0.0588687063762933	const -1.088929e+01 Prob_Class_0 -2.717568e+03 Prob_Class_2 2.255773e+01 Age_c 1.049985e+00 Age2 1.414238e-02 age_sex 2.976661e-01 Sex_num -6.646826e+00 date_c -1.687024e-03 date_c2 -3.618473e-07 head_volume -4.875522e+01 Table_position -1.547734e-01 X_brain_position 3.515301e-02 Y_brain_position 6.204917e-01 Z_brain_position -1.167559e-01 rfMRI_head_motion -4.248118e+01 tfMRI_head_motion 1.094113e+01 Assessment_centre_11026.0 2.490601e+00 Assessment_centre_11027.0 -2.644460e+00 Assessment_centre_11028.0 -2.129783e-11 f.22009.0.1 -1.681724e-01 f.22009.0.2 -1.323990e+00 f.22009.0.3 4.125257e-01 f.22009.0.4 1.225112e-01 f.22009.0.5 5.596262e-02 f.22009.0.6 -1.132623e-01 f.22009.0.7 -3.557736e-01 f.22009.0.8 -1.364755e+00 f.22009.0.9 -6.718025e-01 f.22009.0.10 -7.906206e-01 dtype: float64	const 1.489778e+02 Age_c 1.224982e+00 Age2 1.407126e-02 age_sex 3.003586e-01 Sex_num -3.623418e+00 date_c -4.231833e-04 date_c2 9.872059e-08 head_volume -7.460144e+01 Table_position 4.987796e-03 X_brain_position 9.842077e-03 Y_brain_position 3.089655e-01 Z_brain_position 1.331134e-02 rfMRI_head_motion -3.266596e+01 tfMRI_head_motion 7.615323e+00 Assessment_centre_11026.0 5.793255e+00 Assessment_centre_11027.0 8.020922e-01 Assessment_centre_11028.0 1.281760e-13 f.22009.0.1 -2.895957e-01 f.22009.0.2 -1.442111e+00 f.22009.0.3 3.588134e-01 f.22009.0.4 1.466242e-01 f.22009.0.5 1.024205e-01 f.22009.0.6 -1.139491e-01 f.22009.0.7 -3.726011e-01 f.22009.0.8 -1.265079e+00 f.22009.0.9 -6.596767e-01 f.22009.0.10 -6.835897e-01 dtype: float64	rs68175985	0.00017437502249423222	True
8	FAST_R_Amygdala	8.994225900044055	0.0001281015462153	2.0	0.4266088075466904	0.4225686901052328	0.4205447408814968	0.4169186772882586	const 6.063444e+03 Prob_Class_0 6.572323e+03 Prob_Class_2 -9.711962e+02 Age_c -1.225395e+01 Age2 -2.698464e-01 age_sex -2.408216e-01 Sex_num 3.096164e+01 date_c 2.586115e-02 date_c2 -1.222731e-05 head_volume -1.207296e+03 Table_position 1.603878e+00 X_brain_position 2.030616e+00 Y_brain_position -2.159305e+00 Z_brain_position 1.302012e+00 rfMRI_head_motion -5.930457e+02 tfMRI_head_motion -1.370064e+02 Assessment_centre_11026.0 6.208096e+00 Assessment_centre_11027.0 6.119442e+00 Assessment_centre_11028.0 4.730453e-11 f.22009.0.1 -2.323145e+00 f.22009.0.2 2.755938e+00 f.22009.0.3 4.749894e+00 f.22009.0.4 2.107137e-02 f.22009.0.5 7.672658e-01 f.22009.0.6 2.067728e+00 f.22009.0.7 -2.101824e+00 f.22009.0.8 -2.603280e+00 f.22009.0.9 -1.233631e+00 f.22009.0.10 -2.865135e+00 dtype: float64	const 4.938010e+03 Age_c -1.284734e+01 Age2 -2.764217e-01 age_sex -4.799602e-01 Sex_num 2.132267e+01 date_c 2.075202e-02 date_c2 -1.049364e-05 head_volume -1.111469e+03 Table_position 1.170269e+00 X_brain_position 2.280819e+00 Y_brain_position -1.059228e+00 Z_brain_position 8.888092e-01 rfMRI_head_motion -6.218985e+02 tfMRI_head_motion -1.281173e+02 Assessment_centre_11026.0 -3.779079e+00 Assessment_centre_11027.0 -4.829787e+00 Assessment_centre_11028.0 1.342032e-12 f.22009.0.1 -1.947529e+00 f.22009.0.2 3.150195e+00 f.22009.0.3 4.970035e+00 f.22009.0.4 -2.400111e-01 f.22009.0.5 6.223237e-01 f.22009.0.6 1.953901e+00 f.22009.0.7 -2.132190e+00 f.22009.0.8 -2.916498e+00 f.22009.0.9 -1.257636e+00 f.22009.0.10 -3.303394e+00 dtype: float64	rs68175985	0.00022491198407682255	True
8	Brain_Stem	27.038070448396613	2.399649069084512e-12	2.0	0.229788611917583	0.2134744483679318	0.2216430155688854	0.2057785036357198	const 1.196754e+04 Prob_Class_0 7.387140e+04 Prob_Class_2 -8.890117e+02 Age_c -3.893656e+01 Age2 -4.545565e-01 age_sex 1.806020e+00 Sex_num 1.598507e+02 date_c 9.135722e-03 date_c2 -3.526081e-05 head_volume -3.000985e+03 Table_position 4.178051e+00 X_brain_position -2.537652e+00 Y_brain_position -9.764773e+00 Z_brain_position 5.253616e-01 rfMRI_head_motion 1.139411e+03 tfMRI_head_motion -4.017034e+02 Assessment_centre_11026.0 -9.800883e+01 Assessment_centre_11027.0 1.759660e+02 Assessment_centre_11028.0 5.779660e-10 f.22009.0.1 -2.013314e+01 f.22009.0.2 -1.675528e+01 f.22009.0.3 -1.425066e+00 f.22009.0.4 1.070289e+00 f.22009.0.5 -4.262183e+00 f.22009.0.6 1.325325e+01 f.22009.0.7 -5.903896e-01 f.22009.0.8 -1.525894e+01 f.22009.0.9 -7.287746e+00 f.22009.0.10 4.526136e+00 dtype: float64	const 7.399576e+03 Age_c -4.374470e+01 Age2 -4.546537e-01 age_sex 1.662829e+00 Sex_num 7.696548e+01 date_c -2.583678e-02 date_c2 -4.692353e-05 head_volume -2.288383e+03 Table_position -1.789360e-01 X_brain_position -1.792758e+00 Y_brain_position -1.192271e+00 Z_brain_position -3.039924e+00 rfMRI_head_motion 8.710660e+02 tfMRI_head_motion -3.110439e+02 Assessment_centre_11026.0 -1.883863e+02 Assessment_centre_11027.0 8.149214e+01 Assessment_centre_11028.0 -3.629234e-12 f.22009.0.1 -1.680784e+01 f.22009.0.2 -1.351172e+01 f.22009.0.3 6.214421e-02 f.22009.0.4 3.538107e-01 f.22009.0.5 -5.534848e+00 f.22009.0.6 1.323717e+01 f.22009.0.7 -1.543515e-01 f.22009.0.8 -1.799013e+01 f.22009.0.9 -7.615758e+00 f.22009.0.10 1.562740e+00 dtype: float64	rs68175985	1.0347303610776336e-11	True
8	FAST_L_V_Cerebellum	6.847573095469942	0.0010816450764035	2.0	0.2979910927250798	0.2942252820660622	0.2905667917080713	0.287319462908196	const 6.611361e+03 Prob_Class_0 -1.563250e+04 Prob_Class_2 -3.194219e+03 Age_c -1.246614e+01 Age2 -6.867975e-01 age_sex -2.216608e+00 Sex_num 3.735437e+01 date_c -1.529689e-02 date_c2 -1.613405e-05 head_volume -1.146033e+03 Table_position -4.801145e-01 X_brain_position -2.464728e+00 Y_brain_position -6.423138e+00 Z_brain_position -3.344665e+00 rfMRI_head_motion -5.784901e+02 tfMRI_head_motion -1.288512e+01 Assessment_centre_11026.0 8.758635e+00 Assessment_centre_11027.0 1.017536e+01 Assessment_centre_11028.0 -1.350418e-10 f.22009.0.1 -2.845927e+00 f.22009.0.2 -2.952685e-01 f.22009.0.3 4.238409e+00 f.22009.0.4 2.253205e+00 f.22009.0.5 -4.703447e-01 f.22009.0.6 4.313504e+00 f.22009.0.7 6.823061e+00 f.22009.0.8 4.809118e+00 f.22009.0.9 -8.663768e-01 f.22009.0.10 -3.268799e+00 dtype: float64	const 4.851890e+03 Age_c -1.207657e+01 Age2 -7.116741e-01 age_sex -3.044684e+00 Sex_num 4.630794e+01 date_c -1.547000e-02 date_c2 -3.158808e-06 head_volume -1.173885e+03 Table_position 2.676161e-01 X_brain_position -1.924999e+00 Y_brain_position -6.958065e+00 Z_brain_position -2.954165e+00 rfMRI_head_motion -5.405781e+02 tfMRI_head_motion -2.894970e+01 Assessment_centre_11026.0 2.050481e+01 Assessment_centre_11027.0 2.052262e+01 Assessment_centre_11028.0 1.506894e-12 f.22009.0.1 -3.247196e+00 f.22009.0.2 -5.809859e-01 f.22009.0.3 4.256671e+00 f.22009.0.4 1.656631e+00 f.22009.0.5 -3.212654e-01 f.22009.0.6 3.890761e+00 f.22009.0.7 6.468568e+00 f.22009.0.8 5.120833e+00 f.22009.0.9 -7.773312e-01 f.22009.0.10 -3.303701e+00 dtype: float64	rs68175985	0.0016630293049703813	True
8	FAST_R_V_Cerebellum	7.980491394995658	0.0003506757847936	2.0	0.3078244924134963	0.3034971123256617	0.3005041873978928	0.2966820155773805	const 6.557501e+03 Prob_Class_0 -1.891508e+04 Prob_Class_2 -2.915389e+03 Age_c -1.181958e+01 Age2 -6.294485e-01 age_sex -1.168722e+00 Sex_num 2.899186e+01 date_c -2.133720e-02 date_c2 -1.793830e-05 head_volume -1.178043e+03 Table_position -4.078306e-01 X_brain_position -1.434940e+00 Y_brain_position -4.934056e+00 Z_brain_position -3.330368e+00 rfMRI_head_motion -6.438403e+02 tfMRI_head_motion -8.633064e+01 Assessment_centre_11026.0 1.695672e+01 Assessment_centre_11027.0 -1.853115e+00 Assessment_centre_11028.0 -1.598434e-10 f.22009.0.1 -1.959126e+00 f.22009.0.2 1.628001e-01 f.22009.0.3 1.231861e+00 f.22009.0.4 2.481029e+00 f.22009.0.5 -6.036964e-02 f.22009.0.6 1.199109e+00 f.22009.0.7 3.421922e+00 f.22009.0.8 7.496960e+00 f.22009.0.9 -9.183685e-01 f.22009.0.10 -5.960381e+00 dtype: float64	const 5.193907e+03 Age_c -1.117193e+01 Age2 -6.525590e-01 age_sex -1.929699e+00 Sex_num 4.223609e+01 date_c -1.942036e-02 date_c2 -5.188259e-06 head_volume -1.246260e+03 Table_position 5.458404e-01 X_brain_position -9.776541e-01 Y_brain_position -5.940423e+00 Z_brain_position -2.755685e+00 rfMRI_head_motion -5.926686e+02 tfMRI_head_motion -1.066446e+02 Assessment_centre_11026.0 3.324107e+01 Assessment_centre_11027.0 1.337467e+01 Assessment_centre_11028.0 1.355389e-12 f.22009.0.1 -2.529558e+00 f.22009.0.2 -2.953997e-01 f.22009.0.3 1.160476e+00 f.22009.0.4 1.969232e+00 f.22009.0.5 1.537700e-01 f.22009.0.6 8.072341e-01 f.22009.0.7 3.066607e+00 f.22009.0.8 7.948879e+00 f.22009.0.9 -8.161364e-01 f.22009.0.10 -5.816759e+00 dtype: float64	rs68175985	0.0005783716712150709	True
8	FAST_L_VI_Cerebellum	5.119036562449092	0.0060433323325963	2.0	0.3649718434383909	0.3624252454347689	0.3582559169882682	0.3561867449008626	const 1.927569e+04 Prob_Class_0 -2.729499e+04 Prob_Class_2 -7.839228e+03 Age_c -4.874150e+01 Age2 -1.288705e+00 age_sex -3.516785e+00 Sex_num 1.343726e+01 date_c -3.373926e-02 date_c2 -5.013647e-05 head_volume -3.631638e+03 Table_position 1.747523e-01 X_brain_position -1.398139e+01 Y_brain_position -2.254631e+01 Z_brain_position -8.597476e+00 rfMRI_head_motion -1.752361e+03 tfMRI_head_motion -5.418690e+02 Assessment_centre_11026.0 4.393204e+01 Assessment_centre_11027.0 1.353647e+02 Assessment_centre_11028.0 -2.448608e-10 f.22009.0.1 -6.469172e+00 f.22009.0.2 -1.417009e+01 f.22009.0.3 -7.604482e-02 f.22009.0.4 -1.519877e-01 f.22009.0.5 -2.359393e-02 f.22009.0.6 1.178896e+01 f.22009.0.7 1.335405e+01 f.22009.0.8 7.883648e+00 f.22009.0.9 -9.476632e-01 f.22009.0.10 -1.746128e+01 dtype: float64	const 1.438044e+04 Age_c -4.848123e+01 Age2 -1.348791e+00 age_sex -5.536692e+00 Sex_num 2.332827e+01 date_c -3.910669e-02 date_c2 -2.045432e-05 head_volume -3.598047e+03 Table_position 1.363765e+00 X_brain_position -1.257263e+01 Y_brain_position -2.262485e+01 Z_brain_position -8.159061e+00 rfMRI_head_motion -1.698787e+03 tfMRI_head_motion -5.678315e+02 Assessment_centre_11026.0 5.950632e+01 Assessment_centre_11027.0 1.469812e+02 Assessment_centre_11028.0 2.851232e-12 f.22009.0.1 -6.967554e+00 f.22009.0.2 -1.440101e+01 f.22009.0.3 1.785262e-01 f.22009.0.4 -1.693995e+00 f.22009.0.5 1.562930e-01 f.22009.0.6 1.076584e+01 f.22009.0.7 1.255973e+01 f.22009.0.8 8.249854e+00 f.22009.0.9 -7.790566e-01 f.22009.0.10 -1.796495e+01 dtype: float64	rs68175985	0.008360240426366876	True
8	FAST_vermis_VI_Cerebellum	10.71578539218647	2.320697129693688e-05	2.0	0.1795763902740967	0.1726892117919144	0.1708997598539638	0.1645941942947707	const 3.613592e+03 Prob_Class_0 3.758270e+01 Prob_Class_2 -2.285177e+03 Age_c -7.070385e+00 Age2 -3.646811e-01 age_sex -5.422564e-01 Sex_num -2.273967e+01 date_c -1.309316e-03 date_c2 -7.699795e-06 head_volume -6.522388e+02 Table_position -4.253044e-01 X_brain_position -4.659202e-01 Y_brain_position -1.566192e+00 Z_brain_position -1.747188e+00 rfMRI_head_motion -2.074050e+02 tfMRI_head_motion -2.903635e+02 Assessment_centre_11026.0 -1.055119e+00 Assessment_centre_11027.0 2.740325e+00 Assessment_centre_11028.0 -8.218765e-12 f.22009.0.1 2.309361e-02 f.22009.0.2 -2.409502e+00 f.22009.0.3 1.919786e+00 f.22009.0.4 1.752535e+00 f.22009.0.5 -1.339654e+00 f.22009.0.6 1.665411e+00 f.22009.0.7 8.015724e-01 f.22009.0.8 1.064792e+00 f.22009.0.9 -3.434187e-01 f.22009.0.10 -6.738472e+00 dtype: float64	const 1.769807e+03 Age_c -7.496984e+00 Age2 -3.814987e-01 age_sex -1.122150e+00 Sex_num -2.858184e+01 date_c -6.443175e-03 date_c2 -6.082711e-07 head_volume -5.688277e+02 Table_position -5.452482e-01 X_brain_position 5.515974e-03 Y_brain_position -6.977725e-01 Z_brain_position -1.994863e+00 rfMRI_head_motion -2.202910e+02 tfMRI_head_motion -2.882095e+02 Assessment_centre_11026.0 -6.085714e+00 Assessment_centre_11027.0 -3.822849e+00 Assessment_centre_11028.0 -4.693313e-13 f.22009.0.1 2.290680e-01 f.22009.0.2 -2.137200e+00 f.22009.0.3 2.145466e+00 f.22009.0.4 1.246777e+00 f.22009.0.5 -1.421521e+00 f.22009.0.6 1.377548e+00 f.22009.0.7 6.246691e-01 f.22009.0.8 8.835522e-01 f.22009.0.9 -3.303242e-01 f.22009.0.10 -7.187157e+00 dtype: float64	rs68175985	4.4912301615076976e-05	True
8	FAST_R_VI_Cerebellum	5.994173699674331	0.0025284623750258	2.0	0.3639757558509884	0.3609891206793212	0.3572492949845477	0.3547365680440896	const 1.917632e+04 Prob_Class_0 -3.824697e+04 Prob_Class_2 -7.660031e+03 Age_c -4.284923e+01 Age2 -1.113089e+00 age_sex -5.883287e+00 Sex_num 3.428783e+01 date_c -2.278265e-02 date_c2 -7.419657e-05 head_volume -3.497939e+03 Table_position 2.654478e-01 X_brain_position 7.930720e-01 Y_brain_position -1.895008e+01 Z_brain_position -7.364694e+00 rfMRI_head_motion -1.842908e+03 tfMRI_head_motion -6.965698e+02 Assessment_centre_11026.0 -4.947710e+01 Assessment_centre_11027.0 5.359051e+01 Assessment_centre_11028.0 -3.301548e-10 f.22009.0.1 -2.496297e+00 f.22009.0.2 -1.143424e+01 f.22009.0.3 -4.010065e+00 f.22009.0.4 2.144644e+00 f.22009.0.5 5.847378e-01 f.22009.0.6 4.257614e+00 f.22009.0.7 4.462542e+00 f.22009.0.8 1.071853e+01 f.22009.0.9 -3.627250e+00 f.22009.0.10 -2.153301e+01 dtype: float64	const 1.499651e+04 Age_c -4.186732e+01 Age2 -1.172811e+00 age_sex -7.869937e+00 Sex_num 5.658750e+01 date_c -2.285902e-02 date_c2 -4.293256e-05 head_volume -3.571720e+03 Table_position 2.102858e+00 X_brain_position 2.081623e+00 Y_brain_position -2.031749e+01 Z_brain_position -6.392599e+00 rfMRI_head_motion -1.749286e+03 tfMRI_head_motion -7.360170e+02 Assessment_centre_11026.0 -2.040028e+01 Assessment_centre_11027.0 7.934856e+01 Assessment_centre_11028.0 2.326451e-12 f.22009.0.1 -3.491918e+00 f.22009.0.2 -1.215165e+01 f.22009.0.3 -3.980649e+00 f.22009.0.4 7.193437e-01 f.22009.0.5 9.549916e-01 f.22009.0.6 3.242853e+00 f.22009.0.7 3.607249e+00 f.22009.0.8 1.149339e+01 f.22009.0.9 -3.410289e+00 f.22009.0.10 -2.158806e+01 dtype: float64	rs68175985	0.0036930488006907927	True
8	FAST_L_Crus_I_Cerebellum	9.332849445799017	9.152510105611708e-05	2.0	0.255891436019819	0.2504510496516586	0.2480218977403576	0.2431169111942385	const 3.477475e+04 Prob_Class_0 1.200857e+04 Prob_Class_2 -1.162901e+04 Age_c -6.918165e+01 Age2 -1.160857e+00 age_sex 9.376176e+00 Sex_num 1.058269e+02 date_c -1.142475e-01 date_c2 -1.957036e-04 head_volume -4.974365e+03 Table_position 8.267465e+00 X_brain_position -2.710718e+01 Y_brain_position -1.367107e+01 Z_brain_position 7.150644e+00 rfMRI_head_motion -1.981033e+03 tfMRI_head_motion 4.589801e+02 Assessment_centre_11026.0 2.639572e+02 Assessment_centre_11027.0 2.232982e+02 Assessment_centre_11028.0 4.905895e-11 f.22009.0.1 1.189370e+01 f.22009.0.2 -2.100638e+01 f.22009.0.3 -5.384106e+00 f.22009.0.4 4.559376e+00 f.22009.0.5 4.799876e+00 f.22009.0.6 -6.205598e+00 f.22009.0.7 -1.595766e+01 f.22009.0.8 1.407561e+01 f.22009.0.9 9.058694e-01 f.22009.0.10 -1.586670e+01 dtype: float64	const 2.477582e+04 Age_c -7.209533e+01 Age2 -1.245408e+00 age_sex 6.438347e+00 Sex_num 6.319850e+01 date_c -1.456493e-01 date_c2 -1.619231e-04 head_volume -4.441069e+03 Table_position 6.967419e+00 X_brain_position -2.461826e+01 Y_brain_position -7.934217e+00 Z_brain_position 5.335214e+00 rfMRI_head_motion -2.088742e+03 tfMRI_head_motion 4.843135e+02 Assessment_centre_11026.0 2.242095e+02 Assessment_centre_11027.0 1.751914e+02 Assessment_centre_11028.0 8.131308e-12 f.22009.0.1 1.346112e+01 f.22009.0.2 -1.911865e+01 f.22009.0.3 -4.011733e+00 f.22009.0.4 1.902474e+00 f.22009.0.5 4.184728e+00 f.22009.0.6 -7.655154e+00 f.22009.0.7 -1.677712e+01 f.22009.0.8 1.272758e+01 f.22009.0.9 9.192075e-01 f.22009.0.10 -1.859624e+01 dtype: float64	rs68175985	0.00016411972562955664	True
8	FAST_R_Crus_I_Cerebellum	7.491229084172029	0.0005703083905468	2.0	0.3035423222260899	0.2994551118761996	0.2961767298642037	0.2926004652213679	const 3.793297e+04 Prob_Class_0 2.594125e+04 Prob_Class_2 -9.073063e+03 Age_c -7.599234e+01 Age2 -1.075727e+00 age_sex 6.501926e+00 Sex_num 4.438085e+02 date_c -5.461848e-02 date_c2 -8.492419e-05 head_volume -5.416110e+03 Table_position 1.066344e+01 X_brain_position -2.487230e+01 Y_brain_position -3.842645e+01 Z_brain_position 5.688703e+00 rfMRI_head_motion -1.503762e+03 tfMRI_head_motion 1.503204e+02 Assessment_centre_11026.0 3.222842e+02 Assessment_centre_11027.0 2.409750e+02 Assessment_centre_11028.0 1.683548e-10 f.22009.0.1 7.882972e+00 f.22009.0.2 -2.098735e+01 f.22009.0.3 -1.374602e+01 f.22009.0.4 -1.761445e+00 f.22009.0.5 5.864253e+00 f.22009.0.6 6.700751e+00 f.22009.0.7 -1.976700e+01 f.22009.0.8 1.671359e+01 f.22009.0.9 -5.320442e+00 f.22009.0.10 -2.898683e+01 dtype: float64	const 2.926769e+04 Age_c -7.930724e+01 Age2 -1.140249e+00 age_sex 4.228294e+00 Sex_num 3.924616e+02 date_c -8.651746e-02 date_c2 -6.180428e-05 head_volume -4.847414e+03 Table_position 8.681974e+00 X_brain_position -2.280443e+01 Y_brain_position -3.210280e+01 Z_brain_position 3.493925e+00 rfMRI_head_motion -1.646885e+03 tfMRI_head_motion 1.902399e+02 Assessment_centre_11026.0 2.714328e+02 Assessment_centre_11027.0 1.828164e+02 Assessment_centre_11028.0 5.724344e-12 f.22009.0.1 9.834040e+00 f.22009.0.2 -1.881050e+01 f.22009.0.3 -1.236128e+01 f.22009.0.4 -3.951001e+00 f.22009.0.5 5.105893e+00 f.22009.0.6 5.591314e+00 f.22009.0.7 -2.029307e+01 f.22009.0.8 1.506484e+01 f.22009.0.9 -5.384779e+00 f.22009.0.10 -3.174220e+01 dtype: float64	rs68175985	0.0009125676173640966	True
8	FAST_L_Crus_II_Cerebellum	5.722607363419785	0.0033132747840589	2.0	0.2264087752463067	0.2229407307190428	0.2182274344439763	0.2153374110587596	const 3.213211e+04 Prob_Class_0 -4.200813e+03 Prob_Class_2 -8.357492e+03 Age_c -3.718960e+01 Age2 -1.066665e+00 age_sex 1.300234e+00 Sex_num 2.682884e+01 date_c -4.304197e-02 date_c2 -6.848921e-05 head_volume -3.491965e+03 Table_position 1.144695e+01 X_brain_position -1.160172e+01 Y_brain_position -1.551170e+01 Z_brain_position 5.730723e+00 rfMRI_head_motion -2.646372e+03 tfMRI_head_motion 1.021983e+02 Assessment_centre_11026.0 2.403714e+02 Assessment_centre_11027.0 1.581978e+02 Assessment_centre_11028.0 -6.690052e-11 f.22009.0.1 1.441134e+01 f.22009.0.2 -1.560501e+01 f.22009.0.3 3.150659e+01 f.22009.0.4 1.754006e+01 f.22009.0.5 -3.324531e+00 f.22009.0.6 9.249237e+00 f.22009.0.7 -2.806521e+01 f.22009.0.8 5.362538e+00 f.22009.0.9 -1.043901e+01 f.22009.0.10 -1.060219e+01 dtype: float64	const 2.561508e+04 Age_c -3.847710e+01 Age2 -1.128550e+00 age_sex -8.254305e-01 Sex_num 1.019760e+01 date_c -5.988091e-02 date_c2 -4.170655e-05 head_volume -3.226860e+03 Table_position 1.126146e+01 X_brain_position -9.910540e+00 Y_brain_position -1.281936e+01 Z_brain_position 5.028671e+00 rfMRI_head_motion -2.678032e+03 tfMRI_head_motion 1.048001e+02 Assessment_centre_11026.0 2.271669e+02 Assessment_centre_11027.0 1.395939e+02 Assessment_centre_11028.0 8.252389e-12 f.22009.0.1 1.497403e+01 f.22009.0.2 -1.479343e+01 f.22009.0.3 3.224976e+01 f.22009.0.4 1.572090e+01 f.22009.0.5 -3.551057e+00 f.22009.0.6 8.190813e+00 f.22009.0.7 -2.874185e+01 f.22009.0.8 4.855981e+00 f.22009.0.9 -1.037156e+01 f.22009.0.10 -1.207933e+01 dtype: float64	rs68175985	0.004764027745326161	True
8	FAST_vermis_Crus_II_Cerebellum	8.615942772770849	0.0001865156128607	2.0	0.0847919176722464	0.0786145730090946	0.0751128662727755	0.0695990600248392	const 1.359109e+03 Prob_Class_0 2.521435e+03 Prob_Class_2 -2.838348e+02 Age_c -1.108803e+00 Age2 -9.697898e-02 age_sex 7.544877e-02 Sex_num -4.701061e-01 date_c 1.662377e-03 date_c2 4.970118e-07 head_volume -1.378077e+02 Table_position 5.267039e-01 X_brain_position -3.080473e-01 Y_brain_position -1.118781e+00 Z_brain_position 1.673852e-02 rfMRI_head_motion -3.787212e+01 tfMRI_head_motion -5.851271e+01 Assessment_centre_11026.0 7.767131e-01 Assessment_centre_11027.0 3.493727e+00 Assessment_centre_11028.0 1.872052e-11 f.22009.0.1 6.655441e-01 f.22009.0.2 -3.391174e-01 f.22009.0.3 1.392407e+00 f.22009.0.4 1.456003e+00 f.22009.0.5 -5.792825e-01 f.22009.0.6 1.303520e+00 f.22009.0.7 -7.787488e-01 f.22009.0.8 -2.721589e-01 f.22009.0.9 -2.971917e-01 f.22009.0.10 -2.037580e+00 dtype: float64	const 9.988815e+02 Age_c -1.319978e+00 Age2 -9.884821e-02 age_sex 6.230062e-03 Sex_num -3.942718e+00 date_c -9.895906e-05 date_c2 8.863943e-07 head_volume -1.042704e+02 Table_position 3.649261e-01 X_brain_position -2.303582e-01 Y_brain_position -7.303103e-01 Z_brain_position -1.322328e-01 rfMRI_head_motion -4.844604e+01 tfMRI_head_motion -5.518438e+01 Assessment_centre_11026.0 -2.861164e+00 Assessment_centre_11027.0 -4.537778e-01 Assessment_centre_11028.0 -7.501807e-14 f.22009.0.1 8.017110e-01 f.22009.0.2 -1.983772e-01 f.22009.0.3 1.468125e+00 f.22009.0.4 1.375474e+00 f.22009.0.5 -6.317335e-01 f.22009.0.6 1.271034e+00 f.22009.0.7 -7.835177e-01 f.22009.0.8 -3.853365e-01 f.22009.0.9 -3.069164e-01 f.22009.0.10 -2.188343e+00 dtype: float64	rs68175985	0.0003197689050525809	True
8	FAST_R_Crus_II_Cerebellum	10.23711494970306	3.730870282883692e-05	2.0	0.2120431490636818	0.2057239913210723	0.2037098803698782	0.1979522104142335	const 3.057235e+04 Prob_Class_0 5.366752e+03 Prob_Class_2 -9.908649e+03 Age_c -4.085380e+01 Age2 -8.006233e-01 age_sex 7.028061e+00 Sex_num 1.046938e+02 date_c -8.852995e-03 date_c2 -5.909576e-05 head_volume -3.316701e+03 Table_position 9.701942e+00 X_brain_position -1.204707e+01 Y_brain_position -1.761529e+01 Z_brain_position 6.371810e+00 rfMRI_head_motion -2.073236e+03 tfMRI_head_motion -1.950912e+02 Assessment_centre_11026.0 1.874979e+02 Assessment_centre_11027.0 9.560474e+01 Assessment_centre_11028.0 3.341241e-12 f.22009.0.1 1.814368e+00 f.22009.0.2 -8.853698e+00 f.22009.0.3 2.794651e+01 f.22009.0.4 1.683644e+01 f.22009.0.5 -2.755700e+00 f.22009.0.6 6.860104e+00 f.22009.0.7 -1.908236e+01 f.22009.0.8 8.635617e+00 f.22009.0.9 -5.441332e+00 f.22009.0.10 -2.294477e+01 dtype: float64	const 2.230629e+04 Age_c -4.303063e+01 Age2 -8.730913e-01 age_sex 4.519416e+00 Sex_num 7.368209e+01 date_c -3.343704e-02 date_c2 -2.936266e-05 head_volume -2.907104e+03 Table_position 8.878164e+00 X_brain_position -9.963337e+00 Y_brain_position -1.326958e+01 Z_brain_position 5.053464e+00 rfMRI_head_motion -2.147664e+03 tfMRI_head_motion -1.794226e+02 Assessment_centre_11026.0 1.594550e+02 Assessment_centre_11027.0 6.066994e+01 Assessment_centre_11028.0 5.599129e-12 f.22009.0.1 2.936132e+00 f.22009.0.2 -7.451916e+00 f.22009.0.3 2.902368e+01 f.22009.0.4 1.460683e+01 f.22009.0.5 -3.198106e+00 f.22009.0.6 5.618673e+00 f.22009.0.7 -1.981385e+01 f.22009.0.8 7.662285e+00 f.22009.0.9 -5.408024e+00 f.22009.0.10 -2.508679e+01 dtype: float64	rs68175985	7.016774385239971e-05	True
8	FAST_L_VIIb_Cerebellum	17.98219404601114	1.7576332911032452e-08	2.0	0.2628193660444597	0.2524346224434022	0.2550230961201356	0.2451198927217134	const 2.165631e+04 Prob_Class_0 -4.402155e+02 Prob_Class_2 -7.546884e+03 Age_c -1.642046e+01 Age2 -8.270942e-01 age_sex -5.875302e+00 Sex_num 2.731314e+01 date_c -1.927459e-02 date_c2 -4.641617e-05 head_volume -1.912744e+03 Table_position 8.410820e+00 X_brain_position -6.374197e+00 Y_brain_position -1.337042e+01 Z_brain_position 2.711282e+00 rfMRI_head_motion -1.238234e+03 tfMRI_head_motion -4.445178e+02 Assessment_centre_11026.0 6.383536e+01 Assessment_centre_11027.0 1.041856e+02 Assessment_centre_11028.0 -3.241999e-11 f.22009.0.1 8.240214e+00 f.22009.0.2 -5.032825e+00 f.22009.0.3 1.261964e+01 f.22009.0.4 6.916837e+00 f.22009.0.5 -3.643065e+00 f.22009.0.6 3.772325e+00 f.22009.0.7 -7.252620e+00 f.22009.0.8 -2.220544e-01 f.22009.0.9 -6.910164e+00 f.22009.0.10 -8.027416e+00 dtype: float64	const 1.559656e+04 Age_c -1.779385e+01 Age2 -8.826844e-01 age_sex -7.791053e+00 Sex_num 8.635119e+00 date_c -3.597739e-02 date_c2 -2.288596e-05 head_volume -1.642473e+03 Table_position 8.047636e+00 X_brain_position -4.821551e+00 Y_brain_position -1.056535e+01 Z_brain_position 1.919831e+00 rfMRI_head_motion -1.278779e+03 tfMRI_head_motion -4.380904e+02 Assessment_centre_11026.0 4.789725e+01 Assessment_centre_11027.0 8.321284e+01 Assessment_centre_11028.0 2.011999e-12 f.22009.0.1 8.895656e+00 f.22009.0.2 -4.157514e+00 f.22009.0.3 1.335426e+01 f.22009.0.4 5.250523e+00 f.22009.0.5 -3.903954e+00 f.22009.0.6 2.820914e+00 f.22009.0.7 -7.840708e+00 f.22009.0.8 -8.002758e-01 f.22009.0.9 -6.864374e+00 f.22009.0.10 -9.487906e+00 dtype: float64	rs68175985	4.978443173418519e-08	True
8	FAST_vermis_VIIb_Cerebellum	4.049085116264523	0.0175504309768162	2.0	0.1542098171349167	0.1515269527080294	0.1452649150834647	0.1432248680965619	const 5.328409e+02 Prob_Class_0 1.071258e+02 Prob_Class_2 -1.533708e+02 Age_c -6.603473e-01 Age2 -2.386384e-02 age_sex -1.220304e-01 Sex_num -5.586252e+00 date_c -1.098270e-04 date_c2 -1.063485e-06 head_volume -6.364294e+01 Table_position 1.606688e-01 X_brain_position -1.327342e-01 Y_brain_position -5.026052e-01 Z_brain_position -8.115165e-02 rfMRI_head_motion -1.495181e+01 tfMRI_head_motion -3.263409e+01 Assessment_centre_11026.0 -2.316706e+00 Assessment_centre_11027.0 2.218219e+00 Assessment_centre_11028.0 2.745465e-13 f.22009.0.1 -1.117624e-01 f.22009.0.2 -1.681054e-01 f.22009.0.3 4.619279e-01 f.22009.0.4 1.888835e-01 f.22009.0.5 -1.947824e-01 f.22009.0.6 5.077038e-02 f.22009.0.7 -8.601424e-02 f.22009.0.8 -1.161143e-01 f.22009.0.9 -2.360591e-01 f.22009.0.10 -9.140110e-01 dtype: float64	const 4.036407e+02 Age_c -6.955534e-01 Age2 -2.498343e-02 age_sex -1.608335e-01 Sex_num -6.092523e+00 date_c -5.010913e-04 date_c2 -6.079588e-07 head_volume -5.708146e+01 Table_position 1.465140e-01 X_brain_position -1.002983e-01 Y_brain_position -4.326580e-01 Z_brain_position -1.026875e-01 rfMRI_head_motion -1.618962e+01 tfMRI_head_motion -3.236231e+01 Assessment_centre_11026.0 -2.779566e+00 Assessment_centre_11027.0 1.647541e+00 Assessment_centre_11028.0 -7.893397e-14 f.22009.0.1 -9.334217e-02 f.22009.0.2 -1.453860e-01 f.22009.0.3 4.790565e-01 f.22009.0.4 1.542032e-01 f.22009.0.5 -2.020343e-01 f.22009.0.6 3.158616e-02 f.22009.0.7 -9.717216e-02 f.22009.0.8 -1.320466e-01 f.22009.0.9 -2.356521e-01 f.22009.0.10 -9.480746e-01 dtype: float64	rs68175985	0.02271870562545174	True
8	FAST_R_VIIb_Cerebellum	13.762470518934926	1.135077001961272e-06	2.0	0.2416484268204541	0.2334723271973665	0.2336282574213756	0.2259720564263037	const 1.945324e+04 Prob_Class_0 -7.043382e+03 Prob_Class_2 -7.781441e+03 Age_c -1.658612e+01 Age2 -7.486002e-01 age_sex -6.485738e+00 Sex_num 4.276573e+01 date_c -3.976373e-02 date_c2 -5.496508e-05 head_volume -2.015721e+03 Table_position 5.908991e+00 X_brain_position -3.435011e+00 Y_brain_position -1.079833e+01 Z_brain_position 1.132117e+00 rfMRI_head_motion -1.478776e+03 tfMRI_head_motion -2.642831e+02 Assessment_centre_11026.0 7.528312e+01 Assessment_centre_11027.0 8.546473e+01 Assessment_centre_11028.0 -8.546942e-11 f.22009.0.1 7.276243e-01 f.22009.0.2 -8.130880e+00 f.22009.0.3 8.825731e+00 f.22009.0.4 6.322805e+00 f.22009.0.5 -2.275693e+00 f.22009.0.6 1.378941e+00 f.22009.0.7 -7.154650e+00 f.22009.0.8 2.174943e+00 f.22009.0.9 -4.393653e+00 f.22009.0.10 -1.078381e+01 dtype: float64	const 1.354871e+04 Age_c -1.758802e+01 Age2 -8.064931e-01 age_sex -8.468383e+00 Sex_num 3.069942e+01 date_c -5.404361e-02 date_c2 -2.941685e-05 head_volume -1.797733e+03 Table_position 5.919086e+00 X_brain_position -1.884205e+00 Y_brain_position -8.640780e+00 Z_brain_position 6.255655e-01 rfMRI_head_motion -1.497086e+03 tfMRI_head_motion -2.656697e+02 Assessment_centre_11026.0 6.673850e+01 Assessment_centre_11027.0 7.204125e+01 Assessment_centre_11028.0 3.340258e-12 f.22009.0.1 1.113904e+00 f.22009.0.2 -7.508303e+00 f.22009.0.3 9.458333e+00 f.22009.0.4 4.651071e+00 f.22009.0.5 -2.433985e+00 f.22009.0.6 3.894039e-01 f.22009.0.7 -7.806059e+00 f.22009.0.8 1.816136e+00 f.22009.0.9 -4.316720e+00 f.22009.0.10 -1.204087e+01 dtype: float64	rs68175985	2.5962709668291296e-06	True
8	FAST_L_VIIIa_Cerebellum	21.311235415340857	6.623050700222751e-10	2.0	0.3259993932640244	0.3147469172748094	0.3188713022409647	0.3080418968958937	const 2.372396e+04 Prob_Class_0 -1.773021e+04 Prob_Class_2 -9.733768e+03 Age_c -2.308170e+01 Age2 -1.166674e+00 age_sex -4.668478e+00 Sex_num -7.666039e+00 date_c -4.793844e-03 date_c2 -4.756565e-05 head_volume -1.913518e+03 Table_position 8.424152e+00 X_brain_position -9.376922e+00 Y_brain_position -1.543562e+01 Z_brain_position 6.561855e-01 rfMRI_head_motion -1.568933e+03 tfMRI_head_motion -4.007169e+02 Assessment_centre_11026.0 -2.845814e+01 Assessment_centre_11027.0 9.472291e+01 Assessment_centre_11028.0 -1.764416e-10 f.22009.0.1 7.142247e+00 f.22009.0.2 2.559785e+00 f.22009.0.3 1.490557e+01 f.22009.0.4 5.429857e+00 f.22009.0.5 -3.245289e+00 f.22009.0.6 4.697485e+00 f.22009.0.7 4.834194e-01 f.22009.0.8 -2.714872e+00 f.22009.0.9 -6.056389e+00 f.22009.0.10 -1.357358e+01 dtype: float64	const 1.680306e+04 Age_c -2.377434e+01 Age2 -1.239871e+00 age_sex -7.158512e+00 Sex_num -1.302417e+01 date_c -1.867406e-02 date_c2 -1.386580e-05 head_volume -1.722979e+03 Table_position 8.957337e+00 X_brain_position -7.504837e+00 Y_brain_position -1.373125e+01 Z_brain_position 4.414852e-01 rfMRI_head_motion -1.560034e+03 tfMRI_head_motion -4.132992e+02 Assessment_centre_11026.0 -2.846804e+01 Assessment_centre_11027.0 8.903278e+01 Assessment_centre_11028.0 2.917844e-12 f.22009.0.1 7.233523e+00 f.22009.0.2 2.959633e+00 f.22009.0.3 1.552788e+01 f.22009.0.4 3.401461e+00 f.22009.0.5 -3.293442e+00 f.22009.0.6 3.448095e+00 f.22009.0.7 -3.923962e-01 f.22009.0.8 -2.842371e+00 f.22009.0.9 -5.919925e+00 f.22009.0.10 -1.480923e+01 dtype: float64	rs68175985	2.2054422636274744e-09	True
8	FAST_vermis_VIIIa_Cerebellum	13.641123646584932	1.2798702097477042e-06	2.0	0.2530755256744389	0.2450936305636395	0.2451762069095387	0.2377070711758082	const 4.712800e+03 Prob_Class_0 -2.185331e+03 Prob_Class_2 -1.918808e+03 Age_c -5.539307e+00 Age2 -2.471558e-01 age_sex -2.146338e-01 Sex_num -1.641935e+01 date_c -5.019121e-03 date_c2 -1.135000e-05 head_volume -3.576226e+02 Table_position 1.613529e+00 X_brain_position -3.467367e-01 Y_brain_position -3.060878e+00 Z_brain_position -6.054780e-01 rfMRI_head_motion -2.528307e+02 tfMRI_head_motion -1.322985e+02 Assessment_centre_11026.0 -2.841550e+01 Assessment_centre_11027.0 1.158031e+00 Assessment_centre_11028.0 -2.440102e-11 f.22009.0.1 5.012622e-01 f.22009.0.2 -2.295530e+00 f.22009.0.3 4.226928e+00 f.22009.0.4 5.907724e-01 f.22009.0.5 -1.019505e+00 f.22009.0.6 -1.776996e+00 f.22009.0.7 -3.580311e-01 f.22009.0.8 6.666261e-01 f.22009.0.9 -1.012930e+00 f.22009.0.10 -3.502109e+00 dtype: float64	const 3.280200e+03 Age_c -5.758172e+00 Age2 -2.614707e-01 age_sex -7.040302e-01 Sex_num -1.890521e+01 date_c -8.340111e-03 date_c2 -4.962546e-06 head_volume -3.079998e+02 Table_position 1.642194e+00 X_brain_position 3.226310e-02 Y_brain_position -2.578859e+00 Z_brain_position -7.093212e-01 rfMRI_head_motion -2.557466e+02 tfMRI_head_motion -1.331859e+02 Assessment_centre_11026.0 -2.998553e+01 Assessment_centre_11027.0 -1.593817e+00 Assessment_centre_11028.0 2.183688e-13 f.22009.0.1 5.768067e-01 f.22009.0.2 -2.161064e+00 f.22009.0.3 4.374422e+00 f.22009.0.4 1.816997e-01 f.22009.0.5 -1.051002e+00 f.22009.0.6 -2.021586e+00 f.22009.0.7 -5.217264e-01 f.22009.0.8 5.943066e-01 f.22009.0.9 -9.919360e-01 f.22009.0.10 -3.795149e+00 dtype: float64	rs68175985	2.9041676153389623e-06	True
8	FAST_R_VIIIa_Cerebellum	32.89875213520863	7.821072374754562e-15	2.0	0.3149251216922925	0.2972689457302843	0.3076799114634213	0.2903929080172733	const 2.631055e+04 Prob_Class_0 -3.291982e+04 Prob_Class_2 -1.312750e+04 Age_c -2.013583e+01 Age2 -1.090371e+00 age_sex -7.208914e+00 Sex_num -8.452294e+01 date_c -9.783257e-03 date_c2 -7.165118e-05 head_volume -1.938940e+03 Table_position 8.308033e+00 X_brain_position -1.628405e+00 Y_brain_position -1.219504e+01 Z_brain_position 6.855298e-01 rfMRI_head_motion -2.135528e+03 tfMRI_head_motion -2.254371e+02 Assessment_centre_11026.0 -2.859038e+01 Assessment_centre_11027.0 1.160022e+02 Assessment_centre_11028.0 -3.087722e-10 f.22009.0.1 6.856164e+00 f.22009.0.2 -9.061131e-01 f.22009.0.3 9.277960e+00 f.22009.0.4 4.761015e+00 f.22009.0.5 -2.718531e+00 f.22009.0.6 5.371299e+00 f.22009.0.7 -2.762294e+00 f.22009.0.8 1.071766e-01 f.22009.0.9 -6.755872e+00 f.22009.0.10 -9.074274e+00 dtype: float64	const 1.744628e+04 Age_c -2.050377e+01 Age2 -1.189873e+00 age_sex -1.057716e+01 Sex_num -8.191739e+01 date_c -2.448109e-02 date_c2 -2.444279e-05 head_volume -1.764923e+03 Table_position 9.552820e+00 X_brain_position 8.279101e-01 Y_brain_position -1.090076e+01 Z_brain_position 8.190584e-01 rfMRI_head_motion -2.091410e+03 tfMRI_head_motion -2.533612e+02 Assessment_centre_11026.0 -1.781961e+01 Assessment_centre_11027.0 1.195392e+02 Assessment_centre_11028.0 5.076263e-12 f.22009.0.1 6.583470e+00 f.22009.0.2 -7.495324e-01 f.22009.0.3 9.946567e+00 f.22009.0.4 2.088795e+00 f.22009.0.5 -2.632138e+00 f.22009.0.6 3.674605e+00 f.22009.0.7 -4.005042e+00 f.22009.0.8 2.597316e-01 f.22009.0.9 -6.531202e+00 f.22009.0.10 -1.040060e+01 dtype: float64	rs68175985	4.232023765058284e-14	True
8	FAST_L_VIIIb_Cerebellum	12.706220604750278	3.228804586350936e-06	2.0	0.2922517613962834	0.2852068689150281	0.2847667623981242	0.2782128069670343	const 1.626025e+04 Prob_Class_0 -2.197797e+04 Prob_Class_2 -6.103599e+03 Age_c -1.497405e+01 Age2 -9.383134e-01 age_sex -1.949873e+00 Sex_num 1.460690e+01 date_c -2.359649e-03 date_c2 -1.391589e-05 head_volume -1.253740e+03 Table_position 5.892329e+00 X_brain_position -5.549033e+00 Y_brain_position -1.125495e+01 Z_brain_position -1.538853e-01 rfMRI_head_motion -1.022968e+03 tfMRI_head_motion -2.740386e+02 Assessment_centre_11026.0 -7.056489e+01 Assessment_centre_11027.0 7.282640e+01 Assessment_centre_11028.0 -1.958620e-10 f.22009.0.1 1.923136e+00 f.22009.0.2 3.493649e+00 f.22009.0.3 1.260424e+01 f.22009.0.4 2.459684e+00 f.22009.0.5 3.525500e-01 f.22009.0.6 7.919878e-01 f.22009.0.7 4.250217e+00 f.22009.0.8 -3.022487e+00 f.22009.0.9 -2.262513e+00 f.22009.0.10 -1.050905e+01 dtype: float64	const 1.248669e+04 Age_c -1.472577e+01 Age2 -9.851593e-01 age_sex -3.523376e+00 Sex_num 2.310060e+01 date_c -6.214496e-03 date_c2 9.336333e-06 head_volume -1.234274e+03 Table_position 6.860470e+00 X_brain_position -4.457698e+00 Y_brain_position -1.139706e+01 Z_brain_position 2.215701e-01 rfMRI_head_motion -9.786667e+02 tfMRI_head_motion -2.951360e+02 Assessment_centre_11026.0 -5.756944e+01 Assessment_centre_11027.0 8.277470e+01 Assessment_centre_11028.0 1.691472e-12 f.22009.0.1 1.503190e+00 f.22009.0.2 3.283009e+00 f.22009.0.3 1.278869e+01 f.22009.0.4 1.264191e+00 f.22009.0.5 5.048093e-01 f.22009.0.6 -5.550139e-03 f.22009.0.7 3.626797e+00 f.22009.0.8 -2.711200e+00 f.22009.0.9 -2.127961e+00 f.22009.0.10 -1.087378e+01 dtype: float64	rs68175985	6.9582648115841456e-06	True
8	FAST_vermis_VIIIb_Cerebellum	9.233350899234615	0.0001010275700002	2.0	0.208967397460677	0.2032455944117304	0.2006016002540332	0.1954495630458961	const 2.259723e+03 Prob_Class_0 -9.656842e+02 Prob_Class_2 -8.246267e+02 Age_c -2.140034e+00 Age2 -1.116814e-01 age_sex -8.699373e-02 Sex_num -5.320826e+00 date_c -5.603831e-04 date_c2 -2.459260e-06 head_volume -2.079858e+02 Table_position 7.819235e-01 X_brain_position -7.992074e-01 Y_brain_position -1.332694e+00 Z_brain_position -1.493124e-01 rfMRI_head_motion -1.641232e+02 tfMRI_head_motion -1.980448e+01 Assessment_centre_11026.0 -1.283567e+01 Assessment_centre_11027.0 2.031128e+00 Assessment_centre_11028.0 -1.077627e-11 f.22009.0.1 4.145631e-01 f.22009.0.2 -1.582553e+00 f.22009.0.3 2.827926e+00 f.22009.0.4 -7.237047e-02 f.22009.0.5 -1.331873e-01 f.22009.0.6 3.031739e-01 f.22009.0.7 8.524145e-01 f.22009.0.8 7.781814e-01 f.22009.0.9 -5.709329e-01 f.22009.0.10 -1.171825e+00 dtype: float64	const 1.645431e+03 Age_c -2.232426e+00 Age2 -1.178357e-01 age_sex -2.973463e-01 Sex_num -6.360206e+00 date_c -1.975773e-03 date_c2 2.909910e-07 head_volume -1.869041e+02 Table_position 7.957901e-01 X_brain_position -6.365301e-01 Y_brain_position -1.128498e+00 Z_brain_position -1.926946e-01 rfMRI_head_motion -1.652818e+02 tfMRI_head_motion -2.021810e+01 Assessment_centre_11026.0 -1.347866e+01 Assessment_centre_11027.0 8.814966e-01 Assessment_centre_11028.0 4.019625e-13 f.22009.0.1 4.458640e-01 f.22009.0.2 -1.525891e+00 f.22009.0.3 2.890811e+00 f.22009.0.4 -2.479869e-01 f.22009.0.5 -1.462783e-01 f.22009.0.6 1.980244e-01 f.22009.0.7 7.818836e-01 f.22009.0.8 7.480566e-01 f.22009.0.9 -5.617911e-01 f.22009.0.10 -1.296761e+00 dtype: float64	rs68175985	0.00018006000521680277	True
8	FAST_R_VIIIb_Cerebellum	14.6315211870094	4.805658076735751e-07	2.0	0.2698853647709155	0.2615166317084009	0.2621638233877642	0.2542907670480134	const 1.852065e+04 Prob_Class_0 -2.378607e+04 Prob_Class_2 -6.964467e+03 Age_c -1.357902e+01 Age2 -9.156996e-01 age_sex -2.564305e+00 Sex_num -4.872614e+01 date_c 2.415421e-02 date_c2 -2.687180e-05 head_volume -1.266707e+03 Table_position 7.239247e+00 X_brain_position -3.620535e-01 Y_brain_position -1.004224e+01 Z_brain_position 1.354600e+00 rfMRI_head_motion -1.420059e+03 tfMRI_head_motion -2.591485e+02 Assessment_centre_11026.0 -8.624813e+01 Assessment_centre_11027.0 6.521626e+01 Assessment_centre_11028.0 -2.136788e-10 f.22009.0.1 9.361814e+00 f.22009.0.2 1.417002e+00 f.22009.0.3 5.660637e+00 f.22009.0.4 4.300322e+00 f.22009.0.5 -8.502288e-02 f.22009.0.6 1.667368e+00 f.22009.0.7 2.643021e+00 f.22009.0.8 -6.558148e-01 f.22009.0.9 -5.433622e+00 f.22009.0.10 -6.630537e+00 dtype: float64	const 1.414751e+04 Age_c -1.337691e+01 Age2 -9.690400e-01 age_sex -4.358299e+00 Sex_num -4.044435e+01 date_c 1.917894e-02 date_c2 -5.922507e-07 head_volume -1.232600e+03 Table_position 8.268552e+00 X_brain_position 8.930263e-01 Y_brain_position -1.006038e+01 Z_brain_position 1.722341e+00 rfMRI_head_motion -1.374115e+03 tfMRI_head_motion -2.816507e+02 Assessment_centre_11026.0 -7.296620e+01 Assessment_centre_11027.0 7.496005e+01 Assessment_centre_11028.0 2.874139e-12 f.22009.0.1 8.939394e+00 f.22009.0.2 1.231528e+00 f.22009.0.3 5.895576e+00 f.22009.0.4 2.927124e+00 f.22009.0.5 6.701006e-02 f.22009.0.6 7.590206e-01 f.22009.0.7 1.940502e+00 f.22009.0.8 -3.471571e-01 f.22009.0.9 -5.285919e+00 f.22009.0.10 -7.095491e+00 dtype: float64	rs68175985	1.1473413920921943e-06	True
8	FAST_L_IX_Cerebellum	11.447438349492916	1.1235705943416073e-05	2.0	0.2233128408895545	0.2163476404424259	0.2150987581257543	0.2086798091356003	const 1.161012e+04 Prob_Class_0 -1.540061e+04 Prob_Class_2 -4.554542e+03 Age_c -9.313556e+00 Age2 -7.843985e-01 age_sex 8.906680e-01 Sex_num -8.099094e+01 date_c -4.630567e-04 date_c2 -2.326303e-05 head_volume -8.201197e+02 Table_position 4.154208e+00 X_brain_position -5.398748e+00 Y_brain_position -7.931411e+00 Z_brain_position -4.706600e-01 rfMRI_head_motion -8.698682e+02 tfMRI_head_motion 6.085156e+01 Assessment_centre_11026.0 -1.029532e+02 Assessment_centre_11027.0 7.168204e+00 Assessment_centre_11028.0 -1.384825e-10 f.22009.0.1 -1.217719e+00 f.22009.0.2 -5.494578e+00 f.22009.0.3 8.567806e+00 f.22009.0.4 3.959199e-01 f.22009.0.5 -4.433042e-01 f.22009.0.6 -2.314407e+00 f.22009.0.7 6.458016e+00 f.22009.0.8 2.301211e+00 f.22009.0.9 -2.669330e+00 f.22009.0.10 -7.015381e+00 dtype: float64	const 8.742154e+03 Age_c -9.191106e+00 Age2 -8.192679e-01 age_sex -2.823744e-01 Sex_num -7.574379e+01 date_c -3.785811e-03 date_c2 -6.107242e-06 head_volume -7.963897e+02 Table_position 4.818310e+00 X_brain_position -4.576789e+00 Y_brain_position -7.926023e+00 Z_brain_position -2.374369e-01 rfMRI_head_motion -8.403741e+02 tfMRI_head_motion 4.632405e+01 Assessment_centre_11026.0 -9.445247e+01 Assessment_centre_11027.0 1.334776e+01 Assessment_centre_11028.0 2.615493e-12 f.22009.0.1 -1.487170e+00 f.22009.0.2 -5.609298e+00 f.22009.0.3 8.724381e+00 f.22009.0.4 -5.031972e-01 f.22009.0.5 -3.464790e-01 f.22009.0.6 -2.908237e+00 f.22009.0.7 5.999648e+00 f.22009.0.8 2.497489e+00 f.22009.0.9 -2.573435e+00 f.22009.0.10 -7.325289e+00 dtype: float64	rs68175985	2.2641684719069047e-05	True
8	FAST_vermis_IX_Cerebellum	15.71972568619407	1.6394724465997746e-07	2.0	0.220939389734981	0.2113454852412207	0.2127002058426366	0.2036287091672601	const 2.101951e+03 Prob_Class_0 -6.300186e+03 Prob_Class_2 -1.065153e+03 Age_c -2.296595e+00 Age2 -1.494240e-01 age_sex 7.596682e-01 Sex_num -1.812636e+01 date_c -2.958667e-04 date_c2 -6.893660e-06 head_volume -2.022382e+02 Table_position 3.272302e-01 X_brain_position -3.745879e-01 Y_brain_position -1.787717e+00 Z_brain_position -6.738385e-01 rfMRI_head_motion -1.762027e+02 tfMRI_head_motion 3.404447e+01 Assessment_centre_11026.0 -1.253801e+01 Assessment_centre_11027.0 -1.604966e-01 Assessment_centre_11028.0 -5.353793e-11 f.22009.0.1 7.632321e-01 f.22009.0.2 -2.487986e+00 f.22009.0.3 1.041117e+00 f.22009.0.4 -3.086215e-01 f.22009.0.5 -3.765893e-01 f.22009.0.6 1.142228e-02 f.22009.0.7 1.140873e+00 f.22009.0.8 -2.495233e-01 f.22009.0.9 -2.113336e-01 f.22009.0.10 -1.193252e+00 dtype: float64	const 1.571923e+03 Age_c -2.098347e+00 Age2 -1.578143e-01 age_sex 4.823224e-01 Sex_num -1.395389e+01 date_c 1.318713e-04 date_c2 -2.354583e-06 head_volume -2.215392e+02 Table_position 6.400276e-01 X_brain_position -2.028747e-01 Y_brain_position -2.087326e+00 Z_brain_position -4.925511e-01 rfMRI_head_motion -1.596837e+02 tfMRI_head_motion 2.736517e+01 Assessment_centre_11026.0 -7.319358e+00 Assessment_centre_11027.0 4.643193e+00 Assessment_centre_11028.0 5.751015e-13 f.22009.0.1 5.816480e-01 f.22009.0.2 -2.629455e+00 f.22009.0.3 1.026605e+00 f.22009.0.4 -4.999054e-01 f.22009.0.5 -3.086094e-01 f.22009.0.6 -1.309585e-01 f.22009.0.7 1.015230e+00 f.22009.0.8 -1.064071e-01 f.22009.0.9 -1.767362e-01 f.22009.0.10 -1.163833e+00 dtype: float64	rs68175985	4.1391684091191235e-07	True
8	FAST_R_IX_Cerebellum	9.622474704490685	6.86569621967585e-05	2.0	0.2197076879604994	0.2138257114350715	0.2114554778449231	0.2061332037191721	const 1.317119e+04 Prob_Class_0 -1.483940e+04 Prob_Class_2 -4.583489e+03 Age_c -9.557189e+00 Age2 -8.017870e-01 age_sex 8.969102e-01 Sex_num -9.937988e+01 date_c 5.034335e-03 date_c2 -2.548909e-05 head_volume -9.576592e+02 Table_position 5.175950e+00 X_brain_position -3.800354e+00 Y_brain_position -7.574371e+00 Z_brain_position 4.188934e-01 rfMRI_head_motion -1.135123e+03 tfMRI_head_motion 7.644637e+01 Assessment_centre_11026.0 -9.705661e+01 Assessment_centre_11027.0 2.255464e+01 Assessment_centre_11028.0 -1.345277e-10 f.22009.0.1 1.271022e+00 f.22009.0.2 -3.304431e+00 f.22009.0.3 7.477411e+00 f.22009.0.4 -7.824573e-01 f.22009.0.5 -5.371998e-03 f.22009.0.6 1.177254e+00 f.22009.0.7 6.451898e+00 f.22009.0.8 1.080998e+00 f.22009.0.9 -3.507220e+00 f.22009.0.10 -7.133564e+00 dtype: float64	const 1.025063e+04 Age_c -9.475387e+00 Age2 -8.368205e-01 age_sex -2.828522e-01 Sex_num -9.481876e+01 date_c 1.396195e-03 date_c2 -8.352961e-06 head_volume -9.277088e+02 Table_position 5.805808e+00 X_brain_position -2.968161e+00 Y_brain_position -7.495464e+00 Z_brain_position 6.226423e-01 rfMRI_head_motion -1.107791e+03 tfMRI_head_motion 6.262808e+01 Assessment_centre_11026.0 -8.929092e+01 Assessment_centre_11027.0 2.795318e+01 Assessment_centre_11028.0 3.452441e-12 f.22009.0.1 1.028819e+00 f.22009.0.2 -3.391881e+00 f.22009.0.3 7.647469e+00 f.22009.0.4 -1.691927e+00 f.22009.0.5 8.099567e-02 f.22009.0.6 5.805060e-01 f.22009.0.7 5.995122e+00 f.22009.0.8 1.254780e+00 f.22009.0.9 -3.413687e+00 f.22009.0.10 -7.470329e+00 dtype: float64	rs68175985	0.00012503877623840526	True
8	FAST_L_X_Cerebellum	15.732668073114036	1.6186454073374817e-07	2.0	0.285975466756724	0.277175223139351	0.278424090964492	0.2701025736593055	const 1.268371e+03 Prob_Class_0 4.788205e+03 Prob_Class_2 3.981489e+01 Age_c -3.014111e+00 Age2 -5.542259e-02 age_sex 4.471587e-01 Sex_num 2.652774e+01 date_c 6.149721e-04 date_c2 -1.835319e-06 head_volume -2.773575e+02 Table_position 5.047927e-01 X_brain_position -1.380702e-01 Y_brain_position -7.141043e-01 Z_brain_position 6.543573e-01 rfMRI_head_motion 3.317360e+01 tfMRI_head_motion -2.316484e+01 Assessment_centre_11026.0 1.134319e+01 Assessment_centre_11027.0 6.860701e+00 Assessment_centre_11028.0 3.775818e-11 f.22009.0.1 -2.492203e-01 f.22009.0.2 4.584768e-01 f.22009.0.3 1.384269e+00 f.22009.0.4 7.017182e-02 f.22009.0.5 3.672730e-01 f.22009.0.6 6.299454e-01 f.22009.0.7 1.112142e+00 f.22009.0.8 -6.822196e-01 f.22009.0.9 3.480520e-01 f.22009.0.10 2.122869e-01 dtype: float64	const 1.050819e+03 Age_c -3.307676e+00 Age2 -5.471165e-02 age_sex 4.626055e-01 Sex_num 2.140264e+01 date_c -1.433690e-03 date_c2 -2.893967e-06 head_volume -2.347098e+02 Table_position 2.274018e-01 X_brain_position -1.098772e-01 Y_brain_position -1.953013e-01 Z_brain_position 4.337477e-01 rfMRI_head_motion 1.632371e+01 tfMRI_head_motion -1.737836e+01 Assessment_centre_11026.0 5.697674e+00 Assessment_centre_11027.0 1.014941e+00 Assessment_centre_11028.0 -1.033459e-13 f.22009.0.1 -4.239274e-02 f.22009.0.2 6.571752e-01 f.22009.0.3 1.471074e+00 f.22009.0.4 4.528506e-02 f.22009.0.5 2.882451e-01 f.22009.0.6 6.411795e-01 f.22009.0.7 1.147959e+00 f.22009.0.8 -8.515801e-01 f.22009.0.9 3.262252e-01 f.22009.0.10 3.927644e-02 dtype: float64	rs68175985	4.090784848645388e-07	True
8	FAST_vermis_X_Cerebellum	25.97120603844408	6.8242722405347246e-12	2.0	0.1741399127462145	0.1573372629342321	0.1654057872640947	0.1490920306733146	const 1.005895e+03 Prob_Class_0 -8.545799e+02 Prob_Class_2 -7.203705e+02 Age_c -9.287475e-01 Age2 -6.506188e-02 age_sex -8.337146e-01 Sex_num -1.450830e+01 date_c -5.445541e-04 date_c2 -4.099707e-06 head_volume -8.690096e+01 Table_position 7.870941e-02 X_brain_position 2.345082e-01 Y_brain_position -6.997557e-01 Z_brain_position -2.306116e-01 rfMRI_head_motion -1.949266e+01 tfMRI_head_motion -9.337219e+00 Assessment_centre_11026.0 -2.327505e+00 Assessment_centre_11027.0 2.033383e+00 Assessment_centre_11028.0 -9.349691e-12 f.22009.0.1 6.385044e-01 f.22009.0.2 -5.278596e-01 f.22009.0.3 1.007660e-01 f.22009.0.4 -3.064605e-01 f.22009.0.5 2.047101e-01 f.22009.0.6 -2.784420e-01 f.22009.0.7 -2.058534e-01 f.22009.0.8 -1.986179e-01 f.22009.0.9 -3.912059e-01 f.22009.0.10 -2.683492e-01 dtype: float64	const 4.698396e+02 Age_c -1.008769e+00 Age2 -7.043903e-02 age_sex -1.017485e+00 Sex_num -1.540428e+01 date_c -1.776093e-03 date_c2 -1.695020e-06 head_volume -6.858576e+01 Table_position 9.146401e-02 X_brain_position 3.765350e-01 Y_brain_position -5.226008e-01 Z_brain_position -2.679931e-01 rfMRI_head_motion -2.046561e+01 tfMRI_head_motion -9.711903e+00 Assessment_centre_11026.0 -2.876054e+00 Assessment_centre_11027.0 1.042770e+00 Assessment_centre_11028.0 2.227173e-14 f.22009.0.1 6.653653e-01 f.22009.0.2 -4.788284e-01 f.22009.0.3 1.554919e-01 f.22009.0.4 -4.597968e-01 f.22009.0.5 1.934588e-01 f.22009.0.6 -3.703119e-01 f.22009.0.7 -2.675423e-01 f.22009.0.8 -2.245383e-01 f.22009.0.9 -3.831703e-01 f.22009.0.10 -3.770746e-01 dtype: float64	rs68175985	2.8158752392137626e-11	True
8	FAST_R_X_Cerebellum	11.302988869970736	1.2965219659622706e-05	2.0	0.275766065732302	0.2693532117579323	0.2681067174262982	0.2622040259630002	const 1.547187e+03 Prob_Class_0 4.102906e+03 Prob_Class_2 4.153954e+01 Age_c -3.497017e+00 Age2 -1.944949e-02 age_sex 9.967847e-01 Sex_num 1.713295e+01 date_c -7.813998e-04 date_c2 -3.881632e-06 head_volume -2.739032e+02 Table_position 7.892910e-01 X_brain_position 1.545718e-01 Y_brain_position -6.890750e-01 Z_brain_position 1.011060e+00 rfMRI_head_motion 1.527539e+01 tfMRI_head_motion 1.502541e+01 Assessment_centre_11026.0 6.516602e+00 Assessment_centre_11027.0 7.974987e+00 Assessment_centre_11028.0 3.235922e-11 f.22009.0.1 -5.148442e-01 f.22009.0.2 4.717643e-01 f.22009.0.3 4.852523e-01 f.22009.0.4 -2.674248e-01 f.22009.0.5 2.846041e-01 f.22009.0.6 1.100461e+00 f.22009.0.7 8.458755e-02 f.22009.0.8 5.999272e-01 f.22009.0.9 2.616232e-01 f.22009.0.10 1.544383e-01 dtype: float64	const 1.366754e+03 Age_c -3.747189e+00 Age2 -1.878567e-02 age_sex 1.011905e+00 Sex_num 1.276021e+01 date_c -2.520230e-03 date_c2 -4.811823e-06 head_volume -2.376292e+02 Table_position 5.519835e-01 X_brain_position 1.771993e-01 Y_brain_position -2.473315e-01 Z_brain_position 8.228230e-01 rfMRI_head_motion 8.785253e-01 tfMRI_head_motion 1.997687e+01 Assessment_centre_11026.0 1.695280e+00 Assessment_centre_11027.0 2.987054e+00 Assessment_centre_11028.0 8.628566e-14 f.22009.0.1 -3.382820e-01 f.22009.0.2 6.411452e-01 f.22009.0.3 5.589033e-01 f.22009.0.4 -2.871077e-01 f.22009.0.5 2.171507e-01 f.22009.0.6 1.111022e+00 f.22009.0.7 1.158540e-01 f.22009.0.8 4.553904e-01 f.22009.0.9 2.428773e-01 f.22009.0.10 7.642325e-03 dtype: float64	rs68175985	2.5954177896589853e-05	True
9	Norm_Volume_peripheral_cortical_grey_matter	269.2869550727187	1.7260727509973495e-106	2.0	0.5816310283903974	0.490110876918704	0.5770429040063765	0.4849374889004278	const 4.690554e+05 Prob_Class_0 -7.316919e+06 Prob_Class_2 9.194402e+05 Age_c -2.387208e+03 Age2 -2.408176e+00 age_sex 5.246045e+02 Sex_num 3.208767e+03 date_c 4.424378e-01 date_c2 1.431518e-03 head_volume 6.594277e+04 Table_position 2.115237e+02 X_brain_position 1.886923e+02 Y_brain_position -3.922396e+02 Z_brain_position 1.259944e+02 rfMRI_head_motion -4.896022e+03 tfMRI_head_motion -4.345743e+04 Assessment_centre_11026.0 4.394584e+03 Assessment_centre_11027.0 1.387723e+03 Assessment_centre_11028.0 -7.800955e-07 f.22009.0.1 1.151409e+02 f.22009.0.2 4.412289e+02 f.22009.0.3 -2.857590e+02 f.22009.0.4 7.264151e+01 f.22009.0.5 -7.197599e+01 f.22009.0.6 8.905167e+01 f.22009.0.7 -2.554525e+01 f.22009.0.8 1.090070e+02 f.22009.0.9 -2.532163e+01 f.22009.0.10 4.867189e+02 dtype: float64	const 7.227651e+05 Age_c -3.264584e+03 Age2 -1.785074e+01 age_sex 3.401946e+02 Sex_num -3.208551e+03 date_c 1.409441e+00 date_c2 -1.175246e-03 head_volume 9.879932e+04 Table_position 1.849948e+02 X_brain_position 8.126201e+01 Y_brain_position -4.179518e+02 Z_brain_position 1.369937e+02 rfMRI_head_motion -1.249081e+04 tfMRI_head_motion -5.405781e+04 Assessment_centre_11026.0 1.250628e+03 Assessment_centre_11027.0 -1.221329e+02 Assessment_centre_11028.0 4.251618e-11 f.22009.0.1 1.358571e+02 f.22009.0.2 9.679095e+02 f.22009.0.3 -7.798933e+01 f.22009.0.4 2.611968e+02 f.22009.0.5 -5.072127e+01 f.22009.0.6 -9.315173e+01 f.22009.0.7 -7.425861e+01 f.22009.0.8 6.819806e+01 f.22009.0.9 -1.414804e+02 f.22009.0.10 4.555431e+02 dtype: float64	rs3012434	2.1230694837267397e-104	True
9	Volume_peripheral_cortical_grey_matter	254.00555055137653	5.13334502024843e-101	2.0	0.7844037323249181	0.7399174214657539	0.7820393540847771	0.7372785966023788	const 8.597365e+05 Prob_Class_0 -5.666958e+06 Prob_Class_2 6.358328e+05 Age_c -1.733574e+03 Age2 -1.927893e+00 age_sex 1.155006e+02 Sex_num 2.989590e+03 date_c 3.743469e-01 date_c2 1.263141e-03 head_volume -3.133934e+05 Table_position 1.389488e+02 X_brain_position 8.279658e+01 Y_brain_position -3.089026e+02 Z_brain_position 7.171801e+01 rfMRI_head_motion -9.607756e+03 tfMRI_head_motion -2.930353e+04 Assessment_centre_11026.0 3.231276e+03 Assessment_centre_11027.0 1.128728e+03 Assessment_centre_11028.0 -6.039624e-07 f.22009.0.1 7.614094e+01 f.22009.0.2 2.330988e+02 f.22009.0.3 -1.843751e+02 f.22009.0.4 2.079685e+01 f.22009.0.5 -5.078039e+01 f.22009.0.6 -1.454806e+01 f.22009.0.7 1.786522e+00 f.22009.0.8 7.126286e+01 f.22009.0.9 -2.142447e+01 f.22009.0.10 3.666161e+02 dtype: float64	const 1.024205e+06 Age_c -2.413566e+03 Age2 -1.423525e+01 age_sex -2.750904e+01 Sex_num -1.714871e+03 date_c 1.245056e+00 date_c2 -7.493082e-04 head_volume -2.891833e+05 Table_position 1.312090e+02 X_brain_position -5.325254e+00 Y_brain_position -3.591657e+02 Z_brain_position 8.747375e+01 rfMRI_head_motion -1.476171e+04 tfMRI_head_motion -3.760162e+04 Assessment_centre_11026.0 9.583697e+02 Assessment_centre_11027.0 2.329814e+02 Assessment_centre_11028.0 -7.123782e-11 f.22009.0.1 8.402799e+01 f.22009.0.2 6.368653e+02 f.22009.0.3 -2.617769e+01 f.22009.0.4 1.683494e+02 f.22009.0.5 -3.335672e+01 f.22009.0.6 -1.562852e+02 f.22009.0.7 -3.435010e+01 f.22009.0.8 4.480206e+01 f.22009.0.9 -1.107214e+02 f.22009.0.10 3.505257e+02 dtype: float64	rs3012434	5.643811731759167e-99	True
9	Norm_volume_ventricul_cerebrospinal_fluid	805.2303389662185	8.744689271182573e-270	2.0	0.5853638367078338	0.3141391264597399	0.5808166488894387	0.3071803107785279	const 1.114855e+05 Prob_Class_0 6.210010e+06 Prob_Class_2 -2.773619e+05 Age_c 4.449044e+02 Age2 9.821266e+00 age_sex -1.307467e+01 Sex_num -1.664598e+03 date_c 5.294506e-01 date_c2 -1.845026e-03 head_volume -1.586526e+04 Table_position 7.916345e+01 X_brain_position -1.466924e+02 Y_brain_position -2.202784e+02 Z_brain_position 7.507318e+01 rfMRI_head_motion 1.000923e+04 tfMRI_head_motion 2.983892e+03 Assessment_centre_11026.0 2.116665e+03 Assessment_centre_11027.0 1.302059e+03 Assessment_centre_11028.0 6.582837e-07 f.22009.0.1 -6.391405e+01 f.22009.0.2 -2.882562e+02 f.22009.0.3 -2.263467e+02 f.22009.0.4 2.529721e+02 f.22009.0.5 5.029509e+01 f.22009.0.6 1.074595e+02 f.22009.0.7 2.814232e+02 f.22009.0.8 -2.194854e+01 f.22009.0.9 7.908027e+01 f.22009.0.10 3.450851e+02 dtype: float64	const 1.073767e+05 Age_c 1.192605e+03 Age2 2.521650e+01 age_sex 1.446517e+02 Sex_num 2.029402e+03 date_c -1.094234e+00 date_c2 3.245821e-04 head_volume -3.559223e+04 Table_position 1.722452e+01 X_brain_position -2.308931e+01 Y_brain_position 1.678820e+00 Z_brain_position 1.801542e+01 rfMRI_head_motion 1.165293e+04 tfMRI_head_motion 1.256156e+04 Assessment_centre_11026.0 3.716114e+03 Assessment_centre_11027.0 7.790148e+02 Assessment_centre_11028.0 -2.864400e-11 f.22009.0.1 -2.770119e+01 f.22009.0.2 -7.079067e+02 f.22009.0.3 -3.847456e+02 f.22009.0.4 8.294207e+01 f.22009.0.5 2.591282e+01 f.22009.0.6 2.661913e+02 f.22009.0.7 3.122695e+02 f.22009.0.8 -2.124665e+01 f.22009.0.9 1.732606e+02 f.22009.0.10 3.184250e+02 dtype: float64	rs3012434	1.0123263815110178e-266	True
9	Volume_ventricul_cerebrospinal_fluid	778.4723215187312	1.0320148772352942e-262	2.0	0.6336308858991362	0.4019426529284942	0.6296130280271933	0.3958747009492783	const 1.348090e+05 Prob_Class_0 4.999670e+06 Prob_Class_2 -2.482654e+05 Age_c 2.879082e+02 Age2 7.375559e+00 age_sex 9.394698e+01 Sex_num -1.421338e+03 date_c 3.366710e-01 date_c2 -1.546998e-03 head_volume -4.087112e+04 Table_position 5.745617e+01 X_brain_position -1.118673e+02 Y_brain_position -1.755414e+02 Z_brain_position 5.557843e+01 rfMRI_head_motion 7.078851e+03 tfMRI_head_motion 3.269863e+03 Assessment_centre_11026.0 1.709016e+03 Assessment_centre_11027.0 9.135719e+02 Assessment_centre_11028.0 5.301463e-07 f.22009.0.1 -4.196112e+01 f.22009.0.2 -2.521304e+02 f.22009.0.3 -1.720834e+02 f.22009.0.4 1.957827e+02 f.22009.0.5 5.271064e+01 f.22009.0.6 7.016190e+01 f.22009.0.7 2.111825e+02 f.22009.0.8 -6.224336e+00 f.22009.0.9 5.092152e+01 f.22009.0.10 2.472776e+02 dtype: float64	const 1.210188e+05 Age_c 8.897290e+02 Age2 1.965665e+01 age_sex 2.208720e+02 Sex_num 1.639668e+03 date_c -9.307060e-01 date_c2 2.018739e-04 head_volume -5.715819e+04 Table_position 1.178047e+01 X_brain_position -1.396384e+01 Y_brain_position -6.776087e+00 Z_brain_position 1.200963e+01 rfMRI_head_motion 8.640513e+03 tfMRI_head_motion 1.095200e+04 Assessment_centre_11026.0 3.049776e+03 Assessment_centre_11027.0 5.820212e+02 Assessment_centre_11028.0 -3.083510e-11 f.22009.0.1 -1.547590e+01 f.22009.0.2 -5.913479e+02 f.22009.0.3 -3.005004e+02 f.22009.0.4 5.938801e+01 f.22009.0.5 3.339529e+01 f.22009.0.6 1.977535e+02 f.22009.0.7 2.365377e+02 f.22009.0.8 -3.975221e+00 f.22009.0.9 1.269646e+02 f.22009.0.10 2.284498e+02 dtype: float64	rs3012434	1.0155026391995294e-259	True
9	Norm_total_Volume_grey_matter	251.9245756994696	2.884676658141733e-100	2.0	0.6250402823210837	0.5483046464310317	0.6209282139306163	0.5437216984443336	const 7.447170e+05 Prob_Class_0 -7.833710e+06 Prob_Class_2 9.925062e+05 Age_c -2.956093e+03 Age2 -1.907821e+01 age_sex 6.027404e+02 Sex_num 4.653952e+03 date_c -2.245478e-01 date_c2 1.107316e-03 head_volume 1.041055e+05 Table_position 3.563255e+02 X_brain_position 1.417320e+02 Y_brain_position -7.054370e+02 Z_brain_position 1.239984e+02 rfMRI_head_motion -4.411296e+04 tfMRI_head_motion -4.090285e+04 Assessment_centre_11026.0 6.071684e+03 Assessment_centre_11027.0 3.464262e+03 Assessment_centre_11028.0 -8.352698e-07 f.22009.0.1 1.491388e+02 f.22009.0.2 3.580391e+02 f.22009.0.3 -1.335748e+02 f.22009.0.4 1.325850e+02 f.22009.0.5 -4.712427e+01 f.22009.0.6 2.020310e+02 f.22009.0.7 -6.501975e+01 f.22009.0.8 1.184068e+02 f.22009.0.9 -1.325849e+02 f.22009.0.10 2.661051e+02 dtype: float64	const 1.019759e+06 Age_c -3.895389e+03 Age2 -3.557450e+01 age_sex 4.053253e+02 Sex_num -2.244932e+03 date_c 7.977818e-01 date_c2 -1.684254e-03 head_volume 1.394145e+05 Table_position 3.265583e+02 X_brain_position 2.723782e+01 Y_brain_position -7.297317e+02 Z_brain_position 1.350036e+02 rfMRI_head_motion -5.232175e+04 tfMRI_head_motion -5.224254e+04 Assessment_centre_11026.0 2.688403e+03 Assessment_centre_11027.0 1.818612e+03 Assessment_centre_11028.0 1.010898e-10 f.22009.0.1 1.721873e+02 f.22009.0.2 9.223609e+02 f.22009.0.3 8.915941e+01 f.22009.0.4 3.342963e+02 f.22009.0.5 -2.447081e+01 f.22009.0.6 7.024725e+00 f.22009.0.7 -1.173433e+02 f.22009.0.8 7.416731e+01 f.22009.0.9 -2.570192e+02 f.22009.0.10 2.318693e+02 dtype: float64	rs3012434	3.136488211725376e-98	True
9	Total_Volume_grey_matter	230.01501197133533	2.616701088704927e-92	2.0	0.8182690156647886	0.7843121882582685	0.8162760276156209	0.7821237973112136	const 1.217497e+06 Prob_Class_0 -6.023757e+06 Prob_Class_2 6.613453e+05 Age_c -2.154122e+03 Age2 -1.501901e+01 age_sex 1.230186e+02 Sex_num 4.192251e+03 date_c -1.445006e-01 date_c2 1.068445e-03 head_volume -3.876423e+05 Table_position 2.423225e+02 X_brain_position 2.044360e+01 Y_brain_position -5.610862e+02 Z_brain_position 6.075435e+01 rfMRI_head_motion -4.120607e+04 tfMRI_head_motion -2.653426e+04 Assessment_centre_11026.0 4.736724e+03 Assessment_centre_11027.0 2.862335e+03 Assessment_centre_11028.0 -6.419673e-07 f.22009.0.1 8.305231e+01 f.22009.0.2 1.306883e+02 f.22009.0.3 -3.300724e+01 f.22009.0.4 6.761879e+01 f.22009.0.5 -2.912453e+01 f.22009.0.6 6.910054e+01 f.22009.0.7 -4.131260e+01 f.22009.0.8 7.789157e+01 f.22009.0.9 -1.064118e+02 f.22009.0.10 1.943552e+02 dtype: float64	const 1.386223e+06 Age_c -2.877015e+03 Age2 -2.816734e+01 age_sex -2.903020e+01 Sex_num -7.578181e+02 date_c 8.042104e-01 date_c2 -1.069475e-03 head_volume -3.621433e+05 Table_position 2.365335e+02 X_brain_position -7.416256e+01 Y_brain_position -6.202916e+02 Z_brain_position 7.887977e+01 rfMRI_head_motion -4.654590e+04 tfMRI_head_motion -3.537158e+04 Assessment_centre_11026.0 2.351570e+03 Assessment_centre_11027.0 1.962284e+03 Assessment_centre_11028.0 -5.639781e-11 f.22009.0.1 8.988296e+01 f.22009.0.2 5.590868e+02 f.22009.0.3 1.346326e+02 f.22009.0.4 2.247501e+02 f.22009.0.5 -1.042073e+01 f.22009.0.6 -8.167875e+01 f.22009.0.7 -7.942139e+01 f.22009.0.8 5.074437e+01 f.22009.0.9 -2.012038e+02 f.22009.0.10 1.787852e+02 dtype: float64	rs3012434	2.417684386183707e-90	True
9	Norm_total_Volume_white_matter	260.9370169163469	1.6626873078611898e-103	2.0	0.3128040835334559	0.1671380782695443	0.3052678163748057	0.1586877746805582	const 3.579580e+05 Prob_Class_0 -9.001476e+06 Prob_Class_2 1.374738e+06 Age_c -6.657810e+02 Age2 3.161112e+01 age_sex 2.019690e+02 Sex_num 1.959634e+04 date_c -9.700806e-01 date_c2 2.067673e-03 head_volume -4.277762e+04 Table_position 1.238107e+02 X_brain_position 2.963608e+02 Y_brain_position -6.327667e+02 Z_brain_position 2.652606e+02 rfMRI_head_motion 9.385659e+04 tfMRI_head_motion 2.586662e+04 Assessment_centre_11026.0 6.383067e+03 Assessment_centre_11027.0 3.955569e+03 Assessment_centre_11028.0 -9.616342e-07 f.22009.0.1 -3.279838e+02 f.22009.0.2 -4.863840e+02 f.22009.0.3 -2.983700e+02 f.22009.0.4 -3.601200e+02 f.22009.0.5 -6.633160e+01 f.22009.0.6 -1.656129e+02 f.22009.0.7 -3.478872e+02 f.22009.0.8 1.498590e+02 f.22009.0.9 2.282866e+02 f.22009.0.10 7.353742e+02 dtype: float64	const 7.723813e+05 Age_c -1.743674e+03 Age2 1.372182e+01 age_sex -2.430905e+01 Sex_num 1.085277e+04 date_c -1.693589e-01 date_c2 -1.159971e-03 head_volume 1.595182e+03 Table_position 5.026908e+01 X_brain_position 1.799019e+02 Y_brain_position -5.674647e+02 Z_brain_position 2.556782e+02 rfMRI_head_motion 8.218740e+04 tfMRI_head_motion 1.310711e+04 Assessment_centre_11026.0 1.997579e+03 Assessment_centre_11027.0 1.224113e+03 Assessment_centre_11028.0 -1.066814e-10 f.22009.0.1 -2.764430e+02 f.22009.0.2 1.748015e+02 f.22009.0.3 -3.407723e+01 f.22009.0.4 -1.329973e+02 f.22009.0.5 -4.325562e+01 f.22009.0.6 -3.877825e+02 f.22009.0.7 -4.129002e+02 f.22009.0.8 8.321929e+01 f.22009.0.9 8.325092e+01 f.22009.0.10 6.712929e+02 dtype: float64	rs3012434	1.9024236173667568e-101	True
9	Total_Volume_white_matter	237.486844503688	4.904774130362333e-95	2.0	0.8107241764782397	0.7742087271939019	0.8086484464883585	0.7719178254811776	const 8.388917e+05 Prob_Class_0 -6.956048e+06 Prob_Class_2 9.629714e+05 Age_c -4.468165e+02 Age2 2.556140e+01 age_sex -2.351823e+01 Sex_num 1.614112e+04 date_c -5.652580e-01 date_c2 1.811537e-03 head_volume -4.470479e+05 Table_position 5.285703e+01 X_brain_position 1.789866e+02 Y_brain_position -5.431050e+02 Z_brain_position 1.673432e+02 rfMRI_head_motion 6.475087e+04 tfMRI_head_motion 2.783707e+04 Assessment_centre_11026.0 5.240652e+03 Assessment_centre_11027.0 3.330465e+03 Assessment_centre_11028.0 -7.427725e-07 f.22009.0.1 -2.331583e+02 f.22009.0.2 -5.118410e+02 f.22009.0.3 -1.718737e+02 f.22009.0.4 -3.764915e+02 f.22009.0.5 -1.663823e+01 f.22009.0.6 -2.711651e+02 f.22009.0.7 -3.435078e+02 f.22009.0.8 1.106907e+02 f.22009.0.9 1.519045e+02 f.22009.0.10 5.436238e+02 dtype: float64	const 1.117411e+06 Age_c -1.280381e+03 Age2 1.128490e+01 age_sex -1.986185e+02 Sex_num 9.730634e+03 date_c 2.121667e-01 date_c2 -6.742237e-04 head_volume -4.143701e+05 Table_position 1.271321e+01 X_brain_position 8.258434e+01 Y_brain_position -5.321849e+02 Z_brain_position 1.693674e+02 rfMRI_head_motion 5.668212e+04 tfMRI_head_motion 1.786216e+04 Assessment_centre_11026.0 2.062882e+03 Assessment_centre_11027.0 1.576220e+03 Assessment_centre_11028.0 -2.000261e-10 f.22009.0.1 -2.039582e+02 f.22009.0.2 -6.302892e+00 f.22009.0.3 2.881869e+01 f.22009.0.4 -1.990027e+02 f.22009.0.5 2.447395e+00 f.22009.0.6 -4.436591e+02 f.22009.0.7 -3.916736e+02 f.22009.0.8 6.589838e+01 f.22009.0.9 4.069613e+01 f.22009.0.10 5.045994e+02 dtype: float64	rs3012434	4.731664455173074e-93	True
9	Norm_brain_volume_gray_white_matter	434.321313976264	2.776996317480943e-162	2.0	0.5577621859953261	0.4017318785473159	0.5529122993267127	0.39566178802933	const 1.102672e+06 Prob_Class_0 -1.683516e+07 Prob_Class_2 2.367226e+06 Age_c -3.621879e+03 Age2 1.253362e+01 age_sex 8.047016e+02 Sex_num 2.425015e+04 date_c -1.194722e+00 date_c2 3.174872e-03 head_volume 6.132871e+04 Table_position 4.801252e+02 X_brain_position 4.381074e+02 Y_brain_position -1.338191e+03 Z_brain_position 3.892471e+02 rfMRI_head_motion 4.974198e+04 tfMRI_head_motion -1.503581e+04 Assessment_centre_11026.0 1.245461e+04 Assessment_centre_11027.0 7.419752e+03 Assessment_centre_11028.0 -1.796901e-06 f.22009.0.1 -1.788625e+02 f.22009.0.2 -1.283269e+02 f.22009.0.3 -4.319424e+02 f.22009.0.4 -2.275584e+02 f.22009.0.5 -1.134565e+02 f.22009.0.6 3.643839e+01 f.22009.0.7 -4.128749e+02 f.22009.0.8 2.682674e+02 f.22009.0.9 9.571934e+01 f.22009.0.10 1.001480e+03 dtype: float64	const 1.792130e+06 Age_c -5.639065e+03 Age2 -2.185198e+01 age_sex 3.810090e+02 Sex_num 8.607766e+03 date_c 6.283494e-01 date_c2 -2.844331e-03 head_volume 1.410102e+05 Table_position 3.768190e+02 X_brain_position 2.071537e+02 Y_brain_position -1.297189e+03 Z_brain_position 3.906713e+02 rfMRI_head_motion 2.986417e+04 tfMRI_head_motion -3.913499e+04 Assessment_centre_11026.0 4.685887e+03 Assessment_centre_11027.0 3.042704e+03 Assessment_centre_11028.0 -5.589598e-12 f.22009.0.1 -1.042748e+02 f.22009.0.2 1.097178e+03 f.22009.0.3 5.508334e+01 f.22009.0.4 2.012753e+02 f.22009.0.5 -6.772691e+01 f.22009.0.6 -3.807370e+02 f.22009.0.7 -5.302109e+02 f.22009.0.8 1.573892e+02 f.22009.0.9 -1.737500e+02 f.22009.0.10 9.031645e+02 dtype: float64	rs3012434	7.697364440566896e-160	True
9	Brain_volume_gray_white_matter	384.3325123293349	5.460368784163686e-146	2.0	0.874624509051839	0.8354808230886948	0.8732495544394911	0.8338115944268512	const 2.056392e+06 Prob_Class_0 -1.297985e+07 Prob_Class_2 1.624324e+06 Age_c -2.600919e+03 Age2 1.054331e+01 age_sex 9.949278e+01 Sex_num 2.033366e+04 date_c -7.097889e-01 date_c2 2.879950e-03 head_volume -8.346902e+05 Table_position 2.951854e+02 X_brain_position 1.994030e+02 Y_brain_position -1.104178e+03 Z_brain_position 2.281045e+02 rfMRI_head_motion 2.354320e+04 tfMRI_head_motion 1.304776e+03 Assessment_centre_11026.0 9.977468e+03 Assessment_centre_11027.0 6.192656e+03 Assessment_centre_11028.0 -1.384745e-06 f.22009.0.1 -1.500909e+02 f.22009.0.2 -3.812286e+02 f.22009.0.3 -2.048982e+02 f.22009.0.4 -3.088712e+02 f.22009.0.5 -4.576739e+01 f.22009.0.6 -2.020608e+02 f.22009.0.7 -3.848054e+02 f.22009.0.8 1.885838e+02 f.22009.0.9 4.550570e+01 f.22009.0.10 7.379529e+02 dtype: float64	const 2.503639e+06 Age_c -4.157382e+03 Age2 -1.688162e+01 age_sex -2.276575e+02 Sex_num 8.973059e+03 date_c 1.016352e+00 date_c2 -1.743748e-03 head_volume -7.765132e+05 Table_position 2.492522e+02 X_brain_position 8.393884e+00 Y_brain_position -1.152463e+03 Z_brain_position 2.482541e+02 rfMRI_head_motion 1.013456e+04 tfMRI_head_motion -1.750753e+04 Assessment_centre_11026.0 4.414521e+03 Assessment_centre_11027.0 3.538347e+03 Assessment_centre_11028.0 -2.564221e-10 f.22009.0.1 -1.140599e+02 f.22009.0.2 5.527117e+02 f.22009.0.3 1.634354e+02 f.22009.0.4 2.575017e+01 f.22009.0.5 -7.977834e+00 f.22009.0.6 -5.253353e+02 f.22009.0.7 -4.710803e+02 f.22009.0.8 1.166439e+02 f.22009.0.9 -1.604954e+02 f.22009.0.10 6.833582e+02 dtype: float64	rs3012434	1.2211370190038788e-143	True
9	FIRST_L_thalamus	170.93908187705708	3.048515709791607e-70	2.0	0.5893258922949789	0.5322988777362657	0.5848221551268085	0.5275535335574535	const 1.421757e+04 Prob_Class_0 -1.083088e+05 Prob_Class_2 6.897674e+03 Age_c -1.572950e+01 Age2 9.843974e-02 age_sex -9.691721e+00 Sex_num 1.599276e+02 date_c -4.420655e-03 date_c2 1.974393e-05 head_volume -4.100481e+03 Table_position 1.080751e+00 X_brain_position 2.541142e+00 Y_brain_position -5.512861e+00 Z_brain_position 1.089566e+00 rfMRI_head_motion -5.171179e+02 tfMRI_head_motion -4.599807e+02 Assessment_centre_11026.0 6.369846e+01 Assessment_centre_11027.0 1.291049e+01 Assessment_centre_11028.0 -1.150128e-08 f.22009.0.1 -2.222532e+00 f.22009.0.2 5.673929e-01 f.22009.0.3 2.924483e+00 f.22009.0.4 3.467324e+00 f.22009.0.5 -4.118460e+00 f.22009.0.6 -1.048576e-01 f.22009.0.7 -4.534433e+00 f.22009.0.8 8.221291e+00 f.22009.0.9 -3.653730e+00 f.22009.0.10 -7.693453e+00 dtype: float64	const 1.515437e+04 Age_c -2.875763e+01 Age2 -1.606935e-01 age_sex -1.243765e+01 Sex_num 8.832244e+01 date_c 2.060909e-02 date_c2 -1.827151e-05 head_volume -3.723004e+03 Table_position 1.815105e+00 X_brain_position 5.181929e-01 Y_brain_position -8.564270e+00 Z_brain_position 1.889241e+00 rfMRI_head_motion -5.654551e+02 tfMRI_head_motion -6.246453e+02 Assessment_centre_11026.0 3.142436e+01 Assessment_centre_11027.0 1.464179e+01 Assessment_centre_11028.0 -4.930070e-13 f.22009.0.1 -2.633777e+00 f.22009.0.2 7.998555e+00 f.22009.0.3 5.760595e+00 f.22009.0.4 6.391858e+00 f.22009.0.5 -3.719190e+00 f.22009.0.6 -2.856536e+00 f.22009.0.7 -5.115421e+00 f.22009.0.8 8.070059e+00 f.22009.0.9 -5.314375e+00 f.22009.0.10 -7.446050e+00 dtype: float64	rs3012434	1.71904840024925e-68	True
9	FIRST_R_thalamus	156.336688103481	1.207200865049841e-64	2.0	0.5910181610327913	0.5390775711070361	0.5865329824576024	0.5344010042554436	const 1.307433e+04 Prob_Class_0 -1.004529e+05 Prob_Class_2 6.710552e+03 Age_c -1.776296e+01 Age2 8.466798e-02 age_sex -6.519866e+00 Sex_num 1.681492e+02 date_c -2.588411e-02 date_c2 9.939801e-06 head_volume -3.992151e+03 Table_position 6.365238e-01 X_brain_position 1.843275e+00 Y_brain_position -2.547003e+00 Z_brain_position 3.965566e-01 rfMRI_head_motion -6.522978e+02 tfMRI_head_motion -2.350101e+02 Assessment_centre_11026.0 7.280758e+01 Assessment_centre_11027.0 1.245423e+01 Assessment_centre_11028.0 -1.066999e-08 f.22009.0.1 6.930032e-01 f.22009.0.2 -8.637287e+00 f.22009.0.3 2.151995e+00 f.22009.0.4 1.369545e+00 f.22009.0.5 -3.874443e+00 f.22009.0.6 -5.964356e+00 f.22009.0.7 -3.428895e+00 f.22009.0.8 5.874246e+00 f.22009.0.9 -3.581794e+00 f.22009.0.10 -6.410408e+00 dtype: float64	const 1.407471e+04 Age_c -2.984422e+01 Age2 -1.542446e-01 age_sex -9.065874e+00 Sex_num 1.006465e+02 date_c -3.169801e-03 date_c2 -2.534494e-05 head_volume -3.636973e+03 Table_position 1.265028e+00 X_brain_position -1.275535e-02 Y_brain_position -5.252473e+00 Z_brain_position 1.108515e+00 rfMRI_head_motion -7.001191e+02 tfMRI_head_motion -3.873695e+02 Assessment_centre_11026.0 4.220885e+01 Assessment_centre_11027.0 1.293640e+01 Assessment_centre_11028.0 -3.170326e-13 f.22009.0.1 3.450816e-01 f.22009.0.2 -1.728093e+00 f.22009.0.3 4.793568e+00 f.22009.0.4 4.075730e+00 f.22009.0.5 -3.508082e+00 f.22009.0.6 -8.513901e+00 f.22009.0.7 -3.974279e+00 f.22009.0.8 5.712855e+00 f.22009.0.9 -5.124732e+00 f.22009.0.10 -6.214024e+00 dtype: float64	rs3012434	5.80873179075327e-63	True
9	FIRST_L_caudate	6.621975222156348	0.0013546286910136	2.0	0.3423154808097888	0.338777568063994	0.3351028561070529	0.3320687365711368	const 4.452761e+03 Prob_Class_0 -9.105126e+03 Prob_Class_2 5.025843e+03 Age_c -5.584695e+00 Age2 7.784460e-02 age_sex -1.760074e+00 Sex_num 1.401810e+01 date_c 1.449615e-02 date_c2 2.216583e-05 head_volume -1.983295e+03 Table_position 1.024272e+00 X_brain_position 1.611740e+00 Y_brain_position -4.262869e+00 Z_brain_position 7.645985e-01 rfMRI_head_motion -1.352373e+02 tfMRI_head_motion -2.534341e+02 Assessment_centre_11026.0 6.306780e+01 Assessment_centre_11027.0 5.094695e+00 Assessment_centre_11028.0 -1.002609e-09 f.22009.0.1 1.538723e+00 f.22009.0.2 6.779012e+00 f.22009.0.3 9.046488e-01 f.22009.0.4 2.129398e+00 f.22009.0.5 -3.678524e-01 f.22009.0.6 -5.540971e+00 f.22009.0.7 1.111026e-01 f.22009.0.8 -4.348369e-01 f.22009.0.9 -4.257185e+00 f.22009.0.10 -5.232083e+00 dtype: float64	const 6.398526e+03 Age_c -6.652927e+00 Age2 7.629165e-02 age_sex -1.980182e+00 Sex_num -7.492198e+00 date_c 9.502699e-03 date_c2 1.859167e-05 head_volume -1.879443e+03 Table_position 3.394957e-01 X_brain_position 1.728288e+00 Y_brain_position -2.750360e+00 Z_brain_position 4.099961e-01 rfMRI_head_motion -1.817479e+02 tfMRI_head_motion -2.621419e+02 Assessment_centre_11026.0 5.090653e+01 Assessment_centre_11027.0 -1.070999e+01 Assessment_centre_11028.0 -3.995794e-13 f.22009.0.1 1.979656e+00 f.22009.0.2 7.645505e+00 f.22009.0.3 1.301639e+00 f.22009.0.4 2.286865e+00 f.22009.0.5 -3.903539e-01 f.22009.0.6 -5.736122e+00 f.22009.0.7 -3.052998e-02 f.22009.0.8 -7.474951e-01 f.22009.0.9 -4.435734e+00 f.22009.0.10 -5.680819e+00 dtype: float64	rs3012434	0.0020575050273325345	True
9	FIRST_R_caudate	7.800919574157197	0.0004195591416683	2.0	0.3319935581271237	0.3277603619223558	0.3246677360594683	0.3209397487113407	const 4.736930e+03 Prob_Class_0 -1.298917e+04 Prob_Class_2 5.113532e+03 Age_c -2.829879e+00 Age2 1.657624e-01 age_sex -1.886553e+00 Sex_num 1.091655e+01 date_c 1.499249e-02 date_c2 2.192288e-05 head_volume -2.119261e+03 Table_position 9.227820e-01 X_brain_position 1.863931e+00 Y_brain_position -3.604377e+00 Z_brain_position 5.721453e-01 rfMRI_head_motion -2.036804e+02 tfMRI_head_motion -3.575108e+02 Assessment_centre_11026.0 7.842634e+01 Assessment_centre_11027.0 3.081150e-01 Assessment_centre_11028.0 -1.413805e-09 f.22009.0.1 -1.735270e+00 f.22009.0.2 5.781578e+00 f.22009.0.3 9.298092e-01 f.22009.0.4 8.155277e-01 f.22009.0.5 -9.578587e-02 f.22009.0.6 -1.171051e+00 f.22009.0.7 -1.535738e-01 f.22009.0.8 -2.888566e-01 f.22009.0.9 -3.027399e+00 f.22009.0.10 -1.847686e+00 dtype: float64	const 6.649241e+03 Age_c -4.366281e+00 Age2 1.541901e-01 age_sex -2.205518e+00 Sex_num -1.260526e+01 date_c 1.115153e-02 date_c2 1.699904e-05 head_volume -2.004462e+03 Table_position 2.911496e-01 X_brain_position 1.897641e+00 Y_brain_position -2.264824e+00 Z_brain_position 2.613691e-01 rfMRI_head_motion -2.504000e+02 tfMRI_head_motion -3.723081e+02 Assessment_centre_11026.0 6.544700e+01 Assessment_centre_11027.0 -1.486166e+01 Assessment_centre_11028.0 -3.630755e-13 f.22009.0.1 -1.326161e+00 f.22009.0.2 6.905877e+00 f.22009.0.3 1.422810e+00 f.22009.0.4 1.081046e+00 f.22009.0.5 -1.019557e-01 f.22009.0.6 -1.466179e+00 f.22009.0.7 -3.127087e-01 f.22009.0.8 -5.961663e-01 f.22009.0.9 -3.264101e+00 f.22009.0.10 -2.270688e+00 dtype: float64	rs3012434	0.000684824077965675	True
9	FIRST_L_putamen	55.13391644261758	3.7701785667903154e-24	2.0	0.4299436352009158	0.4044120023947298	0.4236920016308202	0.3983691046917542	const 6.984366e+03 Prob_Class_0 -5.642404e+04 Prob_Class_2 1.857432e+02 Age_c -1.844980e+01 Age2 -2.343791e-01 age_sex -3.134109e+00 Sex_num 2.254465e+02 date_c 1.761836e-03 date_c2 3.858617e-05 head_volume -2.167837e+03 Table_position -2.338399e+00 X_brain_position -1.448134e+00 Y_brain_position 2.766727e-01 Z_brain_position -1.889507e+00 rfMRI_head_motion -6.995412e+02 tfMRI_head_motion -3.148362e+02 Assessment_centre_11026.0 -1.419954e+01 Assessment_centre_11027.0 -1.302464e+01 Assessment_centre_11028.0 -5.965890e-09 f.22009.0.1 -4.139625e+00 f.22009.0.2 3.317263e+00 f.22009.0.3 5.740341e+00 f.22009.0.4 -4.857392e+00 f.22009.0.5 7.093739e-01 f.22009.0.6 -5.340017e+00 f.22009.0.7 -2.713496e+00 f.22009.0.8 -4.402661e+00 f.22009.0.9 -4.758677e+00 f.22009.0.10 -3.661195e+00 dtype: float64	const 6.041424e+03 Age_c -2.525757e+01 Age2 -3.848825e-01 age_sex -4.572844e+00 Sex_num 2.000163e+02 date_c 2.024121e-02 date_c2 1.907180e-05 head_volume -2.026464e+03 Table_position -1.383668e+00 X_brain_position -2.721674e+00 Y_brain_position -2.668856e+00 Z_brain_position -1.149601e+00 rfMRI_head_motion -6.921891e+02 tfMRI_head_motion -4.045549e+02 Assessment_centre_11026.0 -2.377138e+01 Assessment_centre_11027.0 1.024001e-01 Assessment_centre_11028.0 2.126299e-13 f.22009.0.1 -4.718319e+00 f.22009.0.2 7.003252e+00 f.22009.0.3 7.096294e+00 f.22009.0.4 -3.266095e+00 f.22009.0.5 9.603487e-01 f.22009.0.6 -6.801243e+00 f.22009.0.7 -2.945045e+00 f.22009.0.8 -4.251553e+00 f.22009.0.9 -5.593950e+00 f.22009.0.10 -3.172433e+00 dtype: float64	rs3012434	4.0522727577516884e-23	True
9	FIRST_R_putamen	51.293825806298734	1.496193205287057e-22	2.0	0.4440999584300101	0.4209364816647744	0.4380035729213222	0.4150612430453017	const 7.846833e+03 Prob_Class_0 -5.332072e+04 Prob_Class_2 7.445807e+02 Age_c -1.592340e+01 Age2 -2.057425e-02 age_sex -3.339644e+00 Sex_num 2.458829e+02 date_c -1.388151e-02 date_c2 2.313741e-05 head_volume -2.248193e+03 Table_position -1.390021e+00 X_brain_position 2.694443e+00 Y_brain_position -2.046736e+00 Z_brain_position -1.496271e+00 rfMRI_head_motion -5.679728e+02 tfMRI_head_motion -2.001788e+02 Assessment_centre_11026.0 3.397471e+01 Assessment_centre_11027.0 -7.208683e+00 Assessment_centre_11028.0 -5.642286e-09 f.22009.0.1 4.501785e-01 f.22009.0.2 3.935119e-01 f.22009.0.3 6.728060e+00 f.22009.0.4 -4.297488e+00 f.22009.0.5 -9.094993e-01 f.22009.0.6 -8.490622e+00 f.22009.0.7 -3.545061e-01 f.22009.0.8 -4.890181e+00 f.22009.0.9 -2.745088e+00 f.22009.0.10 -6.561175e+00 dtype: float64	const 7.194716e+03 Age_c -2.235329e+01 Age2 -1.602105e-01 age_sex -4.697874e+00 Sex_num 2.198687e+02 date_c 2.673057e-03 date_c2 4.647905e-06 head_volume -2.105365e+03 Table_position -5.833475e-01 X_brain_position 1.527631e+00 Y_brain_position -4.603838e+00 Z_brain_position -8.510505e-01 rfMRI_head_motion -5.664580e+02 tfMRI_head_motion -2.843057e+02 Assessment_centre_11026.0 2.372003e+01 Assessment_centre_11027.0 3.154858e+00 Assessment_centre_11028.0 -1.416137e-14 f.22009.0.1 -3.582557e-02 f.22009.0.2 3.907719e+00 f.22009.0.3 8.029732e+00 f.22009.0.4 -2.805025e+00 f.22009.0.5 -6.795043e-01 f.22009.0.6 -9.866851e+00 f.22009.0.7 -5.851965e-01 f.22009.0.8 -4.785775e+00 f.22009.0.9 -3.539406e+00 f.22009.0.10 -6.159392e+00 dtype: float64	rs3012434	1.4576773405964991e-21	True
9	FIRST_L_pallidum	18.26169297638268	1.3406003665590032e-08	2.0	0.2457977761198648	0.2346093037765635	0.2375266713088316	0.2268435702515692	const 3.471464e+03 Prob_Class_0 -1.396377e+04 Prob_Class_2 -1.478406e+03 Age_c -1.712227e+00 Age2 -1.827288e-01 age_sex -2.369481e+00 Sex_num 3.993020e+01 date_c -8.458741e-03 date_c2 -2.950349e-07 head_volume -7.958651e+02 Table_position -6.748694e-01 X_brain_position 5.783323e-01 Y_brain_position 4.249013e-01 Z_brain_position -6.796765e-01 rfMRI_head_motion -1.452560e+02 tfMRI_head_motion -1.404690e+02 Assessment_centre_11026.0 1.682169e+01 Assessment_centre_11027.0 7.447269e+00 Assessment_centre_11028.0 -1.464871e-09 f.22009.0.1 -3.077102e+00 f.22009.0.2 2.710710e+00 f.22009.0.3 -1.795706e+00 f.22009.0.4 -1.130775e+00 f.22009.0.5 -1.599999e-01 f.22009.0.6 -2.389841e+00 f.22009.0.7 -1.013834e+00 f.22009.0.8 7.484538e-01 f.22009.0.9 -2.091014e+00 f.22009.0.10 -2.694547e+00 dtype: float64	const 2.597971e+03 Age_c -3.406261e+00 Age2 -2.269119e-01 age_sex -2.729218e+00 Sex_num 3.894799e+01 date_c -1.451957e-03 date_c2 -4.994712e-06 head_volume -7.856055e+02 Table_position -1.826405e-01 X_brain_position 1.648891e-01 Y_brain_position -9.105952e-01 Z_brain_position -3.519348e-01 rfMRI_head_motion -1.288829e+02 tfMRI_head_motion -1.644330e+02 Assessment_centre_11026.0 1.769229e+01 Assessment_centre_11027.0 1.616472e+01 Assessment_centre_11028.0 -9.603134e-14 f.22009.0.1 -3.383350e+00 f.22009.0.2 3.540016e+00 f.22009.0.3 -1.514504e+00 f.22009.0.4 -7.066569e-01 f.22009.0.5 -7.866552e-02 f.22009.0.6 -2.763866e+00 f.22009.0.7 -1.039323e+00 f.22009.0.8 8.886908e-01 f.22009.0.9 -2.284374e+00 f.22009.0.10 -2.412602e+00 dtype: float64	rs3012434	3.857729962550253e-08	True
9	FIRST_R_pallidum	31.76729450396182	2.39138685537216e-14	2.0	0.2704875038464626	0.2516616400693466	0.2624871637180525	0.2440689213200502	const 3.390635e+03 Prob_Class_0 -1.931499e+04 Prob_Class_2 -1.411281e+03 Age_c -1.972055e+00 Age2 -2.088311e-01 age_sex -3.817256e+00 Sex_num 3.536469e+01 date_c -9.456849e-03 date_c2 5.687985e-06 head_volume -8.648146e+02 Table_position -1.006166e+00 X_brain_position 6.568897e-02 Y_brain_position 1.526297e+00 Z_brain_position -6.929798e-01 rfMRI_head_motion -2.965280e+02 tfMRI_head_motion -8.959933e+01 Assessment_centre_11026.0 6.753385e+00 Assessment_centre_11027.0 -3.096335e+00 Assessment_centre_11028.0 -2.031082e-09 f.22009.0.1 -1.075235e+00 f.22009.0.2 1.549949e+00 f.22009.0.3 7.880242e-01 f.22009.0.4 2.497962e-01 f.22009.0.5 6.506816e-02 f.22009.0.6 1.306239e-01 f.22009.0.7 -1.649330e+00 f.22009.0.8 7.848459e-01 f.22009.0.9 -2.133234e+00 f.22009.0.10 -4.088783e+00 dtype: float64	const 2.448505e+03 Age_c -4.311434e+00 Age2 -2.670625e-01 age_sex -4.313322e+00 Sex_num 3.179819e+01 date_c -7.765277e-04 date_c2 -8.666383e-07 head_volume -8.403441e+02 Table_position -4.317033e-01 X_brain_position -4.653445e-01 Y_brain_position -6.885207e-02 Z_brain_position -2.997630e-01 rfMRI_head_motion -2.799302e+02 tfMRI_head_motion -1.220151e+02 Assessment_centre_11026.0 6.610985e+00 Assessment_centre_11027.0 6.688461e+00 Assessment_centre_11028.0 7.712024e-14 f.22009.0.1 -1.431071e+00 f.22009.0.2 2.731525e+00 f.22009.0.3 1.199590e+00 f.22009.0.4 8.238476e-01 f.22009.0.5 1.695805e-01 f.22009.0.6 -3.815801e-01 f.22009.0.7 -1.697812e+00 f.22009.0.8 9.360738e-01 f.22009.0.9 -2.406245e+00 f.22009.0.10 -3.765712e+00 dtype: float64	rs3012434	1.2388126694847095e-13	True
9	FIRST_L_hippocampus	54.66790033825362	5.889918413347586e-24	2.0	0.2483922722630485	0.21501386742683	0.24014962049664	0.2070493165687418	const 5.986022e+03 Prob_Class_0 -5.200112e+04 Prob_Class_2 2.491805e+03 Age_c -9.190577e+00 Age2 -4.158686e-01 age_sex -5.557131e+00 Sex_num 7.444080e+01 date_c -6.482562e-03 date_c2 8.809680e-06 head_volume -1.420471e+03 Table_position -1.445146e-01 X_brain_position 1.260089e+00 Y_brain_position -1.233954e+00 Z_brain_position -7.846539e-02 rfMRI_head_motion -3.801064e+02 tfMRI_head_motion -1.688325e+02 Assessment_centre_11026.0 9.715369e+00 Assessment_centre_11027.0 5.506749e+00 Assessment_centre_11028.0 -5.515336e-09 f.22009.0.1 -1.931234e-01 f.22009.0.2 -8.493507e+00 f.22009.0.3 4.655166e+00 f.22009.0.4 -3.854361e-01 f.22009.0.5 -7.278513e-01 f.22009.0.6 5.138295e+00 f.22009.0.7 -1.946107e+00 f.22009.0.8 -8.857775e-01 f.22009.0.9 -1.787439e+00 f.22009.0.10 -6.500746e+00 dtype: float64	const 6.091499e+03 Age_c -1.545061e+01 Age2 -5.440145e-01 age_sex -6.877485e+00 Sex_num 4.291847e+01 date_c 6.843597e-03 date_c2 -9.372492e-06 head_volume -1.252537e+03 Table_position 3.457297e-01 X_brain_position 2.359767e-01 Y_brain_position -3.025228e+00 Z_brain_position 3.832649e-01 rfMRI_head_motion -3.954862e+02 tfMRI_head_motion -2.488382e+02 Assessment_centre_11026.0 -4.037686e+00 Assessment_centre_11027.0 9.279425e+00 Assessment_centre_11028.0 9.423365e-14 f.22009.0.1 -4.782601e-01 f.22009.0.2 -4.970251e+00 f.22009.0.3 5.987596e+00 f.22009.0.4 1.034989e+00 f.22009.0.5 -5.258144e-01 f.22009.0.6 3.810491e+00 f.22009.0.7 -2.207939e+00 f.22009.0.8 -9.030729e-01 f.22009.0.9 -2.577565e+00 f.22009.0.10 -6.295375e+00 dtype: float64	rs3012434	6.268988338273689e-23	True
9	FIRST_R_hippocampus	63.21303088736987	1.692631655669747e-27	2.0	0.2616505860888524	0.2237356353924781	0.2535533341897455	0.2158595764983271	const 7.584524e+03 Prob_Class_0 -5.828604e+04 Prob_Class_2 2.085467e+03 Age_c -7.958577e+00 Age2 -4.608646e-01 age_sex -6.875705e+00 Sex_num 9.955370e+01 date_c -2.568584e-02 date_c2 1.771509e-05 head_volume -1.529963e+03 Table_position 7.872305e-01 X_brain_position 1.269755e+00 Y_brain_position -1.735494e-01 Z_brain_position 4.044458e-01 rfMRI_head_motion -2.013482e+02 tfMRI_head_motion -1.679904e+02 Assessment_centre_11026.0 2.794171e+01 Assessment_centre_11027.0 1.032945e+01 Assessment_centre_11028.0 -6.176176e-09 f.22009.0.1 8.012463e-01 f.22009.0.2 4.358640e-02 f.22009.0.3 -1.011378e+00 f.22009.0.4 1.812749e+00 f.22009.0.5 -2.001098e+00 f.22009.0.6 -1.994610e+00 f.22009.0.7 1.457024e+00 f.22009.0.8 3.135819e+00 f.22009.0.9 -2.074010e+00 f.22009.0.10 -3.304257e+00 dtype: float64	const 7.405646e+03 Age_c -1.497950e+01 Age2 -6.077178e-01 age_sex -8.357346e+00 Sex_num 6.668661e+01 date_c -9.619604e-03 date_c2 -2.604398e-06 head_volume -1.353209e+03 Table_position 1.455521e+00 X_brain_position 7.625842e-02 Y_brain_position -2.462830e+00 Z_brain_position 9.891079e-01 rfMRI_head_motion -2.118321e+02 tfMRI_head_motion -2.584827e+02 Assessment_centre_11026.0 1.402995e+01 Assessment_centre_11027.0 1.709630e+01 Assessment_centre_11028.0 -1.825680e-13 f.22009.0.1 4.059791e-01 f.22009.0.2 3.954192e+00 f.22009.0.3 4.568577e-01 f.22009.0.4 3.418914e+00 f.22009.0.5 -1.765720e+00 f.22009.0.6 -3.488651e+00 f.22009.0.7 1.178313e+00 f.22009.0.8 3.164164e+00 f.22009.0.9 -2.953434e+00 f.22009.0.10 -2.999346e+00 dtype: float64	rs3012434	2.1743466699465154e-26	True
9	FIRST_L_accumbens	106.87827383520438	3.0819608558076624e-45	2.0	0.31803359776812	0.2588236937192588	0.3105546810905161	0.2513036419104039	const 1.352251e+03 Prob_Class_0 -1.694773e+04 Prob_Class_2 -7.192318e+02 Age_c -3.413106e+00 Age2 -7.603014e-02 age_sex -9.084316e-01 Sex_num 1.582538e+01 date_c -1.025629e-02 date_c2 3.810590e-06 head_volume -2.958976e+02 Table_position -4.839638e-01 X_brain_position -6.271079e-01 Y_brain_position 1.609373e+00 Z_brain_position -1.039425e-01 rfMRI_head_motion -1.336016e+02 tfMRI_head_motion -7.127842e+01 Assessment_centre_11026.0 -9.660620e+00 Assessment_centre_11027.0 -1.270048e+01 Assessment_centre_11028.0 -1.785567e-09 f.22009.0.1 -2.131791e+00 f.22009.0.2 1.996602e-01 f.22009.0.3 2.261749e+00 f.22009.0.4 3.586474e-01 f.22009.0.5 -2.376317e-02 f.22009.0.6 1.932226e+00 f.22009.0.7 -1.254634e+00 f.22009.0.8 -8.483876e-01 f.22009.0.9 -1.365956e-01 f.22009.0.10 -1.134975e+00 dtype: float64	const 7.435681e+02 Age_c -5.462616e+00 Age2 -1.247626e-01 age_sex -1.342446e+00 Sex_num 1.088740e+01 date_c -3.468504e-03 date_c2 -1.984865e-06 head_volume -2.660062e+02 Table_position -6.706557e-02 X_brain_position -1.059595e+00 Y_brain_position 4.162658e-01 Z_brain_position 1.918315e-01 rfMRI_head_motion -1.239939e+02 tfMRI_head_motion -9.912176e+01 Assessment_centre_11026.0 -1.088866e+01 Assessment_centre_11027.0 -5.977159e+00 Assessment_centre_11028.0 7.676096e-14 f.22009.0.1 -2.388500e+00 f.22009.0.2 1.264650e+00 f.22009.0.3 2.641386e+00 f.22009.0.4 8.520230e-01 f.22009.0.5 6.139406e-02 f.22009.0.6 1.487021e+00 f.22009.0.7 -1.308007e+00 f.22009.0.8 -7.507138e-01 f.22009.0.9 -3.806925e-01 f.22009.0.10 -9.063191e-01 dtype: float64	rs3012434	8.196349951661458e-44	True
9	FIRST_R_accumbens	121.42157876211112	5.113030700844736e-51	2.0	0.31557609895171	0.2480668945586911	0.308070231637208	0.2404377031479635	const 1.439329e+03 Prob_Class_0 -1.675211e+04 Prob_Class_2 -7.459848e+02 Age_c -2.984172e+00 Age2 -9.580045e-02 age_sex -1.670709e+00 Sex_num 1.763599e+01 date_c -3.560691e-03 date_c2 2.598053e-06 head_volume -2.123643e+02 Table_position -2.883022e-01 X_brain_position 1.408601e+00 Y_brain_position 5.432967e-01 Z_brain_position 2.074052e-01 rfMRI_head_motion -2.129849e+02 tfMRI_head_motion 1.893290e+01 Assessment_centre_11026.0 -2.614053e+00 Assessment_centre_11027.0 -5.813050e+00 Assessment_centre_11028.0 -1.764761e-09 f.22009.0.1 -1.283783e+00 f.22009.0.2 1.634047e-01 f.22009.0.3 9.761795e-01 f.22009.0.4 -6.293643e-01 f.22009.0.5 -7.279224e-02 f.22009.0.6 1.726022e+00 f.22009.0.7 -2.835064e-01 f.22009.0.8 -1.163353e+00 f.22009.0.9 -1.375979e-01 f.22009.0.10 -1.651229e+00 dtype: float64	const 8.229520e+02 Age_c -5.010239e+00 Age2 -1.441299e-01 age_sex -2.099799e+00 Sex_num 1.287715e+01 date_c 3.204708e-03 date_c2 -3.127524e-06 head_volume -1.833865e+02 Table_position 1.296698e-01 X_brain_position 9.788462e-01 Y_brain_position -6.499867e-01 Z_brain_position 5.030912e-01 rfMRI_head_motion -2.031534e+02 tfMRI_head_motion -8.629550e+00 Assessment_centre_11026.0 -3.753425e+00 Assessment_centre_11027.0 9.584322e-01 Assessment_centre_11028.0 1.902744e-13 f.22009.0.1 -1.541277e+00 f.22009.0.2 1.214195e+00 f.22009.0.3 1.350185e+00 f.22009.0.4 -1.409867e-01 f.22009.0.5 1.182412e-02 f.22009.0.6 1.285671e+00 f.22009.0.7 -3.355323e-01 f.22009.0.8 -1.064442e+00 f.22009.0.9 -3.785703e-01 f.22009.0.10 -1.421511e+00 dtype: float64	rs3012434	1.6151596178591398e-49	True
9	FAST_L_Frontal_Pole	96.15082561152802	6.205782350435975e-41	2.0	0.5409582415283083	0.5051034534964474	0.5359240711470183	0.5000821817177993	const 4.978531e+04 Prob_Class_0 -3.012701e+05 Prob_Class_2 2.610329e+04 Age_c -7.552967e+01 Age2 1.532713e+00 age_sex 1.083743e+01 Sex_num 8.394274e+01 date_c 1.035968e-01 date_c2 1.278824e-04 head_volume -1.542835e+04 Table_position 1.066286e+01 X_brain_position -8.355946e+00 Y_brain_position -1.031951e+01 Z_brain_position 4.117147e+00 rfMRI_head_motion 3.102807e+01 tfMRI_head_motion -1.865443e+03 Assessment_centre_11026.0 -1.140519e+02 Assessment_centre_11027.0 -1.097151e+02 Assessment_centre_11028.0 -3.204706e-08 f.22009.0.1 7.059131e+00 f.22009.0.2 1.164782e+01 f.22009.0.3 4.060791e+00 f.22009.0.4 1.931334e+01 f.22009.0.5 -1.153648e+01 f.22009.0.6 -2.231027e+01 f.22009.0.7 1.529868e+01 f.22009.0.8 -1.737115e+01 f.22009.0.9 3.469160e+00 f.22009.0.10 8.123046e+00 dtype: float64	const 5.529572e+04 Age_c -1.117265e+02 Age2 8.433869e-01 age_sex 3.216084e+00 Sex_num -1.393329e+02 date_c 1.621771e-01 date_c2 2.155056e-05 head_volume -1.426617e+04 Table_position 1.154414e+01 X_brain_position -1.353706e+01 Y_brain_position -1.605511e+01 Z_brain_position 5.685255e+00 rfMRI_head_motion -1.694628e+02 tfMRI_head_motion -2.315483e+03 Assessment_centre_11026.0 -2.185239e+02 Assessment_centre_11027.0 -1.297139e+02 Assessment_centre_11028.0 -4.027723e-12 f.22009.0.1 6.654981e+00 f.22009.0.2 3.269439e+01 f.22009.0.3 1.219637e+01 f.22009.0.4 2.731067e+01 f.22009.0.5 -1.051310e+01 f.22009.0.6 -2.990802e+01 f.22009.0.7 1.353825e+01 f.22009.0.8 -1.825845e+01 f.22009.0.9 -1.210654e+00 f.22009.0.10 8.080744e+00 dtype: float64	rs3012434	1.4184645372425088e-39	True
9	FAST_R_Frontal_Pole	81.86678971234191	3.784666009918999e-35	2.0	0.5448413454860829	0.5145713391052191	0.5398497599166776	0.5096461294776341	const 5.638956e+04 Prob_Class_0 -3.107428e+05 Prob_Class_2 3.031554e+04 Age_c -8.128704e+01 Age2 1.099228e+00 age_sex 2.440898e+00 Sex_num 2.684232e+02 date_c 1.565048e-01 date_c2 1.077904e-04 head_volume -1.736567e+04 Table_position 1.474494e+01 X_brain_position 4.029034e+00 Y_brain_position 2.751794e+00 Z_brain_position 8.392353e+00 rfMRI_head_motion -2.823322e+03 tfMRI_head_motion 2.297885e+01 Assessment_centre_11026.0 1.146154e+02 Assessment_centre_11027.0 -1.793691e+01 Assessment_centre_11028.0 -3.308671e-08 f.22009.0.1 -1.355404e+01 f.22009.0.2 -1.669539e+01 f.22009.0.3 2.907437e+01 f.22009.0.4 4.923752e+01 f.22009.0.5 -2.144741e+01 f.22009.0.6 1.731159e+00 f.22009.0.7 1.781493e+01 f.22009.0.8 -2.965949e+01 f.22009.0.9 4.020644e+00 f.22009.0.10 -1.091370e+01 dtype: float64	const 6.349743e+04 Age_c -1.186014e+02 Age2 4.036603e-01 age_sex -5.411899e+00 Sex_num 2.631054e+01 date_c 2.115128e-01 date_c2 -2.173362e-06 head_volume -1.611193e+04 Table_position 1.508448e+01 X_brain_position -1.096356e+00 Y_brain_position -1.814688e+00 Z_brain_position 9.687986e+00 rfMRI_head_motion -3.062496e+03 tfMRI_head_motion -4.372948e+02 Assessment_centre_11026.0 -3.486732e-01 Assessment_centre_11027.0 -5.073165e+01 Assessment_centre_11028.0 -1.333226e-12 f.22009.0.1 -1.360817e+01 f.22009.0.2 5.197373e+00 f.22009.0.3 3.758672e+01 f.22009.0.4 5.741889e+01 f.22009.0.5 -2.043463e+01 f.22009.0.6 -6.077897e+00 f.22009.0.7 1.592837e+01 f.22009.0.8 -3.080350e+01 f.22009.0.9 -8.360235e-01 f.22009.0.10 -1.131550e+01 dtype: float64	rs3012434	6.88375481286561e-34	True
9	FAST_L_Insular_Cortex	64.36042735814647	5.685952823554382e-28	2.0	0.5076276418929612	0.4818849161520129	0.5022279450331357	0.4766280666811526	const 1.497249e+04 Prob_Class_0 -5.992950e+04 Prob_Class_2 -3.278523e+03 Age_c -8.562523e+00 Age2 2.885531e-01 age_sex -2.815532e+00 Sex_num 1.218888e+01 date_c 3.335958e-02 date_c2 2.676242e-05 head_volume -3.588860e+03 Table_position -2.745175e-01 X_brain_position -1.615031e+00 Y_brain_position 7.889615e-01 Z_brain_position -1.465759e+00 rfMRI_head_motion -7.317903e+02 tfMRI_head_motion -5.302188e+02 Assessment_centre_11026.0 1.765152e+01 Assessment_centre_11027.0 4.012489e+01 Assessment_centre_11028.0 -6.310890e-09 f.22009.0.1 -4.437017e+00 f.22009.0.2 2.893644e+00 f.22009.0.3 2.950688e+00 f.22009.0.4 3.096064e-01 f.22009.0.5 7.877455e-01 f.22009.0.6 -8.912620e+00 f.22009.0.7 -6.639392e+00 f.22009.0.8 -7.541189e+00 f.22009.0.9 -1.637556e-01 f.22009.0.10 -3.825658e+00 dtype: float64	const 1.251136e+04 Age_c -1.581434e+01 Age2 1.128827e-01 age_sex -4.352041e+00 Sex_num -2.710825e+00 date_c 5.853584e-02 date_c2 6.331465e-06 head_volume -3.495086e+03 Table_position 1.323140e+00 X_brain_position -3.191760e+00 Y_brain_position -3.722568e+00 Z_brain_position -3.501047e-01 rfMRI_head_motion -6.907969e+02 tfMRI_head_motion -6.295258e+02 Assessment_centre_11026.0 1.487141e+01 Assessment_centre_11027.0 6.653714e+01 Assessment_centre_11028.0 -2.079134e-13 f.22009.0.1 -5.423406e+00 f.22009.0.2 6.619611e+00 f.22009.0.3 4.266916e+00 f.22009.0.4 2.068867e+00 f.22009.0.5 1.098145e+00 f.22009.0.6 -1.049291e+01 f.22009.0.7 -6.812783e+00 f.22009.0.8 -7.146200e+00 f.22009.0.9 -1.020476e+00 f.22009.0.10 -2.939455e+00 dtype: float64	rs3012434	7.464946735660456e-27	True
9	FAST_R_Insular_Cortex	52.63077650463018	4.148335738377021e-23	2.0	0.4961074674611602	0.4745637994982002	0.4905814323764531	0.4692326692171349	const 1.643401e+04 Prob_Class_0 -5.434079e+04 Prob_Class_2 -2.778401e+03 Age_c -6.785976e+00 Age2 1.387181e-01 age_sex -1.895093e+00 Sex_num 2.105116e+01 date_c 1.587175e-02 date_c2 2.242115e-05 head_volume -3.531935e+03 Table_position 1.582657e+00 X_brain_position 3.070416e-01 Y_brain_position -1.245788e-01 Z_brain_position -1.203324e-01 rfMRI_head_motion -7.409014e+02 tfMRI_head_motion -3.821393e+02 Assessment_centre_11026.0 6.895051e+00 Assessment_centre_11027.0 -3.692756e+01 Assessment_centre_11028.0 -5.724314e-09 f.22009.0.1 -2.984994e+00 f.22009.0.2 2.931306e+00 f.22009.0.3 -1.680914e+00 f.22009.0.4 -5.498637e+00 f.22009.0.5 3.010963e+00 f.22009.0.6 -1.254946e+01 f.22009.0.7 -6.844301e+00 f.22009.0.8 -3.543806e+00 f.22009.0.9 -1.529607e+00 f.22009.0.10 -4.540789e+00 dtype: float64	const 1.428402e+04 Age_c -1.336035e+01 Age2 -1.968561e-02 age_sex -3.287846e+00 Sex_num 6.863655e+00 date_c 3.838988e-02 date_c2 3.878932e-06 head_volume -3.443753e+03 Table_position 2.998687e+00 X_brain_position -1.110119e+00 Y_brain_position -4.138042e+00 Z_brain_position 8.728390e-01 rfMRI_head_motion -7.055867e+02 tfMRI_head_motion -4.719610e+02 Assessment_centre_11026.0 3.961113e+00 Assessment_centre_11027.0 -1.367574e+01 Assessment_centre_11028.0 -2.156439e-13 f.22009.0.1 -3.858608e+00 f.22009.0.2 6.320380e+00 f.22009.0.3 -4.804984e-01 f.22009.0.4 -3.907301e+00 f.22009.0.5 3.289965e+00 f.22009.0.6 -1.398080e+01 f.22009.0.7 -7.005580e+00 f.22009.0.8 -3.198765e+00 f.22009.0.9 -2.308136e+00 f.22009.0.10 -3.757758e+00 dtype: float64	rs3012434	4.206040563176701e-22	True
9	FAST_L_Superior_Frontal_Gyrus	30.43610301356247	8.760568666468767e-14	2.0	0.3141246497820791	0.2971665890073465	0.3066028648690474	0.2900355681977619	const 2.192793e+04 Prob_Class_0 -1.339783e+05 Prob_Class_2 2.083568e+04 Age_c -3.041655e+01 Age2 -2.152671e-01 age_sex -8.849551e+00 Sex_num -1.290727e+02 date_c 3.085521e-02 date_c2 8.185246e-06 head_volume -8.343843e+03 Table_position 7.588807e+00 X_brain_position -4.735271e+00 Y_brain_position -2.613549e-01 Z_brain_position 4.630188e-01 rfMRI_head_motion -8.506479e+02 tfMRI_head_motion -8.889202e+02 Assessment_centre_11026.0 -1.196102e+02 Assessment_centre_11027.0 -5.338946e+01 Assessment_centre_11028.0 -1.432512e-08 f.22009.0.1 4.228360e+00 f.22009.0.2 3.055667e+00 f.22009.0.3 1.972202e+01 f.22009.0.4 1.735610e+01 f.22009.0.5 -6.941261e+00 f.22009.0.6 -6.553046e+00 f.22009.0.7 -2.982922e+01 f.22009.0.8 -5.993910e+00 f.22009.0.9 -8.588580e+00 f.22009.0.10 -1.053581e+01 dtype: float64	const 2.825329e+04 Age_c -4.645769e+01 Age2 -4.798300e-01 age_sex -1.221658e+01 Sex_num -2.605156e+02 date_c 4.217608e-02 date_c2 -3.988697e-05 head_volume -7.677329e+03 Table_position 6.431408e+00 X_brain_position -6.444539e+00 Y_brain_position 8.594270e-01 Z_brain_position 2.849070e-01 rfMRI_head_motion -1.027904e+03 tfMRI_head_motion -1.078401e+03 Assessment_centre_11026.0 -1.856788e+02 Assessment_centre_11027.0 -9.538643e+01 Assessment_centre_11028.0 -9.417292e-13 f.22009.0.1 5.035499e+00 f.22009.0.2 1.291712e+01 f.22009.0.3 2.366911e+01 f.22009.0.4 2.072917e+01 f.22009.0.5 -6.602514e+00 f.22009.0.6 -9.856784e+00 f.22009.0.7 -3.080468e+01 f.22009.0.8 -7.011013e+00 f.22009.0.9 -1.075057e+01 f.22009.0.10 -1.152910e+01 dtype: float64	rs3012434	4.2898231240633323e-13	True
9	FAST_R_Superior_Frontal_Gyrus	25.43872006393853	1.1606691189316244e-11	2.0	0.2780228666069021	0.2631031475257065	0.2701051644941427	0.2556265154997903	const 2.091150e+04 Prob_Class_0 -1.175200e+05 Prob_Class_2 9.537890e+03 Age_c -1.770670e+01 Age2 9.071443e-01 age_sex -8.795176e+00 Sex_num -1.421055e+02 date_c -3.134458e-02 date_c2 -5.977483e-05 head_volume -7.088265e+03 Table_position 3.512161e+00 X_brain_position -3.959892e+00 Y_brain_position -2.396691e+00 Z_brain_position -1.873181e+00 rfMRI_head_motion -1.017895e+03 tfMRI_head_motion -2.742209e+02 Assessment_centre_11026.0 -1.885935e+02 Assessment_centre_11027.0 -1.333873e+01 Assessment_centre_11028.0 -1.249861e-08 f.22009.0.1 -2.213604e+01 f.22009.0.2 -1.509156e+01 f.22009.0.3 -9.153302e+00 f.22009.0.4 -3.396349e+00 f.22009.0.5 4.667417e+00 f.22009.0.6 4.899659e+00 f.22009.0.7 -2.209600e+01 f.22009.0.8 4.612322e+00 f.22009.0.9 -6.860800e+00 f.22009.0.10 4.506530e+00 dtype: float64	const 2.279035e+04 Age_c -3.183035e+01 Age2 6.353178e-01 age_sex -1.176968e+01 Sex_num -2.269556e+02 date_c -7.464547e-03 date_c2 -1.011981e-04 head_volume -6.645373e+03 Table_position 3.964155e+00 X_brain_position -6.022499e+00 Y_brain_position -4.890495e+00 Z_brain_position -1.200340e+00 rfMRI_head_motion -1.089949e+03 tfMRI_head_motion -4.505178e+02 Assessment_centre_11026.0 -2.279765e+02 Assessment_centre_11027.0 -1.882760e+01 Assessment_centre_11028.0 -4.958706e-13 f.22009.0.1 -2.236263e+01 f.22009.0.2 -6.916732e+00 f.22009.0.3 -6.002747e+00 f.22009.0.4 -2.639209e-01 f.22009.0.5 5.074747e+00 f.22009.0.6 1.930670e+00 f.22009.0.7 -2.276926e+01 f.22009.0.8 4.309684e+00 f.22009.0.9 -8.680665e+00 f.22009.0.10 4.558096e+00 dtype: float64	rs3012434	4.6749832706865267e-11	True
9	FAST_L_Middle_Frontal_Gyrus	25.34465866030152	1.2727209477736664e-11	2.0	0.3076741536334381	0.2934200819373659	0.3000816281046414	0.2862510486778018	const 1.684569e+04 Prob_Class_0 -1.062692e+05 Prob_Class_2 3.163742e+04 Age_c -3.370867e+01 Age2 9.635722e-01 age_sex 2.749636e+00 Sex_num -1.737360e+01 date_c 8.348186e-03 date_c2 2.330094e-05 head_volume -8.072830e+03 Table_position 1.079194e+01 X_brain_position -2.382314e+00 Y_brain_position -2.763762e+01 Z_brain_position 1.645835e+00 rfMRI_head_motion 8.755220e+02 tfMRI_head_motion -4.470378e+02 Assessment_centre_11026.0 7.909790e+01 Assessment_centre_11027.0 4.364776e+01 Assessment_centre_11028.0 -1.147851e-08 f.22009.0.1 -2.806215e+01 f.22009.0.2 1.233948e+01 f.22009.0.3 1.621853e+01 f.22009.0.4 1.344911e+01 f.22009.0.5 -7.412379e+00 f.22009.0.6 1.866333e+01 f.22009.0.7 -1.675980e+01 f.22009.0.8 -2.458113e+01 f.22009.0.9 2.801966e+00 f.22009.0.10 1.544804e+01 dtype: float64	const 2.820842e+04 Age_c -4.634046e+01 Age2 8.224880e-01 age_sex 1.154462e-01 Sex_num -1.742813e+02 date_c -6.795570e-03 date_c2 -1.611496e-05 head_volume -7.299046e+03 Table_position 7.336684e+00 X_brain_position -2.763948e+00 Y_brain_position -2.073608e+01 Z_brain_position 7.085702e-02 rfMRI_head_motion 5.906577e+02 tfMRI_head_motion -5.798782e+02 Assessment_centre_11026.0 -5.418615e+00 Assessment_centre_11027.0 -4.387488e+01 Assessment_centre_11028.0 -2.970134e-12 f.22009.0.1 -2.580580e+01 f.22009.0.2 2.098317e+01 f.22009.0.3 1.988823e+01 f.22009.0.4 1.582415e+01 f.22009.0.5 -7.334250e+00 f.22009.0.6 1.616581e+01 f.22009.0.7 -1.784889e+01 f.22009.0.8 -2.640733e+01 f.22009.0.9 9.547487e-01 f.22009.0.10 1.306433e+01 dtype: float64	rs3012434	5.0910308392596894e-11	True
9	FAST_R_Middle_Frontal_Gyrus	28.164353688415247	8.057558848448582e-13	2.0	0.3336278416972438	0.3183817481517106	0.3263199423169942	0.3114659785509771	const 1.596983e+04 Prob_Class_0 -1.196864e+05 Prob_Class_2 2.496037e+04 Age_c -3.899742e+01 Age2 7.218237e-01 age_sex 4.773014e+00 Sex_num -3.194611e+01 date_c 1.215019e-01 date_c2 1.325432e-04 head_volume -8.427289e+03 Table_position 5.901535e+00 X_brain_position -3.157350e+00 Y_brain_position -1.825240e+01 Z_brain_position -1.153988e+00 rfMRI_head_motion 5.878736e+02 tfMRI_head_motion 2.897084e+02 Assessment_centre_11026.0 1.305652e+02 Assessment_centre_11027.0 2.564754e+02 Assessment_centre_11028.0 -1.284594e-08 f.22009.0.1 4.278381e+00 f.22009.0.2 2.597644e+01 f.22009.0.3 -3.682705e+00 f.22009.0.4 1.444086e+01 f.22009.0.5 -9.758282e+00 f.22009.0.6 6.446203e+00 f.22009.0.7 -6.336667e-01 f.22009.0.8 -8.213109e+00 f.22009.0.9 -7.282742e+00 f.22009.0.10 -4.345447e-01 dtype: float64	const 2.428588e+04 Age_c -5.328886e+01 Age2 5.143660e-01 age_sex 1.780479e+00 Sex_num -1.714828e+02 date_c 1.214822e-01 date_c2 8.905891e-05 head_volume -7.728914e+03 Table_position 3.801845e+00 X_brain_position -4.275106e+00 Y_brain_position -1.472562e+01 Z_brain_position -1.915323e+00 rfMRI_head_motion 3.689269e+02 tfMRI_head_motion 1.277708e+02 Assessment_centre_11026.0 5.805573e+01 Assessment_centre_11027.0 1.961871e+02 Assessment_centre_11028.0 -2.789734e-12 f.22009.0.1 5.678275e+00 f.22009.0.2 3.513112e+01 f.22009.0.3 6.971073e-02 f.22009.0.4 1.732793e+01 f.22009.0.5 -9.535714e+00 f.22009.0.6 3.546526e+00 f.22009.0.7 -1.637546e+00 f.22009.0.8 -9.549930e+00 f.22009.0.9 -9.269707e+00 f.22009.0.10 -1.992207e+00 dtype: float64	rs3012434	3.6129587181013465e-12	True
9	FAST_L_Infer_Front_Gyrus_pars_triangul	25.882044850600742	7.518069877791143e-12	2.0	0.1403260043252848	0.122251170114929	0.1308982228942461	0.1133454392922314	const 3.934018e+02 Prob_Class_0 -4.453196e+04 Prob_Class_2 6.231054e+03 Age_c -1.443460e+01 Age2 1.868579e-01 age_sex 6.758448e+00 Sex_num 1.511663e+01 date_c 1.073815e-02 date_c2 -5.701561e-06 head_volume -1.493880e+03 Table_position -1.398821e+00 X_brain_position -4.563309e-01 Y_brain_position -8.168967e-01 Z_brain_position -1.278911e+00 rfMRI_head_motion 1.666768e+02 tfMRI_head_motion -4.546444e+01 Assessment_centre_11026.0 2.459701e+01 Assessment_centre_11027.0 7.651547e+00 Assessment_centre_11028.0 -4.754461e-09 f.22009.0.1 -1.103687e+01 f.22009.0.2 3.239307e+00 f.22009.0.3 3.522624e+00 f.22009.0.4 2.878418e+00 f.22009.0.5 -3.027771e+00 f.22009.0.6 -2.958586e+00 f.22009.0.7 6.229502e+00 f.22009.0.8 2.943359e+00 f.22009.0.9 3.206600e+00 f.22009.0.10 6.457144e+00 dtype: float64	const 2.204258e+03 Age_c -1.977060e+01 Age2 9.576233e-02 age_sex 5.637633e+00 Sex_num -2.615334e+01 date_c 1.560946e-02 date_c2 -2.162080e-05 head_volume -1.283606e+03 Table_position -1.666934e+00 X_brain_position -1.069222e+00 Y_brain_position -7.206459e-01 Z_brain_position -1.272234e+00 rfMRI_head_motion 1.143893e+02 tfMRI_head_motion -1.092464e+02 Assessment_centre_11026.0 4.112549e+00 Assessment_centre_11027.0 -3.816470e+00 Assessment_centre_11028.0 -5.267115e-13 f.22009.0.1 -1.084285e+01 f.22009.0.2 6.479314e+00 f.22009.0.3 4.809798e+00 f.22009.0.4 4.013368e+00 f.22009.0.5 -2.906421e+00 f.22009.0.6 -4.062337e+00 f.22009.0.7 5.919768e+00 f.22009.0.8 2.652136e+00 f.22009.0.9 2.494075e+00 f.22009.0.10 6.200322e+00 dtype: float64	rs3012434	3.082408649894369e-11	True
9	FAST_R_Infer_Front_Gyrus_pars_triangul	10.431747373245877	3.080618370589163e-05	2.0	0.1335810515949224	0.1262388390935778	0.1240793003329657	0.1173735675746409	const 4.911450e+03 Prob_Class_0 -2.420921e+04 Prob_Class_2 4.108740e+03 Age_c -9.724052e+00 Age2 1.882001e-01 age_sex 2.006618e+00 Sex_num 1.998086e+01 date_c -5.951512e-03 date_c2 2.119818e-06 head_volume -1.276671e+03 Table_position 2.224696e+00 X_brain_position -1.537574e+00 Y_brain_position -7.218512e+00 Z_brain_position 1.086027e+00 rfMRI_head_motion 2.610098e+02 tfMRI_head_motion -2.111898e+02 Assessment_centre_11026.0 6.976568e+01 Assessment_centre_11027.0 6.554662e+01 Assessment_centre_11028.0 -2.590347e-09 f.22009.0.1 -8.383703e+00 f.22009.0.2 -8.686903e+00 f.22009.0.3 7.463984e+00 f.22009.0.4 -2.436686e+00 f.22009.0.5 -2.120564e-01 f.22009.0.6 -9.278346e-01 f.22009.0.7 -7.434974e+00 f.22009.0.8 -5.071200e+00 f.22009.0.9 -2.120319e+00 f.22009.0.10 -1.500107e+00 dtype: float64	const 6.198799e+03 Age_c -1.262052e+01 Age2 1.419595e-01 age_sex 1.399043e+00 Sex_num -4.968211e+00 date_c -4.454793e-03 date_c2 -6.595849e-06 head_volume -1.150658e+03 Table_position 1.957827e+00 X_brain_position -1.824264e+00 Y_brain_position -6.879182e+00 Z_brain_position 1.021221e+00 rfMRI_head_motion 2.256978e+02 tfMRI_head_motion -2.450310e+02 Assessment_centre_11026.0 5.709672e+01 Assessment_centre_11027.0 5.672444e+01 Assessment_centre_11028.0 -6.520420e-13 f.22009.0.1 -8.201083e+00 f.22009.0.2 -6.886289e+00 f.22009.0.3 8.189466e+00 f.22009.0.4 -1.834025e+00 f.22009.0.5 -1.551825e-01 f.22009.0.6 -1.522006e+00 f.22009.0.7 -7.618412e+00 f.22009.0.8 -5.278182e+00 f.22009.0.9 -2.513992e+00 f.22009.0.10 -1.715902e+00 dtype: float64	rs3012434	5.853115421239111e-05	True
9	FAST_L_Infer_Front_Gyrus_pars_opercul	24.75333105413741	2.2720716610999447e-11	2.0	0.1678284020767446	0.1510948366362533	0.1587022310190972	0.1424817566508256	const 2.009410e+03 Prob_Class_0 -4.031919e+04 Prob_Class_2 4.706092e+03 Age_c -1.314679e+01 Age2 -1.292454e-01 age_sex 5.285301e-01 Sex_num 1.938079e+01 date_c 1.275888e-02 date_c2 1.767737e-05 head_volume -1.474878e+03 Table_position -9.419335e-01 X_brain_position 1.109946e+00 Y_brain_position -2.728503e-02 Z_brain_position -1.673824e+00 rfMRI_head_motion -4.173848e+02 tfMRI_head_motion 9.619533e+01 Assessment_centre_11026.0 7.593047e+01 Assessment_centre_11027.0 1.073411e+01 Assessment_centre_11028.0 -4.298318e-09 f.22009.0.1 1.824176e-01 f.22009.0.2 1.188351e+00 f.22009.0.3 8.279491e+00 f.22009.0.4 1.198647e+01 f.22009.0.5 -7.559019e+00 f.22009.0.6 -2.032619e+00 f.22009.0.7 5.391155e+00 f.22009.0.8 4.677133e+00 f.22009.0.9 -2.126734e+00 f.22009.0.10 -1.152343e+01 dtype: float64	const 3.256111e+03 Age_c -1.798368e+01 Age2 -2.159802e-01 age_sex -4.885130e-01 Sex_num -1.472553e+01 date_c 1.866280e-02 date_c2 3.343719e-06 head_volume -1.299671e+03 Table_position -1.027606e+00 X_brain_position 4.947288e-01 Y_brain_position -3.123689e-01 Z_brain_position -1.579020e+00 rfMRI_head_motion -4.557943e+02 tfMRI_head_motion 3.736672e+01 Assessment_centre_11026.0 5.937188e+01 Assessment_centre_11027.0 3.707138e+00 Assessment_centre_11028.0 1.096021e-13 f.22009.0.1 2.580272e-01 f.22009.0.2 4.070975e+00 f.22009.0.3 9.411533e+00 f.22009.0.4 1.303265e+01 f.22009.0.5 -7.437352e+00 f.22009.0.6 -3.039566e+00 f.22009.0.7 5.130246e+00 f.22009.0.8 4.476573e+00 f.22009.0.9 -2.763659e+00 f.22009.0.10 -1.165716e+01 dtype: float64	rs3012434	8.840326273318884e-11	True
9	FAST_R_Infer_Front_Gyrus_pars_opercul	25.59849422455858	9.924956536353135e-12	2.0	0.1564223306700397	0.1388802363594714	0.1471710727204422	0.1301432257705862	const 4.656406e+03 Prob_Class_0 -3.942741e+04 Prob_Class_2 6.567198e+03 Age_c -8.672333e+00 Age2 3.880854e-01 age_sex 1.580233e+00 Sex_num 6.246212e+00 date_c -1.570825e-02 date_c2 2.079544e-06 head_volume -1.433888e+03 Table_position 2.628467e+00 X_brain_position -1.580476e+00 Y_brain_position -5.836129e+00 Z_brain_position 9.912554e-01 rfMRI_head_motion 3.783345e+02 tfMRI_head_motion -6.972161e+02 Assessment_centre_11026.0 4.496704e+01 Assessment_centre_11027.0 1.718834e+01 Assessment_centre_11028.0 -4.216923e-09 f.22009.0.1 -8.458193e+00 f.22009.0.2 8.983989e+00 f.22009.0.3 6.458781e+00 f.22009.0.4 -1.227348e+00 f.22009.0.5 2.825195e-01 f.22009.0.6 1.764955e+00 f.22009.0.7 1.739796e+00 f.22009.0.8 6.275062e+00 f.22009.0.9 1.797966e+00 f.22009.0.10 7.909064e+00 dtype: float64	const 6.700782e+03 Age_c -1.339031e+01 Age2 3.122117e-01 age_sex 5.904288e-01 Sex_num -3.395289e+01 date_c -1.307218e-02 date_c2 -1.210431e-05 head_volume -1.230679e+03 Table_position 2.214719e+00 X_brain_position -2.055400e+00 Y_brain_position -5.332967e+00 Z_brain_position 8.975081e-01 rfMRI_head_motion 3.220122e+02 tfMRI_head_motion -7.524738e+02 Assessment_centre_11026.0 2.459847e+01 Assessment_centre_11027.0 3.266526e+00 Assessment_centre_11028.0 -7.729311e-13 f.22009.0.1 -8.174075e+00 f.22009.0.2 1.190973e+01 f.22009.0.3 7.635874e+00 f.22009.0.4 -2.433759e-01 f.22009.0.5 3.767131e-01 f.22009.0.6 7.962686e-01 f.22009.0.7 1.443643e+00 f.22009.0.8 5.946358e+00 f.22009.0.9 1.157914e+00 f.22009.0.10 7.570751e+00 dtype: float64	rs3012434	4.0264511365786374e-11	True
9	FAST_L_Precentral_Gyrus	23.72338888373605	6.238540902510603e-11	2.0	0.3753201277198656	0.3632815220838428	0.3684694548719519	0.3568213102543363	const 1.995642e+04 Prob_Class_0 -1.134603e+05 Prob_Class_2 9.765318e+03 Age_c -4.800534e+01 Age2 -2.495363e-01 age_sex -4.494847e+00 Sex_num 8.600511e+01 date_c -6.357932e-02 date_c2 -5.874646e-05 head_volume -7.241061e+03 Table_position -2.858906e+00 X_brain_position 2.247979e+01 Y_brain_position -1.976546e+01 Z_brain_position 4.821004e+00 rfMRI_head_motion -8.797744e+02 tfMRI_head_motion -1.623016e+03 Assessment_centre_11026.0 -1.010998e+01 Assessment_centre_11027.0 -2.591210e+02 Assessment_centre_11028.0 -1.207038e-08 f.22009.0.1 -2.052474e+00 f.22009.0.2 -1.084434e+01 f.22009.0.3 -2.469350e+01 f.22009.0.4 -1.167198e+01 f.22009.0.5 -3.479733e+00 f.22009.0.6 4.699644e+00 f.22009.0.7 -1.158128e+01 f.22009.0.8 4.106653e+00 f.22009.0.9 3.412393e+00 f.22009.0.10 -8.338535e+00 dtype: float64	const 2.200423e+04 Age_c -6.163771e+01 Age2 -5.094385e-01 age_sex -7.365255e+00 Sex_num 2.145743e+00 date_c -4.141327e-02 date_c2 -9.878616e-05 head_volume -6.804435e+03 Table_position -2.516035e+00 X_brain_position 2.052434e+01 Y_brain_position -2.195152e+01 Z_brain_position 5.417763e+00 rfMRI_head_motion -9.546566e+02 tfMRI_head_motion -1.792580e+03 Assessment_centre_11026.0 -4.931595e+01 Assessment_centre_11027.0 -2.664182e+02 Assessment_centre_11028.0 -9.515652e-13 f.22009.0.1 -2.211669e+00 f.22009.0.2 -2.921617e+00 f.22009.0.3 -2.163191e+01 f.22009.0.4 -8.658834e+00 f.22009.0.5 -3.093497e+00 f.22009.0.6 1.837748e+00 f.22009.0.7 -1.224290e+01 f.22009.0.8 3.776898e+00 f.22009.0.9 1.650517e+00 f.22009.0.10 -8.347565e+00 dtype: float64	rs3012434	2.316499716252994e-10	True
9	FAST_R_Precentral_Gyrus	33.078702370939354	6.663900732669662e-15	2.0	0.3633311643576882	0.3462229767678714	0.3563490122202623	0.3395896871652727	const 2.161948e+04 Prob_Class_0 -1.307713e+05 Prob_Class_2 1.816282e+04 Age_c -4.668812e+01 Age2 6.504645e-02 age_sex -7.608705e+00 Sex_num 1.480697e+02 date_c 1.166982e-02 date_c2 3.621537e-05 head_volume -7.355066e+03 Table_position 4.169144e+00 X_brain_position -1.874399e+01 Y_brain_position -8.126234e+00 Z_brain_position 9.214396e+00 rfMRI_head_motion -1.444220e+03 tfMRI_head_motion -1.108334e+03 Assessment_centre_11026.0 1.798987e+02 Assessment_centre_11027.0 9.997018e+00 Assessment_centre_11028.0 -1.396509e-08 f.22009.0.1 6.884342e+00 f.22009.0.2 2.564479e+01 f.22009.0.3 -1.899163e+01 f.22009.0.4 -1.934950e+00 f.22009.0.5 -6.153095e+00 f.22009.0.6 -1.264584e+01 f.22009.0.7 -1.938096e+00 f.22009.0.8 -6.022349e+00 f.22009.0.9 1.046350e+01 f.22009.0.10 6.907602e+00 dtype: float64	const 2.688045e+04 Age_c -6.235849e+01 Age2 -2.030771e-01 age_sex -1.090039e+01 Sex_num 2.734824e+01 date_c 2.619050e-02 date_c2 -1.052114e-05 head_volume -6.739774e+03 Table_position 3.404500e+00 X_brain_position -2.055250e+01 Y_brain_position -7.897351e+00 Z_brain_position 9.246825e+00 rfMRI_head_motion -1.596476e+03 tfMRI_head_motion -1.295790e+03 Assessment_centre_11026.0 1.200317e+02 Assessment_centre_11027.0 -2.319488e+01 Assessment_centre_11028.0 -2.438991e-13 f.22009.0.1 7.439635e+00 f.22009.0.2 3.515196e+01 f.22009.0.3 -1.521656e+01 f.22009.0.4 1.400600e+00 f.22009.0.5 -5.795039e+00 f.22009.0.6 -1.588819e+01 f.22009.0.7 -2.844833e+00 f.22009.0.8 -6.868430e+00 f.22009.0.9 8.372307e+00 f.22009.0.10 6.167695e+00 dtype: float64	rs3012434	3.635862667561379e-14	True
9	FAST_L_Temporal_Pole	33.56124239958277	4.16568974212422e-15	2.0	0.3694516926110766	0.3522608034242964	0.3625366624325628	0.3456887742382605	const 1.437737e+04 Prob_Class_0 -9.156981e+04 Prob_Class_2 1.730558e+04 Age_c -2.821577e+01 Age2 -7.018710e-01 age_sex -5.171887e-01 Sex_num 5.783108e+02 date_c 5.096270e-02 date_c2 2.962776e-07 head_volume -4.552473e+03 Table_position 6.130946e+00 X_brain_position 1.510963e+00 Y_brain_position -4.726896e-01 Z_brain_position 7.559616e+00 rfMRI_head_motion -3.701290e+02 tfMRI_head_motion -6.325132e+02 Assessment_centre_11026.0 -1.326094e+02 Assessment_centre_11027.0 -2.216294e+02 Assessment_centre_11028.0 -9.812951e-09 f.22009.0.1 9.567912e+00 f.22009.0.2 5.632479e+00 f.22009.0.3 3.885814e+00 f.22009.0.4 1.308070e+01 f.22009.0.5 -4.803113e+00 f.22009.0.6 -6.517682e+00 f.22009.0.7 3.547025e-01 f.22009.0.8 1.095605e+01 f.22009.0.9 -5.814906e+00 f.22009.0.10 -1.101351e+01 dtype: float64	const 1.998767e+04 Age_c -3.916075e+01 Age2 -8.687435e-01 age_sex -2.811044e+00 Sex_num 4.777945e+02 date_c 5.380703e-02 date_c2 -3.282033e-05 head_volume -4.047213e+03 Table_position 4.825255e+00 X_brain_position 5.403242e-01 Y_brain_position 1.512903e+00 Z_brain_position 7.147073e+00 rfMRI_head_motion -5.205405e+02 tfMRI_head_motion -7.584773e+02 Assessment_centre_11026.0 -1.842787e+02 Assessment_centre_11027.0 -2.613291e+02 Assessment_centre_11028.0 -6.747355e-13 f.22009.0.1 1.044738e+01 f.22009.0.2 1.253915e+01 f.22009.0.3 6.692835e+00 f.22009.0.4 1.532514e+01 f.22009.0.5 -4.610244e+00 f.22009.0.6 -8.750742e+00 f.22009.0.7 -3.759644e-01 f.22009.0.8 1.005411e+01 f.22009.0.9 -7.319406e+00 f.22009.0.10 -1.201609e+01 dtype: float64	rs3012434	2.308667252182615e-14	True
9	FAST_R_Temporal_Pole	33.94091974538405	2.8786935634773135e-15	2.0	0.3375191664727963	0.3192533591587412	0.3302539420596222	0.312346433013842	const 7.577110e+03 Prob_Class_0 -8.518141e+04 Prob_Class_2 2.349790e+04 Age_c -2.527314e+01 Age2 -3.535949e-01 age_sex 3.223907e+00 Sex_num 4.310032e+02 date_c 2.901117e-02 date_c2 1.228762e-05 head_volume -4.682434e+03 Table_position 2.850026e+00 X_brain_position -4.139851e+00 Y_brain_position -1.564215e+01 Z_brain_position 3.708762e+00 rfMRI_head_motion -6.793015e+01 tfMRI_head_motion -9.221609e+02 Assessment_centre_11026.0 -2.722826e+01 Assessment_centre_11027.0 -1.419630e+02 Assessment_centre_11028.0 -9.185139e-09 f.22009.0.1 -9.938341e+00 f.22009.0.2 -5.961708e+00 f.22009.0.3 1.071885e+01 f.22009.0.4 1.982774e-01 f.22009.0.5 -1.748395e+00 f.22009.0.6 6.361162e+00 f.22009.0.7 -1.329675e+01 f.22009.0.8 1.654460e+01 f.22009.0.9 -5.000272e+00 f.22009.0.10 5.908893e+00 dtype: float64	const 1.590336e+04 Age_c -3.540961e+01 Age2 -4.751533e-01 age_sex 1.107946e+00 Sex_num 3.117176e+02 date_c 1.984418e-02 date_c2 -1.914829e-05 head_volume -4.092393e+03 Table_position 3.929745e-01 X_brain_position -4.565754e+00 Y_brain_position -1.085081e+01 Z_brain_position 2.622932e+00 rfMRI_head_motion -2.784947e+02 tfMRI_head_motion -1.030791e+03 Assessment_centre_11026.0 -9.101775e+01 Assessment_centre_11027.0 -2.054398e+02 Assessment_centre_11028.0 -9.729462e-13 f.22009.0.1 -8.328824e+00 f.22009.0.2 8.655230e-01 f.22009.0.3 1.359395e+01 f.22009.0.4 2.139032e+00 f.22009.0.5 -1.662295e+00 f.22009.0.6 4.344095e+00 f.22009.0.7 -1.413088e+01 f.22009.0.8 1.520638e+01 f.22009.0.9 -6.464627e+00 f.22009.0.10 4.194791e+00 dtype: float64	rs3012434	1.6200368695805983e-14	True
9	FAST_L_Superior_Temporal_Gyrus_anter_divis	20.42503081442169	1.5933393916364372e-09	2.0	0.2282899074964077	0.2154855188536895	0.2198267992520547	0.2075257534199809	const 3.742258e+03 Prob_Class_0 -1.993437e+04 Prob_Class_2 1.288665e+03 Age_c -4.538370e+00 Age2 5.046311e-02 age_sex -1.884688e+00 Sex_num 2.074447e+00 date_c 1.108988e-02 date_c2 3.454324e-05 head_volume -1.087517e+03 Table_position 8.781715e-01 X_brain_position -1.211599e+00 Y_brain_position 4.222366e-02 Z_brain_position 8.435025e-01 rfMRI_head_motion -6.621525e+01 tfMRI_head_motion -1.270169e+02 Assessment_centre_11026.0 3.268225e+01 Assessment_centre_11027.0 3.186684e+01 Assessment_centre_11028.0 -2.117225e-09 f.22009.0.1 2.802524e+00 f.22009.0.2 5.897126e+00 f.22009.0.3 8.027194e-01 f.22009.0.4 3.735581e-01 f.22009.0.5 1.138735e+00 f.22009.0.6 3.028358e+00 f.22009.0.7 -2.224864e+00 f.22009.0.8 -3.159969e+00 f.22009.0.9 1.906146e-01 f.22009.0.10 2.388578e+00 dtype: float64	const 3.922716e+03 Age_c -6.936098e+00 Age2 2.856368e-03 age_sex -2.390034e+00 Sex_num -1.117127e+01 date_c 1.566609e-02 date_c2 2.754481e-05 head_volume -1.017731e+03 Table_position 1.010117e+00 X_brain_position -1.582692e+00 Y_brain_position -5.117773e-01 Z_brain_position 9.888679e-01 rfMRI_head_motion -7.529450e+01 tfMRI_head_motion -1.573016e+02 Assessment_centre_11026.0 2.670149e+01 Assessment_centre_11027.0 3.211682e+01 Assessment_centre_11028.0 -2.295183e-13 f.22009.0.1 2.728881e+00 f.22009.0.2 7.265882e+00 f.22009.0.3 1.325392e+00 f.22009.0.4 9.114422e-01 f.22009.0.5 1.211980e+00 f.22009.0.6 2.522064e+00 f.22009.0.7 -2.332195e+00 f.22009.0.8 -3.189095e+00 f.22009.0.9 -1.151971e-01 f.22009.0.10 2.432092e+00 dtype: float64	rs3012434	5.088756771730783e-09	True
9	FAST_R_Superior_Temporal_Gyrus_anter_divis	14.12644646680423	7.941395371446031e-07	2.0	0.2259990471397496	0.2171169325777384	0.2175108157314528	0.2091737196371716	const 3.497138e+03 Prob_Class_0 -1.720035e+04 Prob_Class_2 9.370208e+02 Age_c -6.035465e+00 Age2 -7.096156e-02 age_sex -1.489877e+00 Sex_num 2.675828e+01 date_c 6.442437e-03 date_c2 1.161605e-05 head_volume -1.044630e+03 Table_position 6.036413e-01 X_brain_position -6.739044e-01 Y_brain_position 6.451810e-01 Z_brain_position 5.624134e-01 rfMRI_head_motion -2.501788e+02 tfMRI_head_motion -1.212784e+00 Assessment_centre_11026.0 4.563069e+01 Assessment_centre_11027.0 -1.920990e+00 Assessment_centre_11028.0 -1.825894e-09 f.22009.0.1 1.828663e+00 f.22009.0.2 1.530312e+00 f.22009.0.3 -3.904508e+00 f.22009.0.4 -3.024420e-01 f.22009.0.5 5.615515e-01 f.22009.0.6 -2.700080e+00 f.22009.0.7 -3.930149e+00 f.22009.0.8 2.795469e+00 f.22009.0.9 -1.072499e+00 f.22009.0.10 2.339501e+00 dtype: float64	const 3.579398e+03 Age_c -8.105404e+00 Age2 -1.128349e-01 age_sex -1.926337e+00 Sex_num 1.593862e+01 date_c 1.067023e-02 date_c2 5.592353e-06 head_volume -9.872531e+02 Table_position 7.468574e-01 X_brain_position -1.005376e+00 Y_brain_position 9.756936e-02 Z_brain_position 7.044362e-01 rfMRI_head_motion -2.563430e+02 tfMRI_head_motion -2.754587e+01 Assessment_centre_11026.0 4.084187e+01 Assessment_centre_11027.0 -1.077817e+00 Assessment_centre_11028.0 -3.229013e-14 f.22009.0.1 1.746414e+00 f.22009.0.2 2.701830e+00 f.22009.0.3 -3.459758e+00 f.22009.0.4 1.651477e-01 f.22009.0.5 6.269565e-01 f.22009.0.6 -3.138358e+00 f.22009.0.7 -4.019109e+00 f.22009.0.8 2.782138e+00 f.22009.0.9 -1.334836e+00 f.22009.0.10 2.395518e+00 dtype: float64	rs3012434	1.8475784479259713e-06	True
9	FAST_L_Superior_Temporal_Gyrus_poster_divis	26.134595444857418	5.870761077489606e-12	2.0	0.2330084269145198	0.2167249058160603	0.2245970652275547	0.2087777153312394	const 5.624618e+03 Prob_Class_0 -3.614554e+04 Prob_Class_2 2.402418e+03 Age_c -8.828107e+00 Age2 1.079164e-01 age_sex -2.629158e+00 Sex_num 6.067959e+01 date_c 7.031259e-04 date_c2 7.872200e-06 head_volume -1.528901e+03 Table_position 9.017419e-01 X_brain_position -1.635966e+00 Y_brain_position -3.854771e+00 Z_brain_position 9.336306e-01 rfMRI_head_motion -2.492712e+02 tfMRI_head_motion -2.440654e+02 Assessment_centre_11026.0 6.170643e+01 Assessment_centre_11027.0 5.219245e+01 Assessment_centre_11028.0 -3.839210e-09 f.22009.0.1 2.585583e+00 f.22009.0.2 3.557715e+00 f.22009.0.3 6.758154e+00 f.22009.0.4 -2.249717e+00 f.22009.0.5 9.128624e-01 f.22009.0.6 -2.521319e+00 f.22009.0.7 -2.425068e+00 f.22009.0.8 -3.911948e+00 f.22009.0.9 -5.326368e+00 f.22009.0.10 2.075206e+00 dtype: float64	const 5.979450e+03 Age_c -1.317533e+01 Age2 2.189394e-02 age_sex -3.545307e+00 Sex_num 3.643292e+01 date_c 8.895817e-03 date_c2 -4.823124e-06 head_volume -1.401297e+03 Table_position 1.129944e+00 X_brain_position -2.304601e+00 Y_brain_position -4.833128e+00 Z_brain_position 1.190970e+00 rfMRI_head_motion -2.663620e+02 tfMRI_head_motion -2.989024e+02 Assessment_centre_11026.0 5.072217e+01 Assessment_centre_11027.0 5.240975e+01 Assessment_centre_11028.0 -1.331054e-13 f.22009.0.1 2.459085e+00 f.22009.0.2 6.043158e+00 f.22009.0.3 7.708225e+00 f.22009.0.4 -1.275718e+00 f.22009.0.5 1.044843e+00 f.22009.0.6 -3.438811e+00 f.22009.0.7 -2.621057e+00 f.22009.0.8 -3.969197e+00 f.22009.0.9 -5.881450e+00 f.22009.0.10 2.147160e+00 dtype: float64	rs3012434	2.438509455571875e-11	True
9	FAST_R_Superior_Temporal_Gyrus_poster_divis	34.189123136230656	2.261021425351497e-15	2.0	0.2852766811158943	0.2654263451632833	0.2774385293653375	0.2579732845419692	const 5.740376e+03 Prob_Class_0 -4.404962e+04 Prob_Class_2 1.825621e+03 Age_c -1.485640e+01 Age2 -1.020238e-01 age_sex 1.490937e+00 Sex_num -1.527878e+01 date_c 3.377429e-02 date_c2 4.638645e-05 head_volume -2.102115e+03 Table_position -6.434885e-01 X_brain_position -2.090159e+00 Y_brain_position -5.710509e-01 Z_brain_position -3.117417e-01 rfMRI_head_motion -2.223029e+01 tfMRI_head_motion -1.103948e+02 Assessment_centre_11026.0 9.539458e+01 Assessment_centre_11027.0 2.007128e+01 Assessment_centre_11028.0 -4.670330e-09 f.22009.0.1 4.327272e+00 f.22009.0.2 -8.575330e+00 f.22009.0.3 -4.345850e+00 f.22009.0.4 -5.297236e+00 f.22009.0.5 2.980364e+00 f.22009.0.6 -3.027564e+00 f.22009.0.7 -9.926269e+00 f.22009.0.8 -1.171768e+00 f.22009.0.9 -6.045038e-01 f.22009.0.10 2.383995e-01 dtype: float64	const 5.709975e+03 Age_c -2.016095e+01 Age2 -2.118725e-01 age_sex 3.717904e-01 Sex_num -4.098747e+01 date_c 4.551798e-02 date_c2 3.100878e-05 head_volume -1.964485e+03 Table_position -1.803268e-01 X_brain_position -2.976057e+00 Y_brain_position -2.201886e+00 Z_brain_position 1.064410e-01 rfMRI_head_motion -3.253585e+01 tfMRI_head_motion -1.784961e+02 Assessment_centre_11026.0 8.435050e+01 Assessment_centre_11027.0 2.429011e+01 Assessment_centre_11028.0 -6.088472e-13 f.22009.0.1 4.055237e+00 f.22009.0.2 -5.606323e+00 f.22009.0.3 -3.227333e+00 f.22009.0.4 -4.088339e+00 f.22009.0.5 3.155104e+00 f.22009.0.6 -4.154654e+00 f.22009.0.7 -1.014211e+01 f.22009.0.8 -1.167180e+00 f.22009.0.9 -1.271314e+00 f.22009.0.10 4.424834e-01 dtype: float64	rs3012434	1.2864094145972092e-14	True
9	FAST_L_Middle_Temporal_Gyrus_anter_divis	25.935092889197605	7.137445054107843e-12	2.0	0.2599459654152154	0.2443542756264406	0.2518300194632294	0.2366874155982997	const 3.234764e+03 Prob_Class_0 -2.887479e+04 Prob_Class_2 3.182771e+03 Age_c -5.141676e+00 Age2 7.347862e-02 age_sex 1.737586e+00 Sex_num 9.271692e+01 date_c 5.875393e-03 date_c2 1.583392e-05 head_volume -1.419477e+03 Table_position 5.329855e-01 X_brain_position -3.348076e+00 Y_brain_position 7.731407e-01 Z_brain_position 1.162989e+00 rfMRI_head_motion 1.755432e+02 tfMRI_head_motion -5.603794e+02 Assessment_centre_11026.0 -8.362162e-02 Assessment_centre_11027.0 7.216607e+00 Assessment_centre_11028.0 -3.076199e-09 f.22009.0.1 9.937410e-01 f.22009.0.2 6.843128e+00 f.22009.0.3 -3.585859e+00 f.22009.0.4 -9.587342e-02 f.22009.0.5 6.741873e-01 f.22009.0.6 1.752670e+00 f.22009.0.7 1.777155e+00 f.22009.0.8 3.062655e+00 f.22009.0.9 -1.103819e+00 f.22009.0.10 2.584094e+00 dtype: float64	const 4.048849e+03 Age_c -8.606776e+00 Age2 1.050975e-02 age_sex 1.008773e+00 Sex_num 6.894486e+01 date_c 1.040288e-02 date_c2 5.584754e-06 head_volume -1.297044e+03 Table_position 5.031167e-01 X_brain_position -3.800756e+00 Y_brain_position 4.943627e-01 Z_brain_position 1.248676e+00 rfMRI_head_motion 1.498263e+02 tfMRI_head_motion -6.027264e+02 Assessment_centre_11026.0 -1.154365e+01 Assessment_centre_11027.0 2.856945e+00 Assessment_centre_11028.0 -5.655676e-13 f.22009.0.1 1.027834e+00 f.22009.0.2 8.897337e+00 f.22009.0.3 -2.781830e+00 f.22009.0.4 6.570823e-01 f.22009.0.5 7.636845e-01 f.22009.0.6 1.030014e+00 f.22009.0.7 1.594218e+00 f.22009.0.8 2.931674e+00 f.22009.0.9 -1.558313e+00 f.22009.0.10 2.508127e+00 dtype: float64	rs3012434	2.936753474071552e-11	True
9	FAST_R_Middle_Temporal_Gyrus_anter_divis	22.652963037048625	1.7838901799104983e-10	2.0	0.2203472611861729	0.2060000274947974	0.2117970483722113	0.1979440212802559	const 2.445534e+03 Prob_Class_0 -2.124851e+04 Prob_Class_2 4.119953e+03 Age_c -3.763780e+00 Age2 -6.603151e-02 age_sex -1.909978e-01 Sex_num 4.200407e+01 date_c -2.315698e-03 date_c2 4.167704e-06 head_volume -1.154046e+03 Table_position 1.082897e+00 X_brain_position -2.375383e+00 Y_brain_position -1.062589e+00 Z_brain_position 1.016372e+00 rfMRI_head_motion 2.844475e+02 tfMRI_head_motion -3.548394e+02 Assessment_centre_11026.0 2.858137e+01 Assessment_centre_11027.0 1.739383e+01 Assessment_centre_11028.0 -2.277375e-09 f.22009.0.1 -2.821610e+00 f.22009.0.2 1.418498e+00 f.22009.0.3 -6.435961e+00 f.22009.0.4 -6.656901e-01 f.22009.0.5 -1.912057e-01 f.22009.0.6 3.954965e+00 f.22009.0.7 -1.573271e+00 f.22009.0.8 8.378316e+00 f.22009.0.9 6.413878e-02 f.22009.0.10 3.877249e-03 dtype: float64	const 3.791163e+03 Age_c -6.302898e+00 Age2 -1.042794e-01 age_sex -7.230286e-01 Sex_num 1.831636e+01 date_c -1.822096e-03 date_c2 -3.525780e-06 head_volume -1.035111e+03 Table_position 7.624114e-01 X_brain_position -2.593897e+00 Y_brain_position -5.603602e-01 Z_brain_position 9.107516e-01 rfMRI_head_motion 2.485497e+02 tfMRI_head_motion -3.839486e+02 Assessment_centre_11026.0 1.637013e+01 Assessment_centre_11027.0 7.807649e+00 Assessment_centre_11028.0 -6.246980e-13 f.22009.0.1 -2.606383e+00 f.22009.0.2 3.026838e+00 f.22009.0.3 -5.780882e+00 f.22009.0.4 -1.469451e-01 f.22009.0.5 -1.477653e-01 f.22009.0.6 3.437638e+00 f.22009.0.7 -1.744996e+00 f.22009.0.8 8.161991e+00 f.22009.0.9 -2.858892e-01 f.22009.0.10 -2.397774e-01 dtype: float64	rs3012434	6.307394671332844e-10	True
9	FAST_L_Middle_Temporal_Gyrus_poster_divis	13.73832873005112	1.1656491145127611e-06	2.0	0.2955205076469236	0.2876583054945872	0.2877946968047087	0.2804308126526086	const 8.412892e+03 Prob_Class_0 -4.324965e+04 Prob_Class_2 8.321062e+03 Age_c -1.753441e+01 Age2 2.951907e-01 age_sex -3.465985e+00 Sex_num -7.434264e+01 date_c 3.178343e-02 date_c2 -2.059924e-05 head_volume -4.000925e+03 Table_position 1.637813e+00 X_brain_position -2.755480e+00 Y_brain_position 2.238985e+00 Z_brain_position 3.589920e+00 rfMRI_head_motion 2.019361e+02 tfMRI_head_motion -4.316039e+02 Assessment_centre_11026.0 1.017805e+01 Assessment_centre_11027.0 6.669816e+01 Assessment_centre_11028.0 -4.637186e-09 f.22009.0.1 -6.514428e+00 f.22009.0.2 -9.381122e-01 f.22009.0.3 -3.036568e+00 f.22009.0.4 -2.837133e+00 f.22009.0.5 -1.730742e+00 f.22009.0.6 -1.875950e+00 f.22009.0.7 5.933277e+00 f.22009.0.8 -1.748030e+00 f.22009.0.9 -3.055357e+00 f.22009.0.10 1.114494e-01 dtype: float64	const 1.112461e+04 Age_c -2.270297e+01 Age2 2.170454e-01 age_sex -4.549048e+00 Sex_num -1.223314e+02 date_c 3.289152e-02 date_c2 -3.625320e-05 head_volume -3.759893e+03 Table_position 9.963673e-01 X_brain_position -3.204423e+00 Y_brain_position 3.235458e+00 Z_brain_position 3.381085e+00 rfMRI_head_motion 1.294874e+02 tfMRI_head_motion -4.909282e+02 Assessment_centre_11026.0 -1.453930e+01 Assessment_centre_11027.0 4.741864e+01 Assessment_centre_11028.0 -1.245449e-12 f.22009.0.1 -6.083279e+00 f.22009.0.2 2.332015e+00 f.22009.0.3 -1.705517e+00 f.22009.0.4 -1.779981e+00 f.22009.0.5 -1.641506e+00 f.22009.0.6 -2.929455e+00 f.22009.0.7 5.585097e+00 f.22009.0.8 -2.183972e+00 f.22009.0.9 -3.767244e+00 f.22009.0.10 -3.776495e-01 dtype: float64	rs3012434	2.661249950534935e-06	True
9	FAST_R_Middle_Temporal_Gyrus_poster_divis	28.06756196175176	8.857291459191516e-13	2.0	0.2949946650058324	0.2789201069852682	0.2872630874084145	0.2716039554733492	const 1.000768e+04 Prob_Class_0 -6.316988e+04 Prob_Class_2 7.264981e+03 Age_c -2.189838e+01 Age2 -1.844540e-01 age_sex 3.805022e+00 Sex_num -1.633257e+02 date_c 5.396309e-02 date_c2 2.619111e-05 head_volume -3.926620e+03 Table_position 1.540000e+00 X_brain_position -2.406297e+00 Y_brain_position 1.708088e+00 Z_brain_position 1.684454e+00 rfMRI_head_motion 4.840962e+01 tfMRI_head_motion -6.887950e+02 Assessment_centre_11026.0 3.546075e+01 Assessment_centre_11027.0 -2.909488e+01 Assessment_centre_11028.0 -6.733783e-09 f.22009.0.1 4.676062e+00 f.22009.0.2 8.300990e+00 f.22009.0.3 -1.175817e+01 f.22009.0.4 1.465372e-01 f.22009.0.5 4.374094e+00 f.22009.0.6 6.919614e+00 f.22009.0.7 7.930784e+00 f.22009.0.8 8.574552e+00 f.22009.0.9 5.526765e-01 f.22009.0.10 9.077585e+00 dtype: float64	const 1.191548e+04 Age_c -2.947721e+01 Age2 -3.208380e-01 age_sex 2.211314e+00 Sex_num -2.163844e+02 date_c 6.338586e-02 date_c2 3.743142e-06 head_volume -3.653871e+03 Table_position 1.423951e+00 X_brain_position -3.377165e+00 Y_brain_position 1.218357e+00 Z_brain_position 1.843260e+00 rfMRI_head_motion -1.073470e+01 tfMRI_head_motion -7.810895e+02 Assessment_centre_11026.0 9.747726e+00 Assessment_centre_11027.0 -3.971595e+01 Assessment_centre_11028.0 -1.080238e-12 f.22009.0.1 4.782944e+00 f.22009.0.2 1.281144e+01 f.22009.0.3 -9.988406e+00 f.22009.0.4 1.787788e+00 f.22009.0.5 4.566081e+00 f.22009.0.6 5.341105e+00 f.22009.0.7 7.524266e+00 f.22009.0.8 8.267629e+00 f.22009.0.9 -4.442742e-01 f.22009.0.10 8.879498e+00 dtype: float64	rs3012434	3.9544350253377734e-12	True
9	FAST_R_Middle_Temporal_Gyrus_temporooccipital	6.666702650691509	0.0012956857352654	2.0	0.2452826000175723	0.2411952917389486	0.2370058454280005	0.2334963803320791	const 6.705140e+03 Prob_Class_0 -3.430476e+04 Prob_Class_2 -6.948842e+02 Age_c -1.592596e+01 Age2 4.149970e-01 age_sex 6.826975e+00 Sex_num 3.681966e+01 date_c 3.592378e-02 date_c2 5.400483e-05 head_volume -3.554763e+03 Table_position -3.759776e+00 X_brain_position 5.607119e+00 Y_brain_position 7.827605e-01 Z_brain_position -2.433880e+00 rfMRI_head_motion 2.739548e+01 tfMRI_head_motion 1.488536e+02 Assessment_centre_11026.0 8.671323e+00 Assessment_centre_11027.0 3.772336e+01 Assessment_centre_11028.0 -3.622854e-09 f.22009.0.1 -8.226286e+00 f.22009.0.2 3.424031e+00 f.22009.0.3 -5.203315e+00 f.22009.0.4 1.133061e+01 f.22009.0.5 -3.207950e+00 f.22009.0.6 7.870936e+00 f.22009.0.7 1.346207e+01 f.22009.0.8 1.282802e+00 f.22009.0.9 5.491028e-01 f.22009.0.10 -1.352386e+00 dtype: float64	const 5.792622e+03 Age_c -2.006985e+01 Age2 3.198178e-01 age_sex 5.950302e+00 Sex_num 2.417315e+01 date_c 4.844849e-02 date_c2 4.220920e-05 head_volume -3.481915e+03 Table_position -3.043680e+00 X_brain_position 4.780755e+00 Y_brain_position -1.329490e+00 Z_brain_position -1.907387e+00 rfMRI_head_motion 3.957785e+01 tfMRI_head_motion 9.337330e+01 Assessment_centre_11026.0 4.568498e+00 Assessment_centre_11027.0 4.860243e+01 Assessment_centre_11028.0 -1.097848e-12 f.22009.0.1 -8.664518e+00 f.22009.0.2 5.621113e+00 f.22009.0.3 -4.407732e+00 f.22009.0.4 1.231415e+01 f.22009.0.5 -3.045175e+00 f.22009.0.6 6.975966e+00 f.22009.0.7 1.333815e+01 f.22009.0.8 1.429172e+00 f.22009.0.9 4.834834e-02 f.22009.0.10 -9.699153e-01 dtype: float64	rs3012434	0.001973003348036449	True
9	FAST_L_Infer_Tempor_Gyrus_anter_divis	19.93539176030997	2.5794437145220878e-09	2.0	0.1739268917316068	0.160549076105297	0.1648676009423108	0.1520319198157809	const 1.891696e+03 Prob_Class_0 -2.077941e+04 Prob_Class_2 1.709298e+03 Age_c -2.587104e+00 Age2 5.150965e-02 age_sex -2.385629e-03 Sex_num 9.944531e+01 date_c -2.037915e-03 date_c2 -3.590098e-06 head_volume -7.487720e+02 Table_position -7.757117e-02 X_brain_position -2.347757e+00 Y_brain_position 7.493374e-01 Z_brain_position 9.461102e-01 rfMRI_head_motion 1.088423e+02 tfMRI_head_motion -1.771678e+02 Assessment_centre_11026.0 1.178555e+01 Assessment_centre_11027.0 2.559137e+00 Assessment_centre_11028.0 -2.209189e-09 f.22009.0.1 -4.530725e+00 f.22009.0.2 -2.887709e+00 f.22009.0.3 6.994461e-01 f.22009.0.4 2.571099e-03 f.22009.0.5 -2.240098e-01 f.22009.0.6 -2.614377e+00 f.22009.0.7 -3.427214e+00 f.22009.0.8 2.448110e+00 f.22009.0.9 -1.233147e+00 f.22009.0.10 -1.379421e+00 dtype: float64	const 2.233501e+03 Age_c -5.084251e+00 Age2 3.550332e-03 age_sex -5.282705e-01 Sex_num 8.436285e+01 date_c 2.147984e-03 date_c2 -1.091634e-05 head_volume -6.700911e+02 Table_position -1.487404e-03 X_brain_position -2.710987e+00 Y_brain_position 3.174833e-01 Z_brain_position 1.062912e+00 rfMRI_head_motion 9.588385e+01 tfMRI_head_motion -2.083135e+02 Assessment_centre_11026.0 4.773466e+00 Assessment_centre_11027.0 1.506655e+00 Assessment_centre_11028.0 -3.344283e-13 f.22009.0.1 -4.568346e+00 f.22009.0.2 -1.441025e+00 f.22009.0.3 1.257329e+00 f.22009.0.4 5.559803e-01 f.22009.0.5 -1.522755e-01 f.22009.0.6 -3.139156e+00 f.22009.0.7 -3.546734e+00 f.22009.0.8 2.393058e+00 f.22009.0.9 -1.555128e+00 f.22009.0.10 -1.372716e+00 dtype: float64	rs3012434	8.051300920189482e-09	True
9	FAST_R_Infer_Tempor_Gyrus_anter_divis	14.007708336314446	8.930617995831148e-07	2.0	0.1915032222345881	0.1823032327514134	0.1826366856790778	0.1740067963954009	const 3.546521e+03 Prob_Class_0 -1.611198e+04 Prob_Class_2 1.326927e+03 Age_c -4.922283e-01 Age2 7.791790e-02 age_sex -5.004469e-01 Sex_num 6.767921e+01 date_c 4.047864e-04 date_c2 1.342444e-05 head_volume -8.603861e+02 Table_position 1.102658e+00 X_brain_position -3.209536e+00 Y_brain_position 1.155185e+00 Z_brain_position 1.354896e+00 rfMRI_head_motion -1.686649e+02 tfMRI_head_motion -2.340001e+02 Assessment_centre_11026.0 -1.996434e+01 Assessment_centre_11027.0 -3.930013e+00 Assessment_centre_11028.0 -1.713476e-09 f.22009.0.1 3.324932e+00 f.22009.0.2 1.778016e+00 f.22009.0.3 5.334442e+00 f.22009.0.4 1.036425e+00 f.22009.0.5 -1.950394e-01 f.22009.0.6 2.770674e+00 f.22009.0.7 -9.335206e-01 f.22009.0.8 2.411582e-01 f.22009.0.9 -3.421233e-01 f.22009.0.10 -5.443857e+00 dtype: float64	const 3.812209e+03 Age_c -2.428462e+00 Age2 4.073824e-02 age_sex -9.082047e-01 Sex_num 5.597909e+01 date_c 3.647952e-03 date_c2 7.743677e-06 head_volume -7.993528e+02 Table_position 1.161389e+00 X_brain_position -3.491077e+00 Y_brain_position 8.209573e-01 Z_brain_position 1.445313e+00 rfMRI_head_motion -1.787276e+02 tfMRI_head_motion -2.581481e+02 Assessment_centre_11026.0 -2.540472e+01 Assessment_centre_11027.0 -4.751717e+00 Assessment_centre_11028.0 -1.821674e-14 f.22009.0.1 3.295930e+00 f.22009.0.2 2.899833e+00 f.22009.0.3 5.767071e+00 f.22009.0.4 1.465497e+00 f.22009.0.5 -1.394377e-01 f.22009.0.6 2.363783e+00 f.22009.0.7 -1.026227e+00 f.22009.0.8 1.983657e-01 f.22009.0.9 -5.917954e-01 f.22009.0.10 -5.438824e+00 dtype: float64	rs3012434	2.066313017190932e-06	True
9	FAST_L_Infer_Tempor_Gyrus_poste_divis	21.99504040734005	3.40416713265558e-10	2.0	0.2504859598942107	0.2370939277268707	0.2422662689588507	0.229353403454619	const 4.402751e+03 Prob_Class_0 -5.255985e+04 Prob_Class_2 8.583310e+03 Age_c -1.054615e+01 Age2 2.933412e-01 age_sex 5.798822e+00 Sex_num 1.104777e+02 date_c 9.793611e-03 date_c2 -1.212708e-05 head_volume -3.113854e+03 Table_position 4.311801e-02 X_brain_position 8.204141e+00 Y_brain_position 3.042906e+00 Z_brain_position 2.063693e+00 rfMRI_head_motion 1.581560e+02 tfMRI_head_motion -1.974359e+01 Assessment_centre_11026.0 1.256698e+02 Assessment_centre_11027.0 9.655884e+00 Assessment_centre_11028.0 -5.622362e-09 f.22009.0.1 1.886020e+00 f.22009.0.2 9.249082e-01 f.22009.0.3 -9.662237e+00 f.22009.0.4 -7.546410e+00 f.22009.0.5 1.307857e+00 f.22009.0.6 7.352594e+00 f.22009.0.7 3.792545e+00 f.22009.0.8 -1.178615e+01 f.22009.0.9 7.816351e+00 f.22009.0.10 2.985384e+00 dtype: float64	const 7.056138e+03 Age_c -1.683662e+01 Age2 1.914160e-01 age_sex 4.478921e+00 Sex_num 5.748591e+01 date_c 1.358115e-02 date_c2 -3.102071e-05 head_volume -2.845738e+03 Table_position -4.796802e-01 X_brain_position 7.559989e+00 Y_brain_position 3.645507e+00 Z_brain_position 1.954972e+00 rfMRI_head_motion 8.470928e+01 tfMRI_head_motion -9.360433e+01 Assessment_centre_11026.0 9.888083e+01 Assessment_centre_11027.0 -8.288499e+00 Assessment_centre_11028.0 -1.072534e-12 f.22009.0.1 2.246453e+00 f.22009.0.2 4.815834e+00 f.22009.0.3 -8.099188e+00 f.22009.0.4 -6.231292e+00 f.22009.0.5 1.435585e+00 f.22009.0.6 6.059865e+00 f.22009.0.7 3.401325e+00 f.22009.0.8 -1.221278e+01 f.22009.0.9 6.964612e+00 f.22009.0.10 2.552474e+00 dtype: float64	rs3012434	1.171633598647461e-09	True
9	FAST_R_Infer_Tempor_Gyrus_poste_divis	9.536415038076484	7.487683785260523e-05	2.0	0.2369208026640265	0.2310093161224196	0.2285523468037212	0.2232070567486617	const 7.986404e+03 Prob_Class_0 -3.243508e+04 Prob_Class_2 6.572226e+03 Age_c -7.698242e+00 Age2 8.263366e-02 age_sex 9.405141e-01 Sex_num 3.250706e+01 date_c -8.443964e-03 date_c2 -1.783563e-05 head_volume -3.073815e+03 Table_position 2.760046e+00 X_brain_position -4.996208e+00 Y_brain_position 4.694757e+00 Z_brain_position 3.730120e+00 rfMRI_head_motion -3.010250e+02 tfMRI_head_motion -5.431386e+02 Assessment_centre_11026.0 -5.991728e+00 Assessment_centre_11027.0 1.831538e+00 Assessment_centre_11028.0 -3.480635e-09 f.22009.0.1 3.707067e+00 f.22009.0.2 -2.623519e+00 f.22009.0.3 -3.071155e+00 f.22009.0.4 -5.319428e-01 f.22009.0.5 -1.677441e+00 f.22009.0.6 5.035680e+00 f.22009.0.7 4.395007e+00 f.22009.0.8 -1.020372e+01 f.22009.0.9 2.641203e+00 f.22009.0.10 4.307199e+00 dtype: float64	const 1.015941e+04 Age_c -1.157239e+01 Age2 2.553861e-02 age_sex 1.290721e-01 Sex_num -4.638332e+00 date_c -8.142709e-03 date_c2 -2.960356e-05 head_volume -2.887670e+03 Table_position 2.223275e+00 X_brain_position -5.311500e+00 Y_brain_position 5.574102e+00 Z_brain_position 3.542019e+00 rfMRI_head_motion -3.585262e+02 tfMRI_head_motion -5.872456e+02 Assessment_centre_11026.0 -2.523371e+01 Assessment_centre_11027.0 -1.381766e+01 Assessment_centre_11028.0 -4.260598e-13 f.22009.0.1 4.065899e+00 f.22009.0.2 -1.530404e-01 f.22009.0.3 -2.061098e+00 f.22009.0.4 2.542712e-01 f.22009.0.5 -1.614704e+00 f.22009.0.6 4.248303e+00 f.22009.0.7 4.126964e+00 f.22009.0.8 -1.055304e+01 f.22009.0.9 2.104416e+00 f.22009.0.10 3.905353e+00 dtype: float64	rs3012434	0.00013565094071060212	True
9	FAST_L_Infer_Tempor_Gyrus_temporooccip	7.194828102015085	0.0007663405858128	2.0	0.1916952397063575	0.1869709392966473	0.1828308089476538	0.1787218619761993	const 3.201602e+03 Prob_Class_0 -1.973062e+04 Prob_Class_2 6.880805e+03 Age_c -4.413502e+00 Age2 2.173358e-01 age_sex 6.573853e+00 Sex_num 7.865725e+01 date_c 2.723742e-02 date_c2 -1.546782e-05 head_volume -2.042213e+03 Table_position 1.186110e+00 X_brain_position 3.266903e+00 Y_brain_position 7.177779e-01 Z_brain_position 4.172492e+00 rfMRI_head_motion 9.932175e+02 tfMRI_head_motion -2.995075e+02 Assessment_centre_11026.0 8.146010e+01 Assessment_centre_11027.0 6.820448e+01 Assessment_centre_11028.0 -2.138323e-09 f.22009.0.1 2.926485e+00 f.22009.0.2 -5.503861e+00 f.22009.0.3 -1.145525e+01 f.22009.0.4 5.472986e+00 f.22009.0.5 -4.692814e+00 f.22009.0.6 6.400264e+00 f.22009.0.7 2.594993e+00 f.22009.0.8 8.091447e+00 f.22009.0.9 -1.549546e+00 f.22009.0.10 1.357721e+01 dtype: float64	const 5.734067e+03 Age_c -6.752687e+00 Age2 1.957227e-01 age_sex 6.087203e+00 Sex_num 4.601686e+01 date_c 2.281847e-02 date_c2 -2.287171e-05 head_volume -1.882215e+03 Table_position 3.755358e-01 X_brain_position 3.260950e+00 Y_brain_position 2.399762e+00 Z_brain_position 3.784548e+00 rfMRI_head_motion 9.307156e+02 tfMRI_head_motion -3.230087e+02 Assessment_centre_11026.0 6.362869e+01 Assessment_centre_11027.0 4.834252e+01 Assessment_centre_11028.0 -1.742278e-12 f.22009.0.1 3.453092e+00 f.22009.0.2 -3.844266e+00 f.22009.0.3 -1.073800e+01 f.22009.0.4 5.893937e+00 f.22009.0.5 -4.691005e+00 f.22009.0.6 5.944748e+00 f.22009.0.7 2.371772e+00 f.22009.0.8 7.684461e+00 f.22009.0.9 -1.901331e+00 f.22009.0.10 1.302831e+01 dtype: float64	rs3012434	0.0012022945415175305	True
9	FAST_R_Infer_Tempor_Gyrus_temporooccip	5.3449581958497285	0.0048276867171882	2.0	0.232834301191284	0.2295032950260342	0.2244210299208391	0.2216857554057627	const 8.765873e+03 Prob_Class_0 -2.195651e+04 Prob_Class_2 -3.135287e+03 Age_c -6.740286e+00 Age2 2.752957e-01 age_sex 2.096109e+00 Sex_num 1.655899e+02 date_c 2.525749e-02 date_c2 2.930663e-05 head_volume -2.271689e+03 Table_position -9.016419e-01 X_brain_position -3.714105e+00 Y_brain_position -5.412838e+00 Z_brain_position 2.112434e-01 rfMRI_head_motion 7.772803e+02 tfMRI_head_motion -1.248118e+02 Assessment_centre_11026.0 7.630090e+01 Assessment_centre_11027.0 1.543255e+01 Assessment_centre_11028.0 -2.297028e-09 f.22009.0.1 -1.587214e+00 f.22009.0.2 7.218292e+00 f.22009.0.3 -6.859483e-01 f.22009.0.4 1.470933e+01 f.22009.0.5 -7.170910e+00 f.22009.0.6 -1.313767e+00 f.22009.0.7 1.478779e+00 f.22009.0.8 -2.912569e+00 f.22009.0.9 -3.662959e+00 f.22009.0.10 -4.638955e-01 dtype: float64	const 7.051982e+03 Age_c -9.408894e+00 Age2 2.021337e-01 age_sex 1.528505e+00 Sex_num 1.668699e+02 date_c 3.756904e-02 date_c2 2.198588e-05 head_volume -2.268706e+03 Table_position 8.448895e-03 X_brain_position -4.416458e+00 Y_brain_position -7.835316e+00 Z_brain_position 8.034953e-01 rfMRI_head_motion 8.107648e+02 tfMRI_head_motion -1.634290e+02 Assessment_centre_11026.0 7.939253e+01 Assessment_centre_11027.0 3.204807e+01 Assessment_centre_11028.0 -1.767472e-12 f.22009.0.1 -2.155458e+00 f.22009.0.2 8.478200e+00 f.22009.0.3 -2.727008e-01 f.22009.0.4 1.539233e+01 f.22009.0.5 -7.032797e+00 f.22009.0.6 -1.908476e+00 f.22009.0.7 1.455620e+00 f.22009.0.8 -2.637371e+00 f.22009.0.9 -3.959896e+00 f.22009.0.10 6.504538e-02 dtype: float64	rs3012434	0.006780052422340953	True
9	FAST_L_Postcentral_Gyrus	29.77598072148956	1.668690375995311e-13	2.0	0.3192161379442113	0.302749032215475	0.3117501898225596	0.2956746514546742	const 1.618515e+04 Prob_Class_0 -1.129089e+05 Prob_Class_2 1.404984e+04 Age_c -4.864886e+01 Age2 1.661305e-01 age_sex 3.229087e+00 Sex_num -3.332433e+02 date_c -1.143768e-02 date_c2 4.010060e-05 head_volume -6.584571e+03 Table_position -2.775149e-01 X_brain_position 6.872587e+00 Y_brain_position -1.802663e+01 Z_brain_position 3.376089e+00 rfMRI_head_motion -7.063192e+01 tfMRI_head_motion -5.528495e+02 Assessment_centre_11026.0 2.750016e+02 Assessment_centre_11027.0 3.651216e+01 Assessment_centre_11028.0 -1.204421e-08 f.22009.0.1 1.741212e+01 f.22009.0.2 6.630398e+00 f.22009.0.3 -2.036723e+01 f.22009.0.4 -1.428869e+01 f.22009.0.5 1.355542e+00 f.22009.0.6 -3.879349e+00 f.22009.0.7 2.035322e+01 f.22009.0.8 1.260123e+01 f.22009.0.9 3.903161e+00 f.22009.0.10 6.681757e+00 dtype: float64	const 2.004215e+04 Age_c -6.218868e+01 Age2 -7.279610e-02 age_sex 3.830844e-01 Sex_num -4.317886e+02 date_c 3.705038e-03 date_c2 -1.131622e-07 head_volume -6.079797e+03 Table_position -6.636786e-01 X_brain_position 5.205895e+00 Y_brain_position -1.847840e+01 Z_brain_position 3.558938e+00 rfMRI_head_motion -1.865089e+02 tfMRI_head_motion -7.165858e+02 Assessment_centre_11026.0 2.267803e+02 Assessment_centre_11027.0 1.370918e+01 Assessment_centre_11028.0 -1.739352e-12 f.22009.0.1 1.771701e+01 f.22009.0.2 1.475020e+01 f.22009.0.3 -1.716602e+01 f.22009.0.4 -1.137630e+01 f.22009.0.5 1.685271e+00 f.22009.0.6 -6.692093e+00 f.22009.0.7 1.960440e+01 f.22009.0.8 1.198083e+01 f.22009.0.9 2.111901e+00 f.22009.0.10 6.215277e+00 dtype: float64	rs3012434	7.957311994084739e-13	True
9	FAST_R_Postcentral_Gyrus	29.8027206666232	1.6256877658658357e-13	2.0	0.3008175672509096	0.2838902408997876	0.2931498476391202	0.276624516882943	const 1.628721e+04 Prob_Class_0 -1.012077e+05 Prob_Class_2 2.330517e+04 Age_c -4.625974e+01 Age2 -5.785680e-01 age_sex 3.161162e+00 Sex_num -2.966086e+02 date_c -7.903171e-03 date_c2 -2.869225e-05 head_volume -6.196787e+03 Table_position 7.065796e+00 X_brain_position -1.520428e+01 Y_brain_position -1.214120e+01 Z_brain_position 1.155295e+01 rfMRI_head_motion -4.137585e+02 tfMRI_head_motion -6.764321e+02 Assessment_centre_11026.0 1.123457e+02 Assessment_centre_11027.0 1.987834e+02 Assessment_centre_11028.0 -1.087901e-08 f.22009.0.1 2.027161e+01 f.22009.0.2 1.271100e+01 f.22009.0.3 5.169810e+00 f.22009.0.4 -2.540431e+00 f.22009.0.5 2.695793e+00 f.22009.0.6 1.443970e+01 f.22009.0.7 2.226298e+01 f.22009.0.8 -3.034743e+00 f.22009.0.9 1.449242e+00 f.22009.0.10 1.040370e+01 dtype: float64	const 2.424254e+04 Age_c -5.833134e+01 Age2 -7.439914e-01 age_sex 6.359595e-01 Sex_num -4.222619e+02 date_c -1.142951e-02 date_c2 -6.565000e-05 head_volume -5.570573e+03 Table_position 4.921139e+00 X_brain_position -1.600774e+01 Y_brain_position -8.284162e+00 Z_brain_position 1.070057e+01 rfMRI_head_motion -6.198911e+02 tfMRI_head_motion -8.108285e+02 Assessment_centre_11026.0 4.635915e+01 Assessment_centre_11027.0 1.399159e+02 Assessment_centre_11028.0 -8.793333e-13 f.22009.0.1 2.169050e+01 f.22009.0.2 2.057182e+01 f.22009.0.3 8.421291e+00 f.22009.0.4 -1.428142e-01 f.22009.0.5 2.856274e+00 f.22009.0.6 1.200560e+01 f.22009.0.7 2.136821e+01 f.22009.0.8 -4.313489e+00 f.22009.0.9 -2.502079e-01 f.22009.0.10 8.854351e+00 dtype: float64	rs3012434	7.763536819276788e-13	True
9	FAST_L_Superior_Parietal_Lobule	21.842054510063143	3.9563024793930014e-10	2.0	0.1684302065569441	0.1536753789718059	0.1593106353047254	0.1450884814370231	const 1.029336e+04 Prob_Class_0 -6.780611e+04 Prob_Class_2 3.192945e+03 Age_c -1.812297e+01 Age2 -3.835148e-01 age_sex 3.242829e+00 Sex_num -1.087778e+02 date_c -2.434311e-02 date_c2 4.139308e-05 head_volume -3.013257e+03 Table_position 8.843669e-01 X_brain_position 4.401233e+00 Y_brain_position 3.916543e+00 Z_brain_position -4.084075e-01 rfMRI_head_motion -7.190021e+02 tfMRI_head_motion -3.794903e+02 Assessment_centre_11026.0 -4.310878e+00 Assessment_centre_11027.0 1.679245e+00 Assessment_centre_11028.0 -7.192507e-09 f.22009.0.1 -1.068745e+00 f.22009.0.2 1.270356e+01 f.22009.0.3 6.282997e+00 f.22009.0.4 -6.288253e+00 f.22009.0.5 4.986760e+00 f.22009.0.6 1.651318e+01 f.22009.0.7 -6.674636e+00 f.22009.0.8 -8.432943e+00 f.22009.0.9 -5.250118e+00 f.22009.0.10 4.986876e+00 dtype: float64	const 1.040729e+04 Age_c -2.628599e+01 Age2 -5.508645e-01 age_sex 1.521037e+00 Sex_num -1.496851e+02 date_c -6.876921e-03 date_c2 1.768949e-05 head_volume -2.795194e+03 Table_position 1.533052e+00 X_brain_position 3.062233e+00 Y_brain_position 1.558471e+00 Z_brain_position 1.989920e-01 rfMRI_head_motion -7.385197e+02 tfMRI_head_motion -4.838774e+02 Assessment_centre_11026.0 -2.212453e+01 Assessment_centre_11027.0 6.800222e+00 Assessment_centre_11028.0 8.646529e-14 f.22009.0.1 -1.446556e+00 f.22009.0.2 1.729460e+01 f.22009.0.3 8.018395e+00 f.22009.0.4 -4.434992e+00 f.22009.0.5 5.250911e+00 f.22009.0.6 1.478135e+01 f.22009.0.7 -7.014874e+00 f.22009.0.8 -8.451703e+00 f.22009.0.9 -6.279898e+00 f.22009.0.10 5.260604e+00 dtype: float64	rs3012434	1.3529110824405607e-09	True
9	FAST_R_Superior_Parietal_Lobule	16.274788451998404	9.511828507610177e-08	2.0	0.1626686391075129	0.1515984597714047	0.1534858825095855	0.1429904895986308	const 1.296349e+04 Prob_Class_0 -5.381695e+04 Prob_Class_2 -1.149589e+03 Age_c -1.368682e+01 Age2 -3.083881e-01 age_sex 4.919658e+00 Sex_num -7.892957e+01 date_c -4.650948e-02 date_c2 -6.979947e-06 head_volume -2.820605e+03 Table_position 1.832337e+00 X_brain_position -3.211595e+00 Y_brain_position 3.872039e+00 Z_brain_position 3.201134e+00 rfMRI_head_motion -4.259147e+02 tfMRI_head_motion -3.016914e+02 Assessment_centre_11026.0 -7.858724e+01 Assessment_centre_11027.0 -4.884560e+01 Assessment_centre_11028.0 -5.680555e-09 f.22009.0.1 7.815077e-01 f.22009.0.2 -3.959546e+00 f.22009.0.3 -9.430334e+00 f.22009.0.4 5.521426e+00 f.22009.0.5 2.065480e+00 f.22009.0.6 -1.415236e+01 f.22009.0.7 1.181170e+01 f.22009.0.8 -5.906405e-02 f.22009.0.9 7.361810e+00 f.22009.0.10 -4.421863e+00 dtype: float64	const 1.150698e+04 Age_c -2.018808e+01 Age2 -4.579748e-01 age_sex 3.544198e+00 Sex_num -9.856210e+01 date_c -2.676591e-02 date_c2 -2.547975e-05 head_volume -2.707286e+03 Table_position 2.965725e+00 X_brain_position -4.511820e+00 Y_brain_position 5.347028e-01 Z_brain_position 4.032733e+00 rfMRI_head_motion -4.062354e+02 tfMRI_head_motion -3.887969e+02 Assessment_centre_11026.0 -8.489734e+01 Assessment_centre_11027.0 -3.156530e+01 Assessment_centre_11028.0 -2.666600e-13 f.22009.0.1 8.765482e-02 f.22009.0.2 -5.160210e-01 f.22009.0.3 -8.184352e+00 f.22009.0.4 7.065573e+00 f.22009.0.5 2.321589e+00 f.22009.0.6 -1.555687e+01 f.22009.0.7 1.161854e+01 f.22009.0.8 1.745707e-01 f.22009.0.9 6.576752e+00 f.22009.0.10 -3.815568e+00 dtype: float64	rs3012434	2.468584795328607e-07	True
9	FAST_R_Supramarginal_Gyrus_poster_divis	7.791109627826008	0.0004236690921528	2.0	0.1692423251035016	0.1639843851203363	0.1601316601066675	0.155502083833002	const 1.067588e+04 Prob_Class_0 -4.218545e+04 Prob_Class_2 -9.244456e+02 Age_c -2.513695e+01 Age2 -1.977169e-02 age_sex -5.422509e-01 Sex_num -4.029365e+01 date_c -2.267798e-02 date_c2 6.361356e-05 head_volume -2.886497e+03 Table_position -6.276369e-01 X_brain_position -5.771823e+00 Y_brain_position 7.236641e-01 Z_brain_position -2.297994e-01 rfMRI_head_motion 3.904908e+02 tfMRI_head_motion -3.091947e+02 Assessment_centre_11026.0 1.160662e+02 Assessment_centre_11027.0 7.488733e+01 Assessment_centre_11028.0 -4.452340e-09 f.22009.0.1 2.413402e+00 f.22009.0.2 -1.897590e+01 f.22009.0.3 4.817920e+00 f.22009.0.4 -8.671137e+00 f.22009.0.5 4.778869e+00 f.22009.0.6 -1.293452e+01 f.22009.0.7 1.041836e+01 f.22009.0.8 8.878159e+00 f.22009.0.9 4.572699e+00 f.22009.0.10 1.185217e+01 dtype: float64	const 9.524372e+03 Age_c -3.023323e+01 Age2 -1.371342e-01 age_sex -1.620488e+00 Sex_num -5.560175e+01 date_c -7.164383e-03 date_c2 4.911412e-05 head_volume -2.798048e+03 Table_position 2.647066e-01 X_brain_position -6.792532e+00 Y_brain_position -1.901649e+00 Z_brain_position 4.242780e-01 rfMRI_head_motion 4.061394e+02 tfMRI_head_motion -3.775010e+02 Assessment_centre_11026.0 1.111695e+02 Assessment_centre_11027.0 8.851648e+01 Assessment_centre_11028.0 -1.388429e-12 f.22009.0.1 1.867018e+00 f.22009.0.2 -1.627789e+01 f.22009.0.3 5.793775e+00 f.22009.0.4 -7.460264e+00 f.22009.0.5 4.979920e+00 f.22009.0.6 -1.403566e+01 f.22009.0.7 1.026744e+01 f.22009.0.8 9.062871e+00 f.22009.0.9 3.957521e+00 f.22009.0.10 1.232989e+01 dtype: float64	rs3012434	0.0006913605085876537	True
9	FAST_R_Angular_Gyrus	11.472233292792303	1.0983617537662448e-05	2.0	0.1898443272684242	0.1822941283398655	0.180959598119865	0.1739975996095476	const 9.096341e+03 Prob_Class_0 -5.720331e+04 Prob_Class_2 1.334176e+03 Age_c -1.818758e+01 Age2 5.211955e-01 age_sex -5.807710e+00 Sex_num -7.561682e+01 date_c 1.011014e-01 date_c2 1.689914e-05 head_volume -3.838741e+03 Table_position -2.437442e+00 X_brain_position 5.107009e+00 Y_brain_position 2.060669e+00 Z_brain_position -1.324522e+00 rfMRI_head_motion -1.626372e+02 tfMRI_head_motion 6.721153e+02 Assessment_centre_11026.0 -1.264729e+01 Assessment_centre_11027.0 -4.307649e+00 Assessment_centre_11028.0 -6.058844e-09 f.22009.0.1 1.797745e+00 f.22009.0.2 -3.472931e+01 f.22009.0.3 -2.780004e+00 f.22009.0.4 5.196128e+00 f.22009.0.5 -3.719376e+00 f.22009.0.6 -2.304166e+01 f.22009.0.7 1.921923e+01 f.22009.0.8 -7.269976e+00 f.22009.0.9 7.899694e+00 f.22009.0.10 1.628514e+00 dtype: float64	const 8.621563e+03 Age_c -2.508240e+01 Age2 3.738278e-01 age_sex -7.263548e+00 Sex_num -1.053907e+02 date_c 1.180067e-01 date_c2 -2.982253e-06 head_volume -3.676828e+03 Table_position -1.661923e+00 X_brain_position 3.889749e+00 Y_brain_position -4.696057e-01 Z_brain_position -6.831151e-01 rfMRI_head_motion -1.661235e+02 tfMRI_head_motion 5.824810e+02 Assessment_centre_11026.0 -2.478639e+01 Assessment_centre_11027.0 4.889817e+00 Assessment_centre_11028.0 -8.945347e-13 f.22009.0.1 1.333612e+00 f.22009.0.2 -3.093010e+01 f.22009.0.3 -1.364456e+00 f.22009.0.4 6.786622e+00 f.22009.0.5 -3.479386e+00 f.22009.0.6 -2.451375e+01 f.22009.0.7 1.896057e+01 f.22009.0.8 -7.194086e+00 f.22009.0.9 7.042848e+00 f.22009.0.10 2.003013e+00 dtype: float64	rs3012434	2.2176833193926026e-05	True
9	FAST_L_Lateral_Occipit_Cortex_super_divis	69.71571426910592	3.5411526127691614e-30	2.0	0.3593007008322548	0.3230157217313654	0.3522743478356954	0.3161469689080228	const 2.170817e+04 Prob_Class_0 -2.330297e+05 Prob_Class_2 5.237583e+04 Age_c -5.669281e+01 Age2 -6.220438e-01 age_sex 5.753897e+00 Sex_num -5.125467e+02 date_c -1.140877e-02 date_c2 -1.901191e-06 head_volume -1.187929e+04 Table_position 1.315773e+01 X_brain_position 1.400852e+01 Y_brain_position -1.047646e+01 Z_brain_position 4.536312e+00 rfMRI_head_motion 1.026462e+03 tfMRI_head_motion -1.115538e+03 Assessment_centre_11026.0 1.429012e+02 Assessment_centre_11027.0 2.229583e+02 Assessment_centre_11028.0 -2.503478e-08 f.22009.0.1 -4.389617e+00 f.22009.0.2 -3.181793e+01 f.22009.0.3 -2.711836e+01 f.22009.0.4 8.890896e+00 f.22009.0.5 -8.982757e-02 f.22009.0.6 -2.290519e+01 f.22009.0.7 -1.545710e+01 f.22009.0.8 -4.890920e+00 f.22009.0.9 -7.513133e-01 f.22009.0.10 2.729825e+01 dtype: float64	const 3.948601e+04 Age_c -8.449533e+01 Age2 -1.008773e+00 age_sex -6.345625e-02 Sex_num -7.973881e+02 date_c -1.747820e-02 date_c2 -8.688677e-05 head_volume -1.045827e+04 Table_position 8.435283e+00 X_brain_position 1.207579e+01 Y_brain_position -2.106592e+00 Z_brain_position 2.695547e+00 rfMRI_head_motion 5.641034e+02 tfMRI_head_motion -1.426468e+03 Assessment_centre_11026.0 -6.303329e+00 Assessment_centre_11027.0 9.202321e+01 Assessment_centre_11028.0 -3.698272e-12 f.22009.0.1 -1.259963e+00 f.22009.0.2 -1.378830e+01 f.22009.0.3 -1.967766e+01 f.22009.0.4 1.443691e+01 f.22009.0.5 2.958708e-01 f.22009.0.6 -2.852013e+01 f.22009.0.7 -1.749050e+01 f.22009.0.8 -7.748588e+00 f.22009.0.9 -4.653031e+00 f.22009.0.10 2.386649e+01 dtype: float64	rs3012434	5.181403971694951e-29	True
9	FAST_R_Lateral_Occipit_Cortex_super_divis	34.64057267842931	1.457386797716367e-15	2.0	0.3532768362074063	0.3350779241373973	0.3461844213323454	0.3283315556728823	const 1.808842e+04 Prob_Class_0 -1.813500e+05 Prob_Class_2 2.871244e+04 Age_c -7.166052e+01 Age2 -1.420084e+00 age_sex -9.424393e-01 Sex_num -1.553438e+02 date_c -2.856735e-03 date_c2 -6.814811e-05 head_volume -1.099952e+04 Table_position 4.358645e-02 X_brain_position 6.252462e+00 Y_brain_position 5.797288e+00 Z_brain_position -5.063048e+00 rfMRI_head_motion 2.855215e+02 tfMRI_head_motion -1.242000e+03 Assessment_centre_11026.0 1.800019e+02 Assessment_centre_11027.0 3.293642e+01 Assessment_centre_11028.0 -1.939202e-08 f.22009.0.1 1.063168e+01 f.22009.0.2 4.716490e+00 f.22009.0.3 -4.272185e+01 f.22009.0.4 -4.653189e-01 f.22009.0.5 -4.134839e+00 f.22009.0.6 -7.033450e+00 f.22009.0.7 -3.790773e+01 f.22009.0.8 2.030735e+01 f.22009.0.9 -1.004229e+01 f.22009.0.10 3.305378e+01 dtype: float64	const 2.686434e+04 Age_c -9.337034e+01 Age2 -1.775871e+00 age_sex -5.498743e+00 Sex_num -3.350379e+02 date_c 1.165319e-02 date_c2 -1.332609e-04 head_volume -1.008907e+04 Table_position -1.608631e+00 X_brain_position 3.971696e+00 Y_brain_position 7.517174e+00 Z_brain_position -5.352499e+00 rfMRI_head_motion 4.072567e+01 tfMRI_head_motion -1.497889e+03 Assessment_centre_11026.0 8.948967e+01 Assessment_centre_11027.0 -2.573844e+01 Assessment_centre_11028.0 -3.118365e-12 f.22009.0.1 1.177872e+01 f.22009.0.2 1.809245e+01 f.22009.0.3 -3.736098e+01 f.22009.0.4 4.090255e+00 f.22009.0.5 -3.682747e+00 f.22009.0.6 -1.150117e+01 f.22009.0.7 -3.923873e+01 f.22009.0.8 1.889624e+01 f.22009.0.9 -1.297318e+01 f.22009.0.10 3.165546e+01 dtype: float64	rs3012434	8.423310478431161e-15	True
9	FAST_L_Lateral_Occipit_Cortex_infer_divis	17.931117422117048	1.856891511276195e-08	2.0	0.24003733416338	0.2289674886739068	0.2317030563495746	0.2211445127067183	const 1.255463e+04 Prob_Class_0 -7.209125e+04 Prob_Class_2 9.288301e+03 Age_c -2.434113e+01 Age2 3.055606e-01 age_sex 1.061462e+01 Sex_num 5.638268e+00 date_c 1.678129e-02 date_c2 3.549124e-06 head_volume -4.543320e+03 Table_position 1.816957e+00 X_brain_position 1.559346e+01 Y_brain_position -1.305162e+01 Z_brain_position 4.394154e+00 rfMRI_head_motion 1.812976e+02 tfMRI_head_motion 1.228577e+02 Assessment_centre_11026.0 2.012185e+02 Assessment_centre_11027.0 1.012674e+02 Assessment_centre_11028.0 -7.692929e-09 f.22009.0.1 3.248585e+00 f.22009.0.2 2.542765e+00 f.22009.0.3 -1.269624e+01 f.22009.0.4 1.563299e+01 f.22009.0.5 -7.427947e+00 f.22009.0.6 -2.450246e+01 f.22009.0.7 -7.044668e+00 f.22009.0.8 1.618845e+01 f.22009.0.9 -4.110262e+00 f.22009.0.10 2.232226e+01 dtype: float64	const 1.515066e+04 Age_c -3.298424e+01 Age2 1.544536e-01 age_sex 8.798240e+00 Sex_num -5.838861e+01 date_c 2.594273e-02 date_c2 -2.215400e-05 head_volume -4.215874e+03 Table_position 1.517066e+00 X_brain_position 1.454977e+01 Y_brain_position -1.321369e+01 Z_brain_position 4.480766e+00 rfMRI_head_motion 1.042789e+02 tfMRI_head_motion 1.868049e+01 Assessment_centre_11026.0 1.697547e+02 Assessment_centre_11027.0 8.556845e+01 Assessment_centre_11028.0 -1.533346e-12 f.22009.0.1 3.477225e+00 f.22009.0.2 7.744453e+00 f.22009.0.3 -1.064097e+01 f.22009.0.4 1.748621e+01 f.22009.0.5 -7.221424e+00 f.22009.0.6 -2.629579e+01 f.22009.0.7 -7.529412e+00 f.22009.0.8 1.577090e+01 f.22009.0.9 -5.256746e+00 f.22009.0.10 2.199088e+01 dtype: float64	rs3012434	5.24374012654836e-08	True
9	FAST_R_Lateral_Occipit_Cortex_infer_divis	33.51769478648308	4.346080754416177e-15	2.0	0.31675725789302	0.2981539096436117	0.3092643439868914	0.2910329062917814	const 1.423672e+04 Prob_Class_0 -1.078577e+05 Prob_Class_2 9.192543e+03 Age_c -2.400255e+01 Age2 2.483115e-01 age_sex 3.645789e+00 Sex_num 2.821200e+02 date_c -4.296720e-02 date_c2 4.062143e-05 head_volume -5.406427e+03 Table_position 1.084191e+00 X_brain_position -9.263188e-01 Y_brain_position -8.602317e+00 Z_brain_position -6.957111e-01 rfMRI_head_motion -1.251527e+02 tfMRI_head_motion -2.146159e+01 Assessment_centre_11026.0 2.582625e+02 Assessment_centre_11027.0 1.546007e+02 Assessment_centre_11028.0 -1.147233e-08 f.22009.0.1 5.054412e-01 f.22009.0.2 7.987582e+00 f.22009.0.3 -1.827239e+01 f.22009.0.4 -2.311715e-01 f.22009.0.5 -2.247048e+00 f.22009.0.6 8.845830e+00 f.22009.0.7 -9.515492e+00 f.22009.0.8 -8.590231e+00 f.22009.0.9 -3.445404e+00 f.22009.0.10 7.795914e+00 dtype: float64	const 1.614538e+04 Age_c -3.696232e+01 Age2 8.308131e-04 age_sex 9.169001e-01 Sex_num 2.027171e+02 date_c -2.175110e-02 date_c2 2.566564e-06 head_volume -4.992830e+03 Table_position 1.425340e+00 X_brain_position -2.791054e+00 Y_brain_position -1.071647e+01 Z_brain_position -1.198254e-01 rfMRI_head_motion -1.954726e+02 tfMRI_head_motion -1.827569e+02 Assessment_centre_11026.0 2.211850e+02 Assessment_centre_11027.0 1.479888e+02 Assessment_centre_11028.0 -1.465749e-12 f.22009.0.1 3.444204e-01 f.22009.0.2 1.551416e+01 f.22009.0.3 -1.536522e+01 f.22009.0.4 2.634991e+00 f.22009.0.5 -1.878742e+00 f.22009.0.6 6.124515e+00 f.22009.0.7 -1.014256e+01 f.22009.0.8 -8.897593e+00 f.22009.0.9 -5.119487e+00 f.22009.0.10 7.796895e+00 dtype: float64	rs3012434	2.405255040689268e-14	True
9	FAST_L_Intracalcarine_Cortex	60.35322640306303	2.5775328793101582e-26	2.0	0.2459579702325512	0.2089889455859387	0.2376886222212916	0.2009632652448869	const 2.081160e+03 Prob_Class_0 -6.950896e+04 Prob_Class_2 8.457016e+03 Age_c -4.124652e+00 Age2 2.331057e-01 age_sex 2.902985e+00 Sex_num 7.143389e+01 date_c -2.266831e-02 date_c2 1.941796e-05 head_volume -2.256333e+03 Table_position -1.278244e+00 X_brain_position -2.411264e-01 Y_brain_position -1.452911e+01 Z_brain_position -3.068082e+00 rfMRI_head_motion -1.035593e+02 tfMRI_head_motion -3.314313e+01 Assessment_centre_11026.0 5.329158e+01 Assessment_centre_11027.0 5.156955e+01 Assessment_centre_11028.0 -7.411711e-09 f.22009.0.1 -2.421929e+00 f.22009.0.2 7.852538e+00 f.22009.0.3 -4.085039e-01 f.22009.0.4 3.511118e+00 f.22009.0.5 1.756983e+00 f.22009.0.6 -2.841507e+00 f.22009.0.7 -3.783197e+00 f.22009.0.8 -8.715210e+00 f.22009.0.9 -1.116589e-01 f.22009.0.10 4.118237e+00 dtype: float64	const 4.374833e+03 Age_c -1.246120e+01 Age2 8.514253e-02 age_sex 1.150466e+00 Sex_num 1.143759e+01 date_c -1.303910e-02 date_c2 -5.322053e-06 head_volume -1.948705e+03 Table_position -1.483679e+00 X_brain_position -1.279574e+00 Y_brain_position -1.488376e+01 Z_brain_position -2.937268e+00 rfMRI_head_motion -1.730591e+02 tfMRI_head_motion -1.341646e+02 Assessment_centre_11026.0 2.401436e+01 Assessment_centre_11027.0 3.822162e+01 Assessment_centre_11028.0 -3.891095e-13 f.22009.0.1 -2.254803e+00 f.22009.0.2 1.284079e+01 f.22009.0.3 1.555363e+00 f.22009.0.4 5.307863e+00 f.22009.0.5 1.962397e+00 f.22009.0.6 -4.574652e+00 f.22009.0.7 -4.240172e+00 f.22009.0.8 -9.084168e+00 f.22009.0.9 -1.212709e+00 f.22009.0.10 3.851376e+00 dtype: float64	rs3012434	3.129293464825658e-25	True
9	FAST_R_Intracalcarine_Cortex	40.02753427256397	7.814638674181875e-18	2.0	0.2431918856397841	0.2185833050262113	0.234892202825923	0.2106549700528571	const 2.857558e+03 Prob_Class_0 -5.344199e+04 Prob_Class_2 7.735263e+03 Age_c -6.654676e+00 Age2 8.038817e-02 age_sex 6.662954e-01 Sex_num 6.075144e+01 date_c -1.882099e-02 date_c2 1.970301e-05 head_volume -2.145103e+03 Table_position -4.996947e-01 X_brain_position 8.261863e-01 Y_brain_position -1.501008e+01 Z_brain_position -2.541849e+00 rfMRI_head_motion -5.077064e+01 tfMRI_head_motion -2.682037e+01 Assessment_centre_11026.0 6.617040e+01 Assessment_centre_11027.0 7.284235e+01 Assessment_centre_11028.0 -5.708337e-09 f.22009.0.1 2.989938e+00 f.22009.0.2 3.226915e+00 f.22009.0.3 -2.416589e-01 f.22009.0.4 3.376238e+00 f.22009.0.5 1.055246e+00 f.22009.0.6 1.604789e+00 f.22009.0.7 -3.532017e+00 f.22009.0.8 -1.124479e+01 f.22009.0.9 -1.246316e+00 f.22009.0.10 -6.744026e-01 dtype: float64	const 5.138861e+03 Age_c -1.305675e+01 Age2 -2.776219e-02 age_sex -6.781529e-01 Sex_num 1.032696e+01 date_c -1.338607e-02 date_c2 5.767117e-07 head_volume -1.888581e+03 Table_position -8.646862e-01 X_brain_position 1.072666e-01 Y_brain_position -1.479212e+01 Z_brain_position -2.558266e+00 rfMRI_head_motion -1.159782e+02 tfMRI_head_motion -1.030666e+02 Assessment_centre_11026.0 4.104018e+01 Assessment_centre_11027.0 5.815603e+01 Assessment_centre_11028.0 -4.493939e-13 f.22009.0.1 3.250313e+00 f.22009.0.2 7.129191e+00 f.22009.0.3 1.312239e+00 f.22009.0.4 4.733152e+00 f.22009.0.5 1.197628e+00 f.22009.0.6 2.822916e-01 f.22009.0.7 -3.909097e+00 f.22009.0.8 -1.161165e+01 f.22009.0.9 -2.103659e+00 f.22009.0.10 -1.009804e+00 dtype: float64	rs3012434	5.3943209087302455e-17	True
9	FAST_L_Frontal_Medial_Cortex	16.091436153122274	1.1398813822197685e-07	2.0	0.2177733737155527	0.2075482317057002	0.209194933865967	0.1995079337319349	const 5.027375e+03 Prob_Class_0 -1.935521e+04 Prob_Class_2 1.706300e+02 Age_c -8.529144e+00 Age2 1.379252e-02 age_sex 1.710323e+00 Sex_num 4.524044e+01 date_c -1.415975e-02 date_c2 -8.040470e-06 head_volume -9.395871e+02 Table_position 1.087663e+00 X_brain_position 1.473751e+00 Y_brain_position -1.910597e+00 Z_brain_position 6.997703e-01 rfMRI_head_motion -2.230152e+02 tfMRI_head_motion -5.716652e+01 Assessment_centre_11026.0 -2.361981e+01 Assessment_centre_11027.0 -3.376324e+01 Assessment_centre_11028.0 -2.047538e-09 f.22009.0.1 7.935597e-01 f.22009.0.2 -2.833079e+00 f.22009.0.3 2.822922e+00 f.22009.0.4 3.490582e+00 f.22009.0.5 -1.339646e+00 f.22009.0.6 -4.706619e-01 f.22009.0.7 5.093941e+00 f.22009.0.8 -4.483751e-01 f.22009.0.9 6.062564e-01 f.22009.0.10 3.011455e+00 dtype: float64	const 4.748813e+03 Age_c -1.086377e+01 Age2 -3.734834e-02 age_sex 1.217051e+00 Sex_num 3.614457e+01 date_c -7.991426e-03 date_c2 -1.474361e-05 head_volume -8.893575e+02 Table_position 1.397214e+00 X_brain_position 1.043779e+00 Y_brain_position -2.878465e+00 Z_brain_position 9.434376e-01 rfMRI_head_motion -2.215139e+02 tfMRI_head_motion -8.781935e+01 Assessment_centre_11026.0 -2.713045e+01 Assessment_centre_11027.0 -2.964382e+01 Assessment_centre_11028.0 -8.470771e-15 f.22009.0.1 6.064844e-01 f.22009.0.2 -1.562855e+00 f.22009.0.3 3.291869e+00 f.22009.0.4 4.034321e+00 f.22009.0.5 -1.254902e+00 f.22009.0.6 -9.710384e-01 f.22009.0.7 5.012281e+00 f.22009.0.8 -4.037530e-01 f.22009.0.9 3.187950e-01 f.22009.0.10 3.167824e+00 dtype: float64	rs3012434	2.9304853823755773e-07	True
9	FAST_R_Frontal_Medial_Cortex	10.351240010773548	3.336638271185325e-05	2.0	0.1754684697722631	0.1685351442110627	0.166426084997223	0.1600990153982691	const 4.930257e+03 Prob_Class_0 -1.601043e+04 Prob_Class_2 1.606431e+02 Age_c -8.514335e+00 Age2 1.246939e-01 age_sex 2.060536e+00 Sex_num 5.340115e+01 date_c -1.226010e-02 date_c2 -1.265931e-05 head_volume -7.957986e+02 Table_position 1.255690e+00 X_brain_position -6.839165e-01 Y_brain_position -2.612698e+00 Z_brain_position 9.811827e-01 rfMRI_head_motion -2.858888e+02 tfMRI_head_motion -1.704092e+01 Assessment_centre_11026.0 2.107717e+00 Assessment_centre_11027.0 -1.509160e+00 Assessment_centre_11028.0 -1.693990e-09 f.22009.0.1 1.457773e+00 f.22009.0.2 -1.167928e-01 f.22009.0.3 -5.673797e-01 f.22009.0.4 1.332839e+00 f.22009.0.5 -1.464579e+00 f.22009.0.6 -3.410531e+00 f.22009.0.7 4.516143e+00 f.22009.0.8 -9.075353e-01 f.22009.0.9 9.591037e-01 f.22009.0.10 2.412510e+00 dtype: float64	const 4.708022e+03 Age_c -1.044540e+01 Age2 8.247942e-02 age_sex 1.652553e+00 Sex_num 4.580920e+01 date_c -7.188860e-03 date_c2 -1.820573e-05 head_volume -7.539329e+02 Table_position 1.508473e+00 X_brain_position -1.038328e+00 Y_brain_position -3.405550e+00 Z_brain_position 1.180892e+00 rfMRI_head_motion -2.848331e+02 tfMRI_head_motion -4.237410e+01 Assessment_centre_11026.0 -8.376883e-01 Assessment_centre_11027.0 1.828428e+00 Assessment_centre_11028.0 9.665216e-14 f.22009.0.1 1.305112e+00 f.22009.0.2 9.349835e-01 f.22009.0.3 -1.787759e-01 f.22009.0.4 1.782227e+00 f.22009.0.5 -1.394726e+00 f.22009.0.6 -3.824279e+00 f.22009.0.7 4.448188e+00 f.22009.0.8 -8.719399e-01 f.22009.0.9 7.211479e-01 f.22009.0.10 2.539798e+00 dtype: float64	rs3012434	6.312125461590618e-05	True
9	FAST_L_Juxtapositional_Lobule_Cortex	11.845663434642756	7.587319156190959e-06	2.0	0.1909705086206736	0.183185381842786	0.1820981299581059	0.1748978958631064	const 7.377734e+03 Prob_Class_0 -2.938051e+04 Prob_Class_2 2.419203e+03 Age_c -8.146536e+00 Age2 -1.333783e-01 age_sex -5.396297e+00 Sex_num -1.810362e+01 date_c -1.563292e-02 date_c2 8.816945e-06 head_volume -1.886418e+03 Table_position 2.294914e+00 X_brain_position -4.456937e+00 Y_brain_position -8.348367e-02 Z_brain_position 1.664701e+00 rfMRI_head_motion -2.913943e+02 tfMRI_head_motion -7.566874e+01 Assessment_centre_11026.0 -2.164323e+01 Assessment_centre_11027.0 -2.720145e+01 Assessment_centre_11028.0 -3.125114e-09 f.22009.0.1 -2.502275e+00 f.22009.0.2 -2.613868e+00 f.22009.0.3 1.004840e+01 f.22009.0.4 4.171032e+00 f.22009.0.5 -2.281280e+00 f.22009.0.6 -4.975291e+00 f.22009.0.7 -5.628593e+00 f.22009.0.8 -4.848882e+00 f.22009.0.9 -1.434950e+00 f.22009.0.10 4.648486e+00 dtype: float64	const 7.862022e+03 Age_c -1.167730e+01 Age2 -2.011783e-01 age_sex -6.139853e+00 Sex_num -3.943738e+01 date_c -9.718187e-03 date_c2 -1.542002e-06 head_volume -1.775130e+03 Table_position 2.402090e+00 X_brain_position -4.970362e+00 Y_brain_position -6.931434e-01 Z_brain_position 1.829624e+00 rfMRI_head_motion -3.097394e+02 tfMRI_head_motion -1.197037e+02 Assessment_centre_11026.0 -3.156286e+01 Assessment_centre_11027.0 -2.869814e+01 Assessment_centre_11028.0 -1.563955e-13 f.22009.0.1 -2.555212e+00 f.22009.0.2 -5.682375e-01 f.22009.0.3 1.083729e+01 f.22009.0.4 4.953463e+00 f.22009.0.5 -2.179883e+00 f.22009.0.6 -5.717269e+00 f.22009.0.7 -5.797635e+00 f.22009.0.8 -4.926883e+00 f.22009.0.9 -1.890228e+00 f.22009.0.10 4.657714e+00 dtype: float64	rs3012434	1.557509554540921e-05	True
9	FAST_R_Juxtapositional_Lobule_Cortex	13.368015394429444	1.681285604184666e-06	2.0	0.202582486580653	0.19392294994769	0.1938374529241451	0.1857444084495942	const 5.139467e+03 Prob_Class_0 -3.044751e+04 Prob_Class_2 4.408927e+03 Age_c -9.634192e+00 Age2 -1.136106e-01 age_sex -6.274342e+00 Sex_num -3.528890e+01 date_c -1.273883e-02 date_c2 9.347387e-06 head_volume -1.960308e+03 Table_position 1.223538e+00 X_brain_position -6.425200e+00 Y_brain_position -1.105970e+00 Z_brain_position 4.003245e-01 rfMRI_head_motion -4.477396e+02 tfMRI_head_motion -5.366977e+01 Assessment_centre_11026.0 -1.973444e+01 Assessment_centre_11027.0 -3.195618e+00 Assessment_centre_11028.0 -3.253423e-09 f.22009.0.1 6.591962e+00 f.22009.0.2 4.810716e+00 f.22009.0.3 1.152661e+01 f.22009.0.4 -1.118011e+00 f.22009.0.5 -2.600030e-01 f.22009.0.6 -6.054717e+00 f.22009.0.7 -1.036199e+01 f.22009.0.8 -3.371161e+00 f.22009.0.9 -9.845508e-01 f.22009.0.10 6.432710e+00 dtype: float64	const 6.439998e+03 Age_c -1.328163e+01 Age2 -1.752184e-01 age_sex -7.040310e+00 Sex_num -6.402392e+01 date_c -9.645454e-03 date_c2 -1.549607e-06 head_volume -1.814128e+03 Table_position 1.015270e+00 X_brain_position -6.834667e+00 Y_brain_position -9.810282e-01 Z_brain_position 3.907898e-01 rfMRI_head_motion -4.849086e+02 tfMRI_head_motion -9.710733e+01 Assessment_centre_11026.0 -3.405595e+01 Assessment_centre_11027.0 -1.156972e+01 Assessment_centre_11028.0 6.249993e-14 f.22009.0.1 6.740510e+00 f.22009.0.2 7.034064e+00 f.22009.0.3 1.241198e+01 f.22009.0.4 -3.449745e-01 f.22009.0.5 -1.789077e-01 f.22009.0.6 -6.808168e+00 f.22009.0.7 -1.057687e+01 f.22009.0.8 -3.580303e+00 f.22009.0.9 -1.473022e+00 f.22009.0.10 6.241420e+00 dtype: float64	rs3012434	3.7552718976681683e-06	True
9	FAST_L_Subcallosal_Cortex	25.21513440603373	1.4449503311779939e-11	2.0	0.5100508522109348	0.5000150003720859	0.5046777299565461	0.4949421006193676	const 7.414009e+03 Prob_Class_0 -2.390419e+04 Prob_Class_2 -2.083475e+03 Age_c -7.850071e+00 Age2 1.156852e-01 age_sex 1.731392e-01 Sex_num -1.997635e+01 date_c -2.219026e-02 date_c2 5.462493e-06 head_volume -2.460380e+03 Table_position -8.605589e-01 X_brain_position 7.830877e-01 Y_brain_position 8.491792e-02 Z_brain_position -1.693841e+00 rfMRI_head_motion -2.872841e+02 tfMRI_head_motion 2.612229e+01 Assessment_centre_11026.0 -3.533091e+01 Assessment_centre_11027.0 2.977535e+01 Assessment_centre_11028.0 -2.512453e-09 f.22009.0.1 -1.985635e+00 f.22009.0.2 -3.165981e+00 f.22009.0.3 -1.224394e+00 f.22009.0.4 -1.547816e+00 f.22009.0.5 -6.652243e-02 f.22009.0.6 -2.310300e+00 f.22009.0.7 2.419324e+00 f.22009.0.8 5.143784e+00 f.22009.0.9 3.463094e-02 f.22009.0.10 2.055175e+00 dtype: float64	const 6.106566e+03 Age_c -1.074733e+01 Age2 4.208512e-02 age_sex -4.416037e-01 Sex_num -2.321650e+01 date_c -1.090972e-02 date_c2 -2.620827e-06 head_volume -2.435560e+03 Table_position -9.304195e-02 X_brain_position 1.041652e-01 Y_brain_position -2.023277e+00 Z_brain_position -1.175235e+00 rfMRI_head_motion -2.635265e+02 tfMRI_head_motion -1.438448e+01 Assessment_centre_11026.0 -3.479125e+01 Assessment_centre_11027.0 4.309356e+01 Assessment_centre_11028.0 -3.740069e-13 f.22009.0.1 -2.462048e+00 f.22009.0.2 -1.721985e+00 f.22009.0.3 -7.270559e-01 f.22009.0.4 -8.306744e-01 f.22009.0.5 6.707003e-02 f.22009.0.6 -2.946943e+00 f.22009.0.7 2.366353e+00 f.22009.0.8 5.353670e+00 f.22009.0.9 -3.002955e-01 f.22009.0.10 2.490583e+00 dtype: float64	rs3012434	5.747094284070922e-11	True
9	FAST_R_Subcallosal_Cortex	13.46001883413096	1.5350255748784644e-06	2.0	0.5013470870761987	0.495894708847402	0.4958785132951496	0.4907800041887921	const 6.217396e+03 Prob_Class_0 -1.525223e+04 Prob_Class_2 -1.565777e+03 Age_c -2.760625e+00 Age2 1.632368e-01 age_sex 6.400013e-01 Sex_num -1.608696e+01 date_c -1.507924e-02 date_c2 7.999335e-06 head_volume -2.189318e+03 Table_position -8.985941e-01 X_brain_position 1.669769e+00 Y_brain_position -9.346824e-01 Z_brain_position -1.255606e+00 rfMRI_head_motion -8.987256e+01 tfMRI_head_motion 3.430842e+01 Assessment_centre_11026.0 -5.179347e+00 Assessment_centre_11027.0 4.544352e+00 Assessment_centre_11028.0 -1.601778e-09 f.22009.0.1 -3.690746e-02 f.22009.0.2 -9.320345e-01 f.22009.0.3 -3.730175e+00 f.22009.0.4 -4.431121e+00 f.22009.0.5 6.794576e-01 f.22009.0.6 -2.952233e+00 f.22009.0.7 -1.587664e+00 f.22009.0.8 2.676980e+00 f.22009.0.9 1.115263e+00 f.22009.0.10 1.205764e+00 dtype: float64	const 5.283900e+03 Age_c -4.610673e+00 Age2 1.152000e-01 age_sex 2.471898e-01 Sex_num -1.733068e+01 date_c -7.504222e-03 date_c2 2.861836e-06 head_volume -2.177316e+03 Table_position -3.691813e-01 X_brain_position 1.221338e+00 Y_brain_position -2.373893e+00 Z_brain_position -9.022761e-01 rfMRI_head_motion -7.245691e+01 tfMRI_head_motion 8.189776e+00 Assessment_centre_11026.0 -4.332640e+00 Assessment_centre_11027.0 1.389023e+01 Assessment_centre_11028.0 -5.665323e-13 f.22009.0.1 -3.661691e-01 f.22009.0.2 -2.353973e-02 f.22009.0.3 -3.421277e+00 f.22009.0.4 -3.968845e+00 f.22009.0.5 7.676784e-01 f.22009.0.6 -3.360371e+00 f.22009.0.7 -1.616528e+00 f.22009.0.8 2.826848e+00 f.22009.0.9 9.036315e-01 f.22009.0.10 1.508546e+00 dtype: float64	rs3012434	3.447370000411752e-06	True
9	FAST_L_Paracingulate_Gyrus	136.02375672775784	9.275361582191305e-57	2.0	0.4409334272118412	0.3791573626370582	0.4348023153250498	0.3728582287352426	const 1.307565e+04 Prob_Class_0 -1.250985e+05 Prob_Class_2 7.535822e+03 Age_c -1.976357e+01 Age2 3.758271e-01 age_sex -4.630040e+00 Sex_num 2.925063e+01 date_c -5.020174e-03 date_c2 2.602674e-05 head_volume -3.985042e+03 Table_position 2.307652e+00 X_brain_position 9.040566e-02 Y_brain_position -2.296856e+00 Z_brain_position 5.054827e-01 rfMRI_head_motion 2.446120e+02 tfMRI_head_motion -7.141917e+02 Assessment_centre_11026.0 -5.142514e+01 Assessment_centre_11027.0 2.014411e+01 Assessment_centre_11028.0 -1.327912e-08 f.22009.0.1 -1.777460e+01 f.22009.0.2 8.061203e+00 f.22009.0.3 3.287191e+00 f.22009.0.4 -8.419900e-02 f.22009.0.5 -3.717020e+00 f.22009.0.6 -6.830255e+00 f.22009.0.7 -1.290604e+01 f.22009.0.8 4.548590e+00 f.22009.0.9 -3.051890e-01 f.22009.0.10 7.178448e-01 dtype: float64	const 1.397665e+04 Age_c -3.481391e+01 Age2 7.456181e-02 age_sex -7.802681e+00 Sex_num -5.195257e+01 date_c 2.457786e-02 date_c2 -1.784508e-05 head_volume -3.556043e+03 Table_position 3.228230e+00 X_brain_position -2.273929e+00 Y_brain_position -5.992827e+00 Z_brain_position 1.470025e+00 rfMRI_head_motion 1.928976e+02 tfMRI_head_motion -9.048802e+02 Assessment_centre_11026.0 -8.778615e+01 Assessment_centre_11027.0 2.369045e+01 Assessment_centre_11028.0 -1.223237e-12 f.22009.0.1 -1.829570e+01 f.22009.0.2 1.662088e+01 f.22009.0.3 6.547576e+00 f.22009.0.4 3.302261e+00 f.22009.0.5 -3.250418e+00 f.22009.0.6 -1.001200e+01 f.22009.0.7 -1.356809e+01 f.22009.0.8 4.403000e+00 f.22009.0.9 -2.219487e+00 f.22009.0.10 1.049129e+00 dtype: float64	rs3012434	3.450644913752834e-55	True
9	FAST_R_Paracingulate_Gyrus	132.43608641700592	2.3563704225853704e-55	2.0	0.407599376414378	0.3438664599410446	0.4011027002012132	0.3372092608738879	const 8.732289e+03 Prob_Class_0 -1.247176e+05 Prob_Class_2 1.327786e+04 Age_c -2.443169e+01 Age2 -3.121826e-02 age_sex -6.464816e+00 Sex_num -1.831247e+01 date_c 1.936361e-02 date_c2 8.995660e-06 head_volume -3.687068e+03 Table_position 1.689021e+00 X_brain_position 3.332977e+00 Y_brain_position -5.173995e+00 Z_brain_position -4.832818e-01 rfMRI_head_motion -1.726876e+02 tfMRI_head_motion -1.937543e+02 Assessment_centre_11026.0 3.081682e+01 Assessment_centre_11027.0 -9.883003e+00 Assessment_centre_11028.0 -1.328359e-08 f.22009.0.1 1.496719e+00 f.22009.0.2 8.636389e-01 f.22009.0.3 3.891538e+00 f.22009.0.4 3.511292e+00 f.22009.0.5 -2.368648e+00 f.22009.0.6 -4.703995e+00 f.22009.0.7 -8.539975e+00 f.22009.0.8 -4.666935e+00 f.22009.0.9 4.889333e+00 f.22009.0.10 8.360674e+00 dtype: float64	const 1.205144e+04 Age_c -3.940118e+01 Age2 -3.053325e-01 age_sex -9.613879e+00 Sex_num -1.193548e+02 date_c 3.966820e-02 date_c2 -3.523313e-05 head_volume -3.165860e+03 Table_position 1.638813e+00 X_brain_position 1.347484e+00 Y_brain_position -6.564851e+00 Z_brain_position -6.865123e-02 rfMRI_head_motion -2.792845e+02 tfMRI_head_motion -3.772037e+02 Assessment_centre_11026.0 -1.768457e+01 Assessment_centre_11027.0 -2.702974e+01 Assessment_centre_11028.0 -6.123572e-13 f.22009.0.1 1.593778e+00 f.22009.0.2 9.710763e+00 f.22009.0.3 7.347605e+00 f.22009.0.4 6.772828e+00 f.22009.0.5 -1.976169e+00 f.22009.0.6 -7.829146e+00 f.22009.0.7 -9.320333e+00 f.22009.0.8 -5.201014e+00 f.22009.0.9 2.930367e+00 f.22009.0.10 8.082117e+00 dtype: float64	rs3012434	8.310639769978511e-54	True
9	FAST_L_Cingulate_Gyrus_anter_division	10.687681446651183	2.390190435351909e-05	2.0	0.20641307011857	0.1995230584964753	0.1977100452985868	0.1914013362815451	const 7.031043e+03 Prob_Class_0 4.515607e+04 Prob_Class_2 6.244819e+03 Age_c -7.526472e+00 Age2 5.371875e-01 age_sex 3.537839e+00 Sex_num -1.233510e+02 date_c 1.794305e-02 date_c2 -1.627351e-05 head_volume -3.865252e+03 Table_position 2.044215e+00 X_brain_position -8.850723e-01 Y_brain_position -7.159095e+00 Z_brain_position -1.466982e+00 rfMRI_head_motion -3.710015e+02 tfMRI_head_motion 3.959555e+02 Assessment_centre_11026.0 -6.956736e+00 Assessment_centre_11027.0 8.543162e+01 Assessment_centre_11028.0 4.718696e-09 f.22009.0.1 8.326218e+00 f.22009.0.2 6.429038e+00 f.22009.0.3 -2.498816e+01 f.22009.0.4 -6.698875e-02 f.22009.0.5 1.060409e+00 f.22009.0.6 2.184784e+01 f.22009.0.7 -4.118753e+00 f.22009.0.8 -8.882583e+00 f.22009.0.9 -9.167041e+00 f.22009.0.10 2.892030e+01 dtype: float64	const 1.047050e+04 Age_c -2.039408e+00 Age2 6.867286e-01 age_sex 4.704690e+00 Sex_num -1.252754e+02 date_c -7.052566e-03 date_c2 -1.200259e-06 head_volume -3.874682e+03 Table_position 2.066375e-01 X_brain_position 5.462947e-01 Y_brain_position -2.257867e+00 Z_brain_position -2.665731e+00 rfMRI_head_motion -4.379256e+02 tfMRI_head_motion 4.751414e+02 Assessment_centre_11026.0 -1.288309e+01 Assessment_centre_11027.0 5.198911e+01 Assessment_centre_11028.0 -6.265886e-13 f.22009.0.1 9.473138e+00 f.22009.0.2 3.826838e+00 f.22009.0.3 -2.584530e+01 f.22009.0.4 -1.467606e+00 f.22009.0.5 7.789283e-01 f.22009.0.6 2.306927e+01 f.22009.0.7 -4.066881e+00 f.22009.0.8 -9.434845e+00 f.22009.0.9 -8.554576e+00 f.22009.0.10 2.785394e+01 dtype: float64	rs3012434	4.614375884611102e-05	True
9	FAST_R_Cingulate_Gyrus_anter_division	8.8198594449863	0.0001524897270257	2.0	0.2242215407716163	0.2186632491624835	0.2157138159953505	0.2107357253106418	const 5.705085e+03 Prob_Class_0 4.234902e+04 Prob_Class_2 8.489934e+03 Age_c -6.391271e+00 Age2 1.531886e-01 age_sex 6.729288e+00 Sex_num -1.193736e+02 date_c 6.005345e-03 date_c2 -1.600978e-06 head_volume -4.608122e+03 Table_position 5.875470e-01 X_brain_position -1.174482e+01 Y_brain_position -1.192815e+01 Z_brain_position -2.445578e+00 rfMRI_head_motion 3.700557e+02 tfMRI_head_motion -3.084260e+02 Assessment_centre_11026.0 6.596402e+01 Assessment_centre_11027.0 1.013943e+02 Assessment_centre_11028.0 4.405468e-09 f.22009.0.1 -1.243521e+01 f.22009.0.2 3.544801e+00 f.22009.0.3 -3.094686e+01 f.22009.0.4 -9.924201e-01 f.22009.0.5 2.433041e+00 f.22009.0.6 1.814063e+01 f.22009.0.7 -5.612910e+00 f.22009.0.8 -4.549276e+00 f.22009.0.9 -1.015085e+01 f.22009.0.10 1.251527e+01 dtype: float64	const 1.003655e+04 Age_c -1.229312e+00 Age2 3.054166e-01 age_sex 7.829960e+00 Sex_num -1.303533e+02 date_c -2.164031e-02 date_c2 1.231119e-05 head_volume -4.574251e+03 Table_position -1.577952e+00 X_brain_position -1.023268e+01 Y_brain_position -6.283814e+00 Z_brain_position -3.819654e+00 rfMRI_head_motion 2.821508e+02 tfMRI_head_motion -2.311212e+02 Assessment_centre_11026.0 5.481004e+01 Assessment_centre_11027.0 6.058356e+01 Assessment_centre_11028.0 -1.728384e-12 f.22009.0.1 -1.107795e+01 f.22009.0.2 1.247568e+00 f.22009.0.3 -3.165680e+01 f.22009.0.4 -2.358322e+00 f.22009.0.5 2.135850e+00 f.22009.0.6 1.930756e+01 f.22009.0.7 -5.619222e+00 f.22009.0.8 -5.244863e+00 f.22009.0.9 -9.599527e+00 f.22009.0.10 1.123709e+01 dtype: float64	rs3012434	0.0002646615951905614	True
9	FAST_L_Cingulate_Gyrus_post_division	6.608609660820551	0.0013727575236001	2.0	0.5089653839649727	0.5063292701491104	0.5035803577127608	0.5013204356335779	const 1.087186e+04 Prob_Class_0 -2.203858e+04 Prob_Class_2 4.480690e+03 Age_c -1.117590e+01 Age2 4.230426e-01 age_sex 3.033272e+00 Sex_num 1.627552e+02 date_c 8.985368e-03 date_c2 -1.781310e-05 head_volume -4.164924e+03 Table_position 1.754985e+00 X_brain_position 1.628653e-01 Y_brain_position -5.642843e+00 Z_brain_position 1.433756e+00 rfMRI_head_motion -8.763287e+01 tfMRI_head_motion 9.303893e+00 Assessment_centre_11026.0 1.848344e+01 Assessment_centre_11027.0 2.119291e+01 Assessment_centre_11028.0 -2.367236e-09 f.22009.0.1 1.219808e+01 f.22009.0.2 1.871033e+00 f.22009.0.3 -1.707394e+00 f.22009.0.4 -5.578849e+00 f.22009.0.5 2.973455e+00 f.22009.0.6 -7.608327e+00 f.22009.0.7 -6.301930e+00 f.22009.0.8 7.196380e+00 f.22009.0.9 1.457060e+00 f.22009.0.10 9.287293e+00 dtype: float64	const 1.235468e+04 Age_c -1.380817e+01 Age2 3.843170e-01 age_sex 2.481960e+00 Sex_num 1.374636e+02 date_c 9.165991e-03 date_c2 -2.581031e-05 head_volume -4.038200e+03 Table_position 1.387735e+00 X_brain_position -5.039384e-02 Y_brain_position -5.039357e+00 Z_brain_position 1.304517e+00 rfMRI_head_motion -1.268470e+02 tfMRI_head_motion -2.064794e+01 Assessment_centre_11026.0 5.377098e+00 Assessment_centre_11027.0 1.050570e+01 Assessment_centre_11028.0 -1.120633e-12 f.22009.0.1 1.244351e+01 f.22009.0.2 3.550463e+00 f.22009.0.3 -1.020555e+00 f.22009.0.4 -5.044942e+00 f.22009.0.5 3.015893e+00 f.22009.0.6 -8.143201e+00 f.22009.0.7 -6.484372e+00 f.22009.0.8 6.958009e+00 f.22009.0.9 1.092199e+00 f.22009.0.10 9.012660e+00 dtype: float64	rs3012434	0.0020834324103069304	True
9	FAST_R_Cingulate_Gyrus_post_division	4.037888879349142	0.0177515783590047	2.0	0.4680118984755737	0.4662668872334197	0.4621777478902124	0.460851575618499	const 1.078737e+04 Prob_Class_0 -1.436701e+03 Prob_Class_2 7.775608e+03 Age_c -1.042351e+01 Age2 3.262915e-01 age_sex 2.111158e+00 Sex_num 1.022489e+02 date_c 3.584231e-03 date_c2 -2.573637e-05 head_volume -4.325540e+03 Table_position 3.813087e+00 X_brain_position 2.544525e+00 Y_brain_position -8.982619e+00 Z_brain_position 2.762171e+00 rfMRI_head_motion 1.625995e+02 tfMRI_head_motion -1.005166e+02 Assessment_centre_11026.0 2.967502e+01 Assessment_centre_11027.0 3.444043e+01 Assessment_centre_11028.0 -2.155781e-10 f.22009.0.1 2.724180e+00 f.22009.0.2 -4.457438e+00 f.22009.0.3 2.487230e+00 f.22009.0.4 -5.035162e+00 f.22009.0.5 4.477926e+00 f.22009.0.6 -9.819623e+00 f.22009.0.7 -2.993198e+00 f.22009.0.8 5.299138e+00 f.22009.0.9 3.606447e-01 f.22009.0.10 1.374501e+01 dtype: float64	const 1.402661e+04 Age_c -1.054967e+01 Age2 3.578207e-01 age_sex 2.093282e+00 Sex_num 7.452606e+01 date_c -8.350753e-03 date_c2 -2.689454e-05 head_volume -4.195887e+03 Table_position 2.532612e+00 X_brain_position 3.013047e+00 Y_brain_position -5.965631e+00 Z_brain_position 2.043721e+00 rfMRI_head_motion 8.859601e+01 tfMRI_head_motion -9.382604e+01 Assessment_centre_11026.0 1.291750e+01 Assessment_centre_11027.0 6.896178e+00 Assessment_centre_11028.0 -1.428086e-12 f.22009.0.1 3.540554e+00 f.22009.0.2 -3.940984e+00 f.22009.0.3 2.798910e+00 f.22009.0.4 -5.149131e+00 f.22009.0.5 4.386321e+00 f.22009.0.6 -9.793607e+00 f.22009.0.7 -3.161278e+00 f.22009.0.8 4.778729e+00 f.22009.0.9 2.713081e-01 f.22009.0.10 1.293679e+01 dtype: float64	rs3012434	0.022953420637661797	True
9	FAST_L_Precuneous_Cortex	79.71169415454551	2.859773895358029e-34	2.0	0.4712440919959361	0.4370052380388045	0.4654453878870369	0.4312930346909839	const 1.323120e+04 Prob_Class_0 -1.457815e+05 Prob_Class_2 2.525675e+04 Age_c -2.940026e+01 Age2 3.853387e-01 age_sex 1.352313e+01 Sex_num 7.777910e+00 date_c -6.357122e-02 date_c2 -4.795545e-06 head_volume -7.988136e+03 Table_position 2.809039e+00 X_brain_position 1.223748e+01 Y_brain_position -1.013512e+01 Z_brain_position -5.424680e-01 rfMRI_head_motion 3.042035e+02 tfMRI_head_motion -5.180178e+02 Assessment_centre_11026.0 -4.252389e+01 Assessment_centre_11027.0 -2.212582e+01 Assessment_centre_11028.0 -1.560486e-08 f.22009.0.1 -1.562909e+00 f.22009.0.2 4.941586e+00 f.22009.0.3 -2.555939e+00 f.22009.0.4 -1.131200e+01 f.22009.0.5 1.013432e+01 f.22009.0.6 1.206867e+01 f.22009.0.7 -9.234371e-02 f.22009.0.8 -1.273656e+01 f.22009.0.9 1.148318e+00 f.22009.0.10 -2.137372e+00 dtype: float64	const 2.119954e+04 Age_c -4.683888e+01 Age2 1.092337e-01 age_sex 9.865718e+00 Sex_num -1.442532e+02 date_c -5.538053e-02 date_c2 -5.732282e-05 head_volume -7.220964e+03 Table_position 1.115553e+00 X_brain_position 1.054430e+01 Y_brain_position -7.886843e+00 Z_brain_position -9.815795e-01 rfMRI_head_motion 8.664756e+01 tfMRI_head_motion -7.212055e+02 Assessment_centre_11026.0 -1.199074e+02 Assessment_centre_11027.0 -7.709826e+01 Assessment_centre_11028.0 -2.221825e-12 f.22009.0.1 -4.081384e-01 f.22009.0.2 1.581241e+01 f.22009.0.3 1.831087e+00 f.22009.0.4 -7.693174e+00 f.22009.0.5 1.047030e+01 f.22009.0.6 8.494916e+00 f.22009.0.7 -1.207703e+00 f.22009.0.8 -1.401770e+01 f.22009.0.9 -1.226789e+00 f.22009.0.10 -3.491219e+00 dtype: float64	rs3012434	5.025031273271966e-33	True
9	FAST_R_Precuneous_Cortex	94.79072918793683	2.192630582214968e-40	2.0	0.4795241846243745	0.4394459701124804	0.473816285755511	0.4337585306858619	const 1.261101e+04 Prob_Class_0 -1.707286e+05 Prob_Class_2 2.944903e+04 Age_c -3.074044e+01 Age2 4.146935e-01 age_sex 6.896656e+00 Sex_num 9.808535e+00 date_c -5.484991e-02 date_c2 3.313928e-05 head_volume -8.655642e+03 Table_position 2.480608e+00 X_brain_position 3.197797e+00 Y_brain_position -1.198496e+01 Z_brain_position -1.186049e+00 rfMRI_head_motion 5.366198e+02 tfMRI_head_motion -8.900340e+02 Assessment_centre_11026.0 -1.660525e+01 Assessment_centre_11027.0 5.137823e+01 Assessment_centre_11028.0 -1.827315e-08 f.22009.0.1 5.063083e+00 f.22009.0.2 1.148748e+01 f.22009.0.3 1.152415e+01 f.22009.0.4 -8.643847e+00 f.22009.0.5 5.594057e+00 f.22009.0.6 1.018330e+01 f.22009.0.7 -7.694492e-01 f.22009.0.8 -1.450993e+01 f.22009.0.9 -6.151798e+00 f.22009.0.10 -1.055615e+00 dtype: float64	const 2.188843e+04 Age_c -5.116407e+01 Age2 9.074877e-02 age_sex 2.613046e+00 Sex_num -1.677868e+02 date_c -4.505031e-02 date_c2 -2.836577e-05 head_volume -7.759293e+03 Table_position 5.191199e-01 X_brain_position 1.206504e+00 Y_brain_position -9.403601e+00 Z_brain_position -1.687986e+00 rfMRI_head_motion 2.830737e+02 tfMRI_head_motion -1.128143e+03 Assessment_centre_11026.0 -1.069553e+02 Assessment_centre_11027.0 -1.253569e+01 Assessment_centre_11028.0 -2.587686e-12 f.22009.0.1 6.401580e+00 f.22009.0.2 2.421154e+01 f.22009.0.3 1.665728e+01 f.22009.0.4 -4.403162e+00 f.22009.0.5 5.989175e+00 f.22009.0.6 5.996929e+00 f.22009.0.7 -2.072967e+00 f.22009.0.8 -1.600154e+01 f.22009.0.9 -8.932212e+00 f.22009.0.10 -2.627431e+00 dtype: float64	rs3012434	4.9315394123417795e-39	True
9	FAST_L_Cuneal_Cortex	26.52766169594547	3.995423780757645e-12	2.0	0.214091991200219	0.1971559215157554	0.2054731787560296	0.1890101820830825	const -1.794772e+02 Prob_Class_0 -2.622541e+04 Prob_Class_2 7.097627e+03 Age_c -9.312432e+00 Age2 2.340828e-04 age_sex 3.932098e+00 Sex_num -3.925318e+01 date_c -1.914396e-03 date_c2 2.678756e-06 head_volume -1.498764e+03 Table_position -6.596822e-01 X_brain_position -2.139392e+00 Y_brain_position -4.974761e+00 Z_brain_position -1.256288e+00 rfMRI_head_motion 4.604275e+02 tfMRI_head_motion -3.611715e+02 Assessment_centre_11026.0 3.958089e+01 Assessment_centre_11027.0 2.297952e+01 Assessment_centre_11028.0 -2.826291e-09 f.22009.0.1 -7.215997e+00 f.22009.0.2 -3.014775e+00 f.22009.0.3 2.161657e+00 f.22009.0.4 7.062217e-01 f.22009.0.5 1.237683e+00 f.22009.0.6 6.789670e+00 f.22009.0.7 -4.885734e-01 f.22009.0.8 -5.136388e+00 f.22009.0.9 8.069182e-01 f.22009.0.10 1.402758e+00 dtype: float64	const 2.326521e+03 Age_c -1.243405e+01 Age2 -3.781367e-02 age_sex 3.280311e+00 Sex_num -7.550172e+01 date_c -4.518251e-03 date_c2 -6.987998e-06 head_volume -1.319324e+03 Table_position -1.393176e+00 X_brain_position -2.279340e+00 Y_brain_position -3.554062e+00 Z_brain_position -1.577607e+00 rfMRI_head_motion 3.969060e+02 tfMRI_head_motion -3.947742e+02 Assessment_centre_11026.0 2.023236e+01 Assessment_centre_11027.0 3.927408e+00 Assessment_centre_11028.0 -8.695761e-13 f.22009.0.1 -6.735099e+00 f.22009.0.2 -9.202679e-01 f.22009.0.3 3.041954e+00 f.22009.0.4 1.306456e+00 f.22009.0.5 1.265917e+00 f.22009.0.6 6.167548e+00 f.22009.0.7 -7.425265e-01 f.22009.0.8 -5.539166e+00 f.22009.0.9 3.572755e-01 f.22009.0.10 8.894770e-01 dtype: float64	rs3012434	1.6869757563894114e-11	True
9	FAST_R_Cuneal_Cortex	39.47261546112352	1.3377300062681569e-17	2.0	0.2760171527924412	0.2528022896500583	0.2680774546305386	0.2452211440499169	const 6.095590e+02 Prob_Class_0 -3.746067e+04 Prob_Class_2 1.008338e+04 Age_c -9.761610e+00 Age2 7.199852e-02 age_sex 4.002476e+00 Sex_num 8.897669e+00 date_c -1.831923e-02 date_c2 1.660589e-05 head_volume -2.010553e+03 Table_position 3.927908e-01 X_brain_position 7.596849e+00 Y_brain_position -8.198236e+00 Z_brain_position -9.203435e-01 rfMRI_head_motion 4.962570e+02 tfMRI_head_motion -3.218069e+02 Assessment_centre_11026.0 5.760769e+01 Assessment_centre_11027.0 4.331196e+01 Assessment_centre_11028.0 -4.036867e-09 f.22009.0.1 -5.971367e+00 f.22009.0.2 4.881817e+00 f.22009.0.3 3.984169e+00 f.22009.0.4 3.260812e+00 f.22009.0.5 -2.437833e-01 f.22009.0.6 8.593678e+00 f.22009.0.7 -4.059686e-02 f.22009.0.8 -7.960094e+00 f.22009.0.9 4.552241e-02 f.22009.0.10 -1.519674e+00 dtype: float64	const 4.166079e+03 Age_c -1.422090e+01 Age2 1.740062e-02 age_sex 3.071325e+00 Sex_num -4.268868e+01 date_c -2.195088e-02 date_c2 2.802465e-06 head_volume -1.755129e+03 Table_position -6.457130e-01 X_brain_position 7.393404e+00 Y_brain_position -6.190759e+00 Z_brain_position -1.374106e+00 rfMRI_head_motion 4.060467e+02 tfMRI_head_motion -3.698688e+02 Assessment_centre_11026.0 3.008681e+01 Assessment_centre_11027.0 1.629485e+01 Assessment_centre_11028.0 -1.030599e-12 f.22009.0.1 -5.290323e+00 f.22009.0.2 7.870645e+00 f.22009.0.3 5.239636e+00 f.22009.0.4 4.119286e+00 f.22009.0.5 -2.027608e-01 f.22009.0.6 7.704584e+00 f.22009.0.7 -4.021993e-01 f.22009.0.8 -8.531719e+00 f.22009.0.9 -5.962709e-01 f.22009.0.10 -2.247047e+00 dtype: float64	rs3012434	9.074983289678501e-17	True
9	FAST_L_Frontal_Orbital_Cortex	20.88214063386426	1.016398018594934e-09	2.0	0.4479288773623312	0.4385637865233261	0.4418744824349482	0.4328673963703566	const 1.616419e+04 Prob_Class_0 -4.674600e+04 Prob_Class_2 -1.500150e+03 Age_c -3.136971e+01 Age2 7.466913e-02 age_sex 3.894863e+00 Sex_num 5.664920e+01 date_c 1.983768e-02 date_c2 -5.166974e-06 head_volume -3.968097e+03 Table_position 1.425563e+00 X_brain_position -5.897990e+00 Y_brain_position -1.577862e+00 Z_brain_position 1.410151e+00 rfMRI_head_motion -5.161093e+02 tfMRI_head_motion -4.261309e+02 Assessment_centre_11026.0 -6.926286e+01 Assessment_centre_11027.0 -2.009546e+01 Assessment_centre_11028.0 -4.931840e-09 f.22009.0.1 1.838950e+00 f.22009.0.2 1.238206e+01 f.22009.0.3 2.418717e+00 f.22009.0.4 5.484662e+00 f.22009.0.5 6.086099e-02 f.22009.0.6 -1.182847e+01 f.22009.0.7 4.086777e+00 f.22009.0.8 4.906117e+00 f.22009.0.9 8.908140e-01 f.22009.0.10 3.858813e+00 dtype: float64	const 1.468840e+04 Age_c -3.701983e+01 Age2 -5.754608e-02 age_sex 2.698912e+00 Sex_num 4.134385e+01 date_c 3.778792e-02 date_c2 -2.119342e-05 head_volume -3.877804e+03 Table_position 2.494260e+00 X_brain_position -7.059716e+00 Y_brain_position -4.676295e+00 Z_brain_position 2.180079e+00 rfMRI_head_motion -4.942267e+02 tfMRI_head_motion -5.023710e+02 Assessment_centre_11026.0 -7.367794e+01 Assessment_centre_11027.0 -3.286062e+00 Assessment_centre_11028.0 -5.434880e-13 f.22009.0.1 1.182614e+00 f.22009.0.2 1.534586e+01 f.22009.0.3 3.483100e+00 f.22009.0.4 6.835897e+00 f.22009.0.5 2.896462e-01 f.22009.0.6 -1.305252e+01 f.22009.0.7 3.929466e+00 f.22009.0.8 5.142895e+00 f.22009.0.9 2.132979e-01 f.22009.0.10 4.438421e+00 dtype: float64	rs3012434	3.316649478684845e-09	True
9	FAST_R_Frontal_Orbital_Cortex	30.545667390699137	7.87225592008399e-14	2.0	0.404557716068735	0.3897825885664421	0.3980276828980834	0.3835912593108256	const 1.432808e+04 Prob_Class_0 -5.295076e+04 Prob_Class_2 2.509724e+03 Age_c -2.355269e+01 Age2 4.122998e-02 age_sex 7.215684e+00 Sex_num 8.778239e+01 date_c -4.870850e-03 date_c2 7.714149e-07 head_volume -3.398146e+03 Table_position 3.046609e+00 X_brain_position 1.514778e-01 Y_brain_position -5.107830e+00 Z_brain_position 2.383534e+00 rfMRI_head_motion -5.097187e+01 tfMRI_head_motion -1.648442e+02 Assessment_centre_11026.0 -1.494783e+01 Assessment_centre_11027.0 -1.523275e+00 Assessment_centre_11028.0 -5.617388e-09 f.22009.0.1 -2.092612e+00 f.22009.0.2 1.004087e+01 f.22009.0.3 1.303781e+01 f.22009.0.4 2.687340e+00 f.22009.0.5 -2.373122e+00 f.22009.0.6 -7.664397e+00 f.22009.0.7 -9.965125e+00 f.22009.0.8 1.241092e+01 f.22009.0.9 -1.872517e+00 f.22009.0.10 -4.589150e+00 dtype: float64	const 1.442390e+04 Age_c -2.992721e+01 Age2 -8.938158e-02 age_sex 5.871152e+00 Sex_num 5.578051e+01 date_c 8.742710e-03 date_c2 -1.774045e-05 head_volume -3.227592e+03 Table_position 3.550438e+00 X_brain_position -8.931147e-01 Y_brain_position -6.942794e+00 Z_brain_position 2.856313e+00 rfMRI_head_motion -6.636916e+01 tfMRI_head_motion -2.463428e+02 Assessment_centre_11026.0 -2.889342e+01 Assessment_centre_11027.0 2.417265e+00 Assessment_centre_11028.0 -9.156996e-13 f.22009.0.1 -2.385906e+00 f.22009.0.2 1.362696e+01 f.22009.0.3 1.439359e+01 f.22009.0.4 4.134254e+00 f.22009.0.5 -2.167048e+00 f.22009.0.6 -9.016674e+00 f.22009.0.7 -1.023116e+01 f.22009.0.8 1.239517e+01 f.22009.0.9 -2.676831e+00 f.22009.0.10 -4.377115e+00 dtype: float64	rs3012434	3.873149912681323e-13	True
9	FAST_L_Parahippocampal_Gyrus_anter_divis	4.408290466128046	0.0122722326922698	2.0	0.3424333896541887	0.3400786011739031	0.3352220580216392	0.3333829700981513	const 5.277260e+03 Prob_Class_0 -1.229219e+04 Prob_Class_2 1.204154e+03 Age_c -1.143011e+01 Age2 -2.180257e-01 age_sex -6.546870e-02 Sex_num 1.433331e+02 date_c 1.432327e-02 date_c2 -2.732365e-06 head_volume -1.556262e+03 Table_position 4.331751e-01 X_brain_position -5.326321e+00 Y_brain_position -1.229085e+00 Z_brain_position 1.299383e+00 rfMRI_head_motion -5.580288e+02 tfMRI_head_motion -1.396100e+02 Assessment_centre_11026.0 1.375425e+00 Assessment_centre_11027.0 1.244717e+01 Assessment_centre_11028.0 -1.310092e-09 f.22009.0.1 2.941169e+00 f.22009.0.2 3.352543e+00 f.22009.0.3 -2.286447e+00 f.22009.0.4 -1.063764e+00 f.22009.0.5 2.282362e+00 f.22009.0.6 4.272898e+00 f.22009.0.7 -2.396559e+00 f.22009.0.8 8.031355e+00 f.22009.0.9 -3.378821e+00 f.22009.0.10 -4.543909e+00 dtype: float64	const 5.560508e+03 Age_c -1.290614e+01 Age2 -2.455180e-01 age_sex -3.760932e-01 Sex_num 1.337385e+02 date_c 1.649134e-02 date_c2 -7.082670e-06 head_volume -1.506587e+03 Table_position 4.457754e-01 X_brain_position -5.528749e+00 Y_brain_position -1.407754e+00 Z_brain_position 1.350165e+00 rfMRI_head_motion -5.675372e+02 tfMRI_head_motion -1.578115e+02 Assessment_centre_11026.0 -3.182779e+00 Assessment_centre_11027.0 1.113214e+01 Assessment_centre_11028.0 2.078097e-13 f.22009.0.1 2.939557e+00 f.22009.0.2 4.218833e+00 f.22009.0.3 -1.949544e+00 f.22009.0.4 -7.402286e-01 f.22009.0.5 2.322363e+00 f.22009.0.6 3.964032e+00 f.22009.0.7 -2.471290e+00 f.22009.0.8 7.985767e+00 f.22009.0.9 -3.570982e+00 f.22009.0.10 -4.560326e+00 dtype: float64	rs3012434	0.016243070393949743	True
9	FAST_L_Parahippocampal_Gyrus_poster_divis	22.88483376495581	1.4206813805260805e-10	2.0	0.2206172738238936	0.2061282046705075	0.2120700221558371	0.1980734989549079	const 2.217473e+03 Prob_Class_0 -1.574266e+04 Prob_Class_2 1.859978e+03 Age_c -4.117362e+00 Age2 -7.449089e-02 age_sex -1.487634e+00 Sex_num 3.656960e+01 date_c -1.155257e-02 date_c2 6.147354e-06 head_volume -6.942717e+02 Table_position 1.887104e-01 X_brain_position -4.512828e-01 Y_brain_position -6.288218e-01 Z_brain_position -5.593402e-02 rfMRI_head_motion -9.436779e+01 tfMRI_head_motion -3.838090e+01 Assessment_centre_11026.0 -1.772894e+01 Assessment_centre_11027.0 1.976221e+01 Assessment_centre_11028.0 -1.678450e-09 f.22009.0.1 -4.265904e-01 f.22009.0.2 1.740059e+00 f.22009.0.3 1.981183e-01 f.22009.0.4 -3.735844e+00 f.22009.0.5 1.340712e-01 f.22009.0.6 -1.671275e-01 f.22009.0.7 -2.613653e+00 f.22009.0.8 -6.703655e-01 f.22009.0.9 -1.440380e+00 f.22009.0.10 2.899309e+00 dtype: float64	const 2.713689e+03 Age_c -6.005792e+00 Age2 -1.082543e-01 age_sex -1.884685e+00 Sex_num 2.317442e+01 date_c -9.283266e-03 date_c2 5.488526e-07 head_volume -6.254973e+02 Table_position 1.514848e-01 X_brain_position -6.900457e-01 Y_brain_position -7.311882e-01 Z_brain_position -2.105046e-02 rfMRI_head_motion -1.095795e+02 tfMRI_head_motion -6.132462e+01 Assessment_centre_11026.0 -2.424203e+01 Assessment_centre_11027.0 1.693787e+01 Assessment_centre_11028.0 -3.924326e-14 f.22009.0.1 -3.946643e-01 f.22009.0.2 2.866805e+00 f.22009.0.3 6.409266e-01 f.22009.0.4 -3.327808e+00 f.22009.0.5 1.812927e-01 f.22009.0.6 -5.601078e-01 f.22009.0.7 -2.715994e+00 f.22009.0.8 -7.501911e-01 f.22009.0.9 -1.689265e+00 f.22009.0.10 2.844720e+00 dtype: float64	rs3012434	5.071469176265783e-10	True
9	FAST_R_Parahippocampal_Gyrus_poster_divis	19.382433289372223	4.4452689482983025e-09	2.0	0.2064675247037111	0.1939731378106317	0.1977650970704861	0.1857951055238077	const 2.576310e+03 Prob_Class_0 -1.169338e+04 Prob_Class_2 8.306650e+02 Age_c -3.143349e+00 Age2 -3.530853e-02 age_sex -6.833371e-01 Sex_num 9.151124e+00 date_c -7.861739e-03 date_c2 5.781731e-06 head_volume -5.707535e+02 Table_position 4.643011e-01 X_brain_position 1.799855e+00 Y_brain_position -3.437203e-01 Z_brain_position 2.561523e-01 rfMRI_head_motion 6.056523e+01 tfMRI_head_motion -1.642568e+02 Assessment_centre_11026.0 -8.236565e+00 Assessment_centre_11027.0 3.760718e+00 Assessment_centre_11028.0 -1.242296e-09 f.22009.0.1 2.493193e+00 f.22009.0.2 1.831673e-01 f.22009.0.3 5.891114e-02 f.22009.0.4 -7.789570e-01 f.22009.0.5 -3.983678e-01 f.22009.0.6 -1.004890e-01 f.22009.0.7 -1.528704e+00 f.22009.0.8 -8.197742e-01 f.22009.0.9 -1.305833e+00 f.22009.0.10 -5.358243e-02 dtype: float64	const 2.713552e+03 Age_c -4.549387e+00 Age2 -6.289423e-02 age_sex -9.795896e-01 Sex_num 1.120852e+00 date_c -5.296686e-03 date_c2 1.670142e-06 head_volume -5.286052e+02 Table_position 5.291496e-01 X_brain_position 1.586992e+00 Y_brain_position -6.389542e-01 Z_brain_position 3.343313e-01 rfMRI_head_motion 5.452581e+01 tfMRI_head_motion -1.819353e+02 Assessment_centre_11026.0 -1.190368e+01 Assessment_centre_11027.0 3.639216e+00 Assessment_centre_11028.0 -2.167126e-13 f.22009.0.1 2.457988e+00 f.22009.0.2 9.901356e-01 f.22009.0.3 3.681735e-01 f.22009.0.4 -4.649236e-01 f.22009.0.5 -3.563453e-01 f.22009.0.6 -3.968699e-01 f.22009.0.7 -1.593224e+00 f.22009.0.8 -8.419015e-01 f.22009.0.9 -1.485875e+00 f.22009.0.10 -3.595101e-02 dtype: float64	rs3012434	1.3483799769190906e-08	True
9	FAST_L_Lingual_Gyrus	3.671656164698435	0.0255736852808589	2.0	0.4532345508174934	0.4516037346256696	0.4472383415860037	0.4460396491409463	const 1.567498e+04 Prob_Class_0 4.759799e+03 Prob_Class_2 -8.359490e+03 Age_c -2.052428e+01 Age2 -6.122898e-01 age_sex -5.892251e+00 Sex_num 2.213950e+02 date_c -6.401597e-02 date_c2 -2.587872e-06 head_volume -3.687362e+03 Table_position -1.504358e+00 X_brain_position -3.105304e+00 Y_brain_position -1.302804e+01 Z_brain_position -4.568596e+00 rfMRI_head_motion -1.075506e+03 tfMRI_head_motion -1.213481e+02 Assessment_centre_11026.0 1.157309e+02 Assessment_centre_11027.0 6.399526e+01 Assessment_centre_11028.0 5.626253e-10 f.22009.0.1 2.909479e+00 f.22009.0.2 -1.271933e+00 f.22009.0.3 -9.423002e-01 f.22009.0.4 3.248157e+00 f.22009.0.5 1.578887e+00 f.22009.0.6 -1.333805e+01 f.22009.0.7 3.743849e+00 f.22009.0.8 4.479763e+00 f.22009.0.9 4.496662e+00 f.22009.0.10 7.110447e+00 dtype: float64	const 1.225068e+04 Age_c -2.000065e+01 Age2 -6.375622e-01 age_sex -5.791024e+00 Sex_num 2.526118e+02 date_c -5.225467e-02 date_c2 -2.316496e-07 head_volume -3.834635e+03 Table_position -1.839123e-01 X_brain_position -3.535756e+00 Y_brain_position -1.609952e+01 Z_brain_position -3.839363e+00 rfMRI_head_motion -9.964650e+02 tfMRI_head_motion -1.234164e+02 Assessment_centre_11026.0 1.342698e+02 Assessment_centre_11027.0 9.282186e+01 Assessment_centre_11028.0 -8.862794e-14 f.22009.0.1 2.065910e+00 f.22009.0.2 -2.036631e+00 f.22009.0.3 -1.354273e+00 f.22009.0.4 3.279797e+00 f.22009.0.5 1.662937e+00 f.22009.0.6 -1.328267e+01 f.22009.0.7 3.937523e+00 f.22009.0.8 5.029925e+00 f.22009.0.9 4.640211e+00 f.22009.0.10 7.950396e+00 dtype: float64	rs3012434	0.03234512379995522	True
9	FAST_R_Lingual_Gyrus	7.944261301608314	0.0003638616288691	2.0	0.4744671383535159	0.4710756108348306	0.468703780406946	0.4657090890291775	const 2.036325e+04 Prob_Class_0 -2.505240e+04 Prob_Class_2 -6.828794e+03 Age_c -1.893599e+01 Age2 -6.434349e-01 age_sex -8.893337e+00 Sex_num 2.174476e+02 date_c -2.798392e-02 date_c2 3.224065e-05 head_volume -4.364433e+03 Table_position 1.523369e+00 X_brain_position -2.084178e+00 Y_brain_position -1.179747e+01 Z_brain_position -1.278870e+00 rfMRI_head_motion -9.270436e+02 tfMRI_head_motion -1.275744e+02 Assessment_centre_11026.0 6.108734e+01 Assessment_centre_11027.0 8.454247e+01 Assessment_centre_11028.0 -2.599644e-09 f.22009.0.1 4.096069e+00 f.22009.0.2 7.210369e-01 f.22009.0.3 -3.097255e+00 f.22009.0.4 1.840396e+00 f.22009.0.5 -1.587200e+00 f.22009.0.6 -2.252830e+01 f.22009.0.7 4.238287e+00 f.22009.0.8 1.896854e+01 f.22009.0.9 2.593261e+00 f.22009.0.10 6.188267e+00 dtype: float64	const 1.704232e+04 Age_c -2.200061e+01 Age2 -7.417085e-01 age_sex -9.548822e+00 Sex_num 2.302368e+02 date_c -8.745818e-03 date_c2 2.416436e-05 head_volume -4.413772e+03 Table_position 3.107721e+00 X_brain_position -3.095167e+00 Y_brain_position -1.585524e+01 Z_brain_position -2.946187e-01 rfMRI_head_motion -8.577954e+02 tfMRI_head_motion -1.753919e+02 Assessment_centre_11026.0 7.152447e+01 Assessment_centre_11027.0 1.151655e+02 Assessment_centre_11028.0 -3.816463e-13 f.22009.0.1 3.099956e+00 f.22009.0.2 1.981774e+00 f.22009.0.3 -2.741704e+00 f.22009.0.4 2.684333e+00 f.22009.0.5 -1.388611e+00 f.22009.0.6 -2.323331e+01 f.22009.0.7 4.279722e+00 f.22009.0.8 1.950189e+01 f.22009.0.9 2.282937e+00 f.22009.0.10 7.135168e+00 dtype: float64	rs3012434	0.0005987288341257432	True
9	FAST_L_Temporal_Fusiform_Cortex_anter_divis	10.50838525269469	2.8551911698167923e-05	2.0	0.2777751944096737	0.2716099494899372	0.2698547761517781	0.2642196283605738	const 3.473478e+03 Prob_Class_0 -1.166707e+04 Prob_Class_2 1.339376e+03 Age_c -6.485105e+00 Age2 -1.435302e-01 age_sex -8.991186e-02 Sex_num 7.525952e+01 date_c -6.657738e-04 date_c2 -4.342102e-06 head_volume -8.060842e+02 Table_position 1.311688e+00 X_brain_position -1.513478e-01 Y_brain_position 2.124275e+00 Z_brain_position 1.345895e+00 rfMRI_head_motion -3.685207e+02 tfMRI_head_motion -1.724583e+02 Assessment_centre_11026.0 -2.504994e+01 Assessment_centre_11027.0 -7.344031e+00 Assessment_centre_11028.0 -1.244135e-09 f.22009.0.1 1.674765e+00 f.22009.0.2 5.721163e-02 f.22009.0.3 2.473175e+00 f.22009.0.4 2.040098e+00 f.22009.0.5 -8.709778e-01 f.22009.0.6 8.003675e-01 f.22009.0.7 -1.115442e+00 f.22009.0.8 1.052520e-01 f.22009.0.9 -1.829686e+00 f.22009.0.10 -3.266854e+00 dtype: float64	const 3.824820e+03 Age_c -7.884880e+00 Age2 -1.687304e-01 age_sex -3.842653e-01 Sex_num 6.546835e+01 date_c 1.078413e-03 date_c2 -8.487890e-06 head_volume -7.557486e+02 Table_position 1.290661e+00 X_brain_position -3.308168e-01 Y_brain_position 2.032862e+00 Z_brain_position 1.375455e+00 rfMRI_head_motion -3.794212e+02 tfMRI_head_motion -1.895072e+02 Assessment_centre_11026.0 -2.979383e+01 Assessment_centre_11027.0 -9.296995e+00 Assessment_centre_11028.0 2.368249e-13 f.22009.0.1 1.694246e+00 f.22009.0.2 8.901308e-01 f.22009.0.3 2.799952e+00 f.22009.0.4 2.343274e+00 f.22009.0.5 -8.354886e-01 f.22009.0.6 5.088074e-01 f.22009.0.7 -1.190472e+00 f.22009.0.8 4.872856e-02 f.22009.0.9 -2.013795e+00 f.22009.0.10 -3.303184e+00 dtype: float64	rs3012434	5.451650550305082e-05	True
9	FAST_R_Temporal_Fusiform_Cortex_anter_divis	7.142356917343848	0.0008073797225063	2.0	0.2841552613366956	0.2800018749671293	0.2763048113188608	0.2726966991855458	const 3.264404e+03 Prob_Class_0 -8.713138e+03 Prob_Class_2 -1.340934e+02 Age_c -3.051587e+00 Age2 -7.421503e-02 age_sex -2.002489e+00 Sex_num 7.324500e+01 date_c 1.086654e-03 date_c2 7.047374e-06 head_volume -7.554149e+02 Table_position 4.556378e-01 X_brain_position -2.210489e+00 Y_brain_position 5.066689e-01 Z_brain_position 7.720020e-01 rfMRI_head_motion -1.396666e+02 tfMRI_head_motion -2.948561e+02 Assessment_centre_11026.0 3.764305e+00 Assessment_centre_11027.0 1.850421e+01 Assessment_centre_11028.0 -9.202710e-10 f.22009.0.1 2.719359e+00 f.22009.0.2 4.085497e+00 f.22009.0.3 1.612225e+00 f.22009.0.4 3.390845e+00 f.22009.0.5 -1.828917e+00 f.22009.0.6 -2.558810e+00 f.22009.0.7 -2.070526e+00 f.22009.0.8 1.612635e+00 f.22009.0.9 -5.897254e-01 f.22009.0.10 -4.919327e+00 dtype: float64	const 3.050437e+03 Age_c -4.103847e+00 Age2 -9.819684e-02 age_sex -2.225055e+00 Sex_num 6.988515e+01 date_c 4.200142e-03 date_c2 4.047769e-06 head_volume -7.362242e+02 Table_position 6.304010e-01 X_brain_position -2.417646e+00 Y_brain_position -1.295467e-02 Z_brain_position 9.017041e-01 rfMRI_head_motion -1.369772e+02 tfMRI_head_motion -3.088987e+02 Assessment_centre_11026.0 2.632112e+00 Assessment_centre_11027.0 2.111529e+01 Assessment_centre_11028.0 -5.927278e-14 f.22009.0.1 2.612587e+00 f.22009.0.2 4.645844e+00 f.22009.0.3 1.815809e+00 f.22009.0.4 3.639813e+00 f.22009.0.5 -1.788108e+00 f.22009.0.6 -2.785780e+00 f.22009.0.7 -2.102885e+00 f.22009.0.8 1.646951e+00 f.22009.0.9 -7.172846e-01 f.22009.0.10 -4.826661e+00 dtype: float64	rs3012434	0.001263758286719477	True
9	FAST_L_Temporal_Fusiform_Cortex_poster_divis	16.665158434063663	6.470931583485839e-08	2.0	0.3536376660303693	0.3448872755336877	0.3465492082654707	0.3382404337675928	const 8.163337e+03 Prob_Class_0 -3.083052e+04 Prob_Class_2 2.544642e+03 Age_c -1.748280e+01 Age2 1.229127e-01 age_sex 3.420691e+00 Sex_num 9.407379e+01 date_c -4.968810e-03 date_c2 2.972644e-05 head_volume -2.328422e+03 Table_position 1.769941e+00 X_brain_position 2.193358e+00 Y_brain_position 2.974905e+00 Z_brain_position 1.682783e+00 rfMRI_head_motion -6.323780e+01 tfMRI_head_motion -1.397884e+02 Assessment_centre_11026.0 -1.149964e+01 Assessment_centre_11027.0 1.797439e+01 Assessment_centre_11028.0 -3.279393e-09 f.22009.0.1 3.719541e+00 f.22009.0.2 4.793306e+00 f.22009.0.3 -1.880950e+00 f.22009.0.4 -3.528123e+00 f.22009.0.5 -6.047517e-01 f.22009.0.6 -2.153510e+00 f.22009.0.7 8.519633e+00 f.22009.0.8 -6.396497e+00 f.22009.0.9 1.865065e+00 f.22009.0.10 2.670172e+00 dtype: float64	const 8.674064e+03 Age_c -2.118778e+01 Age2 5.179413e-02 age_sex 2.640453e+00 Sex_num 7.166609e+01 date_c 1.228184e-03 date_c2 1.885574e-05 head_volume -2.211544e+03 Table_position 1.881392e+00 X_brain_position 1.654984e+00 Y_brain_position 2.337562e+00 Z_brain_position 1.855271e+00 rfMRI_head_motion -8.254598e+01 tfMRI_head_motion -1.859896e+02 Assessment_centre_11026.0 -2.192167e+01 Assessment_centre_11027.0 1.638215e+01 Assessment_centre_11028.0 -5.768155e-13 f.22009.0.1 3.664638e+00 f.22009.0.2 6.940222e+00 f.22009.0.3 -1.052911e+00 f.22009.0.4 -2.707197e+00 f.22009.0.5 -4.984270e-01 f.22009.0.6 -2.932057e+00 f.22009.0.7 8.342122e+00 f.22009.0.8 -6.478755e+00 f.22009.0.9 1.387265e+00 f.22009.0.10 2.679218e+00 dtype: float64	rs3012434	1.7100568492413228e-07	True
9	FAST_R_Temporal_Fusiform_Cortex_poster_divis	10.744172418613005	2.260010782387228e-05	2.0	0.3353196646239393	0.3295183322709403	0.3280303189475975	0.3227155556097282	const 8.544609e+03 Prob_Class_0 -1.967280e+04 Prob_Class_2 -1.809938e+03 Age_c -1.155459e+01 Age2 -1.166586e-01 age_sex -2.760723e-01 Sex_num 6.059364e+01 date_c 2.923299e-03 date_c2 1.187599e-05 head_volume -1.891827e+03 Table_position 9.105348e-01 X_brain_position -5.564993e-01 Y_brain_position 2.848396e+00 Z_brain_position 1.233843e+00 rfMRI_head_motion -4.065526e+02 tfMRI_head_motion -2.358979e+02 Assessment_centre_11026.0 -2.627134e+01 Assessment_centre_11027.0 3.962551e+00 Assessment_centre_11028.0 -2.066846e-09 f.22009.0.1 8.287084e+00 f.22009.0.2 2.229950e-01 f.22009.0.3 3.085638e+00 f.22009.0.4 8.720413e-01 f.22009.0.5 7.025887e-02 f.22009.0.6 -9.442164e+00 f.22009.0.7 -3.659692e+00 f.22009.0.8 -6.731651e+00 f.22009.0.9 -5.826003e-01 f.22009.0.10 -3.250400e+00 dtype: float64	const 7.428597e+03 Age_c -1.393957e+01 Age2 -1.776640e-01 age_sex -7.822267e-01 Sex_num 5.825897e+01 date_c 1.235911e-02 date_c2 5.231643e-06 head_volume -1.872946e+03 Table_position 1.558186e+00 X_brain_position -1.121384e+00 Y_brain_position 1.075476e+00 Z_brain_position 1.669688e+00 rfMRI_head_motion -3.860909e+02 tfMRI_head_motion -2.693444e+02 Assessment_centre_11026.0 -2.562476e+01 Assessment_centre_11027.0 1.526502e+01 Assessment_centre_11028.0 -8.943682e-14 f.22009.0.1 7.884814e+00 f.22009.0.2 1.406201e+00 f.22009.0.3 3.491542e+00 f.22009.0.4 1.464133e+00 f.22009.0.5 1.814049e-01 f.22009.0.6 -9.966887e+00 f.22009.0.7 -3.701298e+00 f.22009.0.8 -6.552490e+00 f.22009.0.9 -8.574053e-01 f.22009.0.10 -2.882004e+00 dtype: float64	rs3012434	4.38024543996264e-05	True
9	FAST_L_Occipital_Fusiform_Gyrus	70.95272767504073	1.0988856280260911e-30	2.0	0.3251351162243081	0.2862370623526715	0.3177340797247371	0.2789951494301134	const 6.212120e+03 Prob_Class_0 -7.310251e+04 Prob_Class_2 4.328168e+03 Age_c -1.418169e+01 Age2 -9.791045e-02 age_sex 4.352647e-02 Sex_num 1.221794e+02 date_c -2.839310e-02 date_c2 -1.270434e-06 head_volume -2.350385e+03 Table_position -6.269346e-01 X_brain_position 6.976371e-01 Y_brain_position 1.402459e+00 Z_brain_position -7.098847e-01 rfMRI_head_motion -2.240048e+01 tfMRI_head_motion -4.882546e+02 Assessment_centre_11026.0 3.112133e+01 Assessment_centre_11027.0 2.218244e+01 Assessment_centre_11028.0 -7.759316e-09 f.22009.0.1 7.830352e+00 f.22009.0.2 6.418993e+00 f.22009.0.3 -1.919304e-01 f.22009.0.4 2.463874e-01 f.22009.0.5 1.642795e+00 f.22009.0.6 3.256832e+00 f.22009.0.7 -7.063923e-03 f.22009.0.8 1.771547e+00 f.22009.0.9 1.963319e+00 f.22009.0.10 4.195512e+00 dtype: float64	const 6.706934e+03 Age_c -2.297695e+01 Age2 -2.743011e-01 age_sex -1.810619e+00 Sex_num 7.499049e+01 date_c -1.097675e-02 date_c2 -2.690092e-05 head_volume -2.100919e+03 Table_position -7.631544e-02 X_brain_position -6.888485e-01 Y_brain_position -7.873417e-01 Z_brain_position -1.390858e-01 rfMRI_head_motion -5.189982e+01 tfMRI_head_motion -5.997725e+02 Assessment_centre_11026.0 1.003380e+01 Assessment_centre_11027.0 2.452549e+01 Assessment_centre_11028.0 -5.806677e-13 f.22009.0.1 7.517769e+00 f.22009.0.2 1.141682e+01 f.22009.0.3 1.710615e+00 f.22009.0.4 2.226798e+00 f.22009.0.5 1.916409e+00 f.22009.0.6 1.396935e+00 f.22009.0.7 -3.923664e-01 f.22009.0.8 1.691561e+00 f.22009.0.9 8.453418e-01 f.22009.0.10 4.397071e+00 dtype: float64	rs3012434	1.6495857482496928e-29	True
9	FAST_R_Occipital_Fusiform_Gyrus	51.9245794138236	8.167276881925807e-23	2.0	0.2934571401796705	0.2636545887304334	0.285708701018359	0.2561835516842731	const 5.895226e+03 Prob_Class_0 -5.961444e+04 Prob_Class_2 6.437357e+03 Age_c -1.543120e+01 Age2 -2.832469e-01 age_sex 1.545127e+00 Sex_num 1.266809e+02 date_c -2.667605e-03 date_c2 2.619178e-05 head_volume -1.971202e+03 Table_position 9.619378e-01 X_brain_position -3.410790e+00 Y_brain_position -7.358511e+00 Z_brain_position -8.185617e-01 rfMRI_head_motion -5.184063e+02 tfMRI_head_motion -5.285769e+02 Assessment_centre_11026.0 7.171132e+01 Assessment_centre_11027.0 8.432725e+01 Assessment_centre_11028.0 -6.350514e-09 f.22009.0.1 -1.761710e+00 f.22009.0.2 1.176712e+00 f.22009.0.3 -1.005853e+00 f.22009.0.4 -6.239180e+00 f.22009.0.5 2.907519e+00 f.22009.0.6 6.238396e+00 f.22009.0.7 -4.828290e-01 f.22009.0.8 -3.285937e+00 f.22009.0.9 -2.199735e+00 f.22009.0.10 6.172602e+00 dtype: float64	const 7.519811e+03 Age_c -2.258600e+01 Age2 -4.138601e-01 age_sex 4.010767e-02 Sex_num 7.806751e+01 date_c 6.893273e-03 date_c2 5.042897e-06 head_volume -1.720597e+03 Table_position 9.227274e-01 X_brain_position -4.354007e+00 Y_brain_position -7.987286e+00 Z_brain_position -6.289657e-01 rfMRI_head_motion -5.702241e+02 tfMRI_head_motion -6.161603e+02 Assessment_centre_11026.0 4.833534e+01 Assessment_centre_11027.0 7.580617e+01 Assessment_centre_11028.0 1.507888e-13 f.22009.0.1 -1.705627e+00 f.22009.0.2 5.410525e+00 f.22009.0.3 6.493631e-01 f.22009.0.4 -4.681980e+00 f.22009.0.5 3.093980e+00 f.22009.0.6 4.745325e+00 f.22009.0.7 -8.577272e-01 f.22009.0.8 -3.547336e+00 f.22009.0.9 -3.136906e+00 f.22009.0.10 6.029885e+00 dtype: float64	rs3012434	8.097330430040296e-22	True
9	FAST_L_Frontal_Operculum_Cortex	50.92301872290224	2.1360315660687183e-22	2.0	0.2605596460537674	0.2299710717333178	0.2524504301494017	0.2221582782241186	const 2.171976e+03 Prob_Class_0 -2.653558e+04 Prob_Class_2 1.262531e+03 Age_c -8.100464e+00 Age2 1.032606e-01 age_sex 1.403384e+00 Sex_num 3.266618e+01 date_c 9.408358e-03 date_c2 2.944753e-06 head_volume -7.981593e+02 Table_position -4.893116e-01 X_brain_position -6.931581e-01 Y_brain_position -1.103805e-01 Z_brain_position -6.834440e-01 rfMRI_head_motion -5.000405e+01 tfMRI_head_motion -6.944596e+01 Assessment_centre_11026.0 2.033761e+01 Assessment_centre_11027.0 6.108507e+00 Assessment_centre_11028.0 -2.814260e-09 f.22009.0.1 -8.962707e-01 f.22009.0.2 -1.911680e+00 f.22009.0.3 3.889754e-01 f.22009.0.4 3.020233e-01 f.22009.0.5 -1.626910e+00 f.22009.0.6 3.622906e-01 f.22009.0.7 2.230608e-01 f.22009.0.8 2.511962e-01 f.22009.0.9 1.844646e-01 f.22009.0.10 2.119772e-01 dtype: float64	const 2.222017e+03 Age_c -1.129494e+01 Age2 3.782823e-02 age_sex 7.296009e-01 Sex_num 1.661208e+01 date_c 1.622293e-02 date_c2 -6.332635e-06 head_volume -7.126105e+02 Table_position -2.376329e-01 X_brain_position -1.216331e+00 Y_brain_position -1.028032e+00 Z_brain_position -4.469736e-01 rfMRI_head_motion -5.776618e+01 tfMRI_head_motion -1.102823e+02 Assessment_centre_11026.0 1.333873e+01 Assessment_centre_11027.0 8.065979e+00 Assessment_centre_11028.0 -1.566584e-13 f.22009.0.1 -1.042736e+00 f.22009.0.2 -1.142930e-01 f.22009.0.3 1.068578e+00 f.22009.0.4 1.027029e+00 f.22009.0.5 -1.523699e+00 f.22009.0.6 -3.153460e-01 f.22009.0.7 8.963915e-02 f.22009.0.8 2.429784e-01 f.22009.0.9 -2.186486e-01 f.22009.0.10 3.177274e-01 dtype: float64	rs3012434	2.063677035848423e-21	True
9	FAST_R_Frontal_Operculum_Cortex	52.254962029335424	5.948657222771153e-23	2.0	0.2304191327603819	0.1977510425929496	0.2219793750774129	0.1896113413205566	const 2.649900e+03 Prob_Class_0 -2.580874e+04 Prob_Class_2 2.245129e+03 Age_c -5.278261e+00 Age2 1.223718e-01 age_sex 7.228912e-01 Sex_num 2.615240e+01 date_c -2.420675e-03 date_c2 1.548698e-05 head_volume -7.694432e+02 Table_position 7.281637e-01 X_brain_position -2.426883e+00 Y_brain_position -1.213709e+00 Z_brain_position -3.615811e-02 rfMRI_head_motion -1.065636e+02 tfMRI_head_motion -5.137733e-01 Assessment_centre_11026.0 2.894305e-01 Assessment_centre_11027.0 1.447657e+01 Assessment_centre_11028.0 -2.745115e-09 f.22009.0.1 -2.802628e+00 f.22009.0.2 -1.996402e+00 f.22009.0.3 2.396751e+00 f.22009.0.4 -1.012973e+00 f.22009.0.5 -1.149159e-01 f.22009.0.6 -2.111338e+00 f.22009.0.7 1.674326e+00 f.22009.0.8 -1.538023e+00 f.22009.0.9 5.556177e-02 f.22009.0.10 -2.103079e-01 dtype: float64	const 3.125716e+03 Age_c -8.379063e+00 Age2 6.336038e-02 age_sex 7.001874e-02 Sex_num 6.993979e+00 date_c 2.583400e-03 date_c2 6.377152e-06 head_volume -6.697378e+02 Table_position 8.021573e-01 X_brain_position -2.870154e+00 Y_brain_position -1.701495e+00 Z_brain_position 9.732668e-02 rfMRI_head_motion -1.238245e+02 tfMRI_head_motion -3.905679e+01 Assessment_centre_11026.0 -8.679342e+00 Assessment_centre_11027.0 1.273123e+01 Assessment_centre_11028.0 -4.834385e-14 f.22009.0.1 -2.836293e+00 f.22009.0.2 -1.929305e-01 f.22009.0.3 3.094016e+00 f.22009.0.4 -3.280480e-01 f.22009.0.5 -2.735950e-02 f.22009.0.6 -2.762138e+00 f.22009.0.7 1.523330e+00 f.22009.0.8 -1.614639e+00 f.22009.0.9 -3.454198e-01 f.22009.0.10 -2.148772e-01 dtype: float64	rs3012434	5.954708756059832e-22	True
9	FAST_L_Cent_Opercular_Cortex	91.26818497881612	5.798276511429036e-39	2.0	0.4432844466099521	0.4020087210962341	0.4371791176328882	0.3959414394515124	const 1.050762e+04 Prob_Class_0 -6.920412e+04 Prob_Class_2 3.723756e+03 Age_c -1.479581e+01 Age2 2.413955e-01 age_sex -2.575170e+00 Sex_num 2.969474e+01 date_c 4.212972e-02 date_c2 4.590449e-05 head_volume -2.743223e+03 Table_position 2.739868e+00 X_brain_position 5.061657e-01 Y_brain_position -8.148958e-01 Z_brain_position 1.037874e+00 rfMRI_head_motion -4.452649e+01 tfMRI_head_motion -5.126786e+02 Assessment_centre_11026.0 2.428377e+01 Assessment_centre_11027.0 5.264320e+01 Assessment_centre_11028.0 -7.343156e-09 f.22009.0.1 2.195177e+00 f.22009.0.2 4.236493e+00 f.22009.0.3 -9.176663e-01 f.22009.0.4 -2.761082e+00 f.22009.0.5 1.234507e-02 f.22009.0.6 -5.752164e+00 f.22009.0.7 -9.172383e-01 f.22009.0.8 2.204031e+00 f.22009.0.9 -1.915103e+00 f.22009.0.10 2.012800e+00 dtype: float64	const 1.081916e+04 Age_c -2.312431e+01 Age2 7.271135e-02 age_sex -4.331339e+00 Sex_num -1.367601e+01 date_c 5.921372e-02 date_c2 2.167261e-05 head_volume -2.513121e+03 Table_position 3.323854e+00 X_brain_position -8.304660e-01 Y_brain_position -3.036573e+00 Z_brain_position 1.613681e+00 rfMRI_head_motion -6.888583e+01 tfMRI_head_motion -6.186810e+02 Assessment_centre_11026.0 5.114719e+00 Assessment_centre_11027.0 5.620161e+01 Assessment_centre_11028.0 -6.629836e-13 f.22009.0.1 1.859306e+00 f.22009.0.2 8.947479e+00 f.22009.0.3 8.700958e-01 f.22009.0.4 -8.788556e-01 f.22009.0.5 2.760796e-01 f.22009.0.6 -7.515916e+00 f.22009.0.7 -1.274196e+00 f.22009.0.8 2.153514e+00 f.22009.0.9 -2.970189e+00 f.22009.0.10 2.243065e+00 dtype: float64	rs3012434	1.2256721991935922e-37	True
9	FAST_R_Cent_Opercular_Cortex	73.0540529932632	1.5093426907905003e-31	2.0	0.4156113906062773	0.3809306786328342	0.4092025796990349	0.3746495369793524	const 8.142334e+03 Prob_Class_0 -6.553218e+04 Prob_Class_2 5.164008e+03 Age_c -1.789749e+01 Age2 1.652853e-01 age_sex 3.237522e+00 Sex_num -2.294325e+01 date_c 3.075560e-02 date_c2 2.766992e-05 head_volume -2.946817e+03 Table_position 1.252427e+00 X_brain_position -4.830024e+00 Y_brain_position -1.225583e+00 Z_brain_position -1.450125e-02 rfMRI_head_motion -4.621361e+02 tfMRI_head_motion -2.385096e+02 Assessment_centre_11026.0 5.084848e+01 Assessment_centre_11027.0 1.206266e+01 Assessment_centre_11028.0 -6.967127e-09 f.22009.0.1 2.805675e+00 f.22009.0.2 9.553858e+00 f.22009.0.3 -9.716402e+00 f.22009.0.4 -6.551528e+00 f.22009.0.5 1.617058e+00 f.22009.0.6 -3.924625e+00 f.22009.0.7 -4.715566e-01 f.22009.0.8 3.011387e+00 f.22009.0.9 -1.386234e+00 f.22009.0.10 7.770831e+00 dtype: float64	const 9.125123e+03 Age_c -2.577413e+01 Age2 1.300438e-02 age_sex 1.578488e+00 Sex_num -6.971932e+01 date_c 4.431848e-02 date_c2 4.584399e-06 head_volume -2.702356e+03 Table_position 1.530424e+00 X_brain_position -5.990151e+00 Y_brain_position -2.677694e+00 Z_brain_position 3.753577e-01 rfMRI_head_motion -5.008398e+02 tfMRI_head_motion -3.369958e+02 Assessment_centre_11026.0 2.921599e+01 Assessment_centre_11027.0 9.556447e+00 Assessment_centre_11028.0 -2.283918e-13 f.22009.0.1 2.662794e+00 f.22009.0.2 1.410395e+01 f.22009.0.3 -7.965083e+00 f.22009.0.4 -4.801732e+00 f.22009.0.5 1.846145e+00 f.22009.0.6 -5.581468e+00 f.22009.0.7 -8.437573e-01 f.22009.0.8 2.853056e+00 f.22009.0.9 -2.399683e+00 f.22009.0.10 7.815909e+00 dtype: float64	rs3012434	2.3706196452320065e-30	True
9	FAST_L_Parietal_Operculum_Cortex	14.447360473465515	5.782619420012399e-07	2.0	0.286125243063107	0.2777470091505361	0.2782963972315488	0.2704189552661056	const 6.219184e+03 Prob_Class_0 -2.202363e+04 Prob_Class_2 -2.703384e+03 Age_c -7.079192e+00 Age2 1.259155e-01 age_sex -2.244273e+00 Sex_num 9.890926e+01 date_c 5.114646e-03 date_c2 1.534664e-05 head_volume -1.524107e+03 Table_position -6.415221e-01 X_brain_position -8.652702e-01 Y_brain_position -4.549384e+00 Z_brain_position -4.171649e-01 rfMRI_head_motion -6.650316e+02 tfMRI_head_motion 8.841358e+01 Assessment_centre_11026.0 1.061256e+02 Assessment_centre_11027.0 5.976686e+01 Assessment_centre_11028.0 -2.308465e-09 f.22009.0.1 2.248811e+00 f.22009.0.2 3.925746e+00 f.22009.0.3 1.597751e+00 f.22009.0.4 -4.803543e+00 f.22009.0.5 2.085013e+00 f.22009.0.6 5.786793e+00 f.22009.0.7 -5.674699e+00 f.22009.0.8 -2.424475e+00 f.22009.0.9 5.360009e-02 f.22009.0.10 -9.016417e-01 dtype: float64	const 4.685448e+03 Age_c -9.753278e+00 Age2 5.453884e-02 age_sex -2.812546e+00 Sex_num 9.865500e+01 date_c 1.675903e-02 date_c2 7.965944e-06 head_volume -1.513954e+03 Table_position 1.972222e-01 X_brain_position -1.541310e+00 Y_brain_position -6.803602e+00 Z_brain_position 1.350099e-01 rfMRI_head_motion -6.356598e+02 tfMRI_head_motion 5.018823e+01 Assessment_centre_11026.0 1.082885e+02 Assessment_centre_11027.0 7.484931e+01 Assessment_centre_11028.0 2.251335e-13 f.22009.0.1 1.726047e+00 f.22009.0.2 5.213515e+00 f.22009.0.3 2.028008e+00 f.22009.0.4 -4.127237e+00 f.22009.0.5 2.217980e+00 f.22009.0.6 5.193858e+00 f.22009.0.7 -5.707143e+00 f.22009.0.8 -2.178221e+00 f.22009.0.9 -2.481116e-01 f.22009.0.10 -4.177087e-01 dtype: float64	rs3012434	1.368305280580065e-06	True
9	FAST_R_Parietal_Operculum_Cortex	19.31280525714878	4.760682286525556e-09	2.0	0.2977447946066078	0.286727314490782	0.2900433768382806	0.2794903757173524	const 7.861837e+03 Prob_Class_0 -1.774308e+04 Prob_Class_2 -6.119248e+03 Age_c -7.924548e+00 Age2 2.274011e-01 age_sex -8.638245e-01 Sex_num 2.727432e+01 date_c 1.085270e-02 date_c2 4.038693e-05 head_volume -1.495661e+03 Table_position -4.851116e-01 X_brain_position -2.640136e+00 Y_brain_position 9.231564e-01 Z_brain_position -9.205840e-01 rfMRI_head_motion -1.437195e+02 tfMRI_head_motion -1.227431e+02 Assessment_centre_11026.0 4.321898e+01 Assessment_centre_11027.0 2.159516e+01 Assessment_centre_11028.0 -1.829168e-09 f.22009.0.1 -7.582925e+00 f.22009.0.2 3.288473e+00 f.22009.0.3 4.141433e+00 f.22009.0.4 -3.551138e+00 f.22009.0.5 -4.787754e-02 f.22009.0.6 1.197365e+00 f.22009.0.7 -1.736323e+00 f.22009.0.8 8.493421e-01 f.22009.0.9 1.656799e-01 f.22009.0.10 2.562751e+00 dtype: float64	const 4.971122e+03 Age_c -1.010282e+01 Age2 1.519624e-01 age_sex -1.331161e+00 Sex_num 4.080176e+01 date_c 2.652579e-02 date_c2 3.477615e-05 head_volume -1.551414e+03 Table_position 8.523841e-01 X_brain_position -3.438855e+00 Y_brain_position -2.461149e+00 Z_brain_position -1.017862e-01 rfMRI_head_motion -8.242777e+01 tfMRI_head_motion -1.580910e+02 Assessment_centre_11026.0 5.333709e+01 Assessment_centre_11027.0 4.788580e+01 Assessment_centre_11028.0 -4.069679e-13 f.22009.0.1 -8.425612e+00 f.22009.0.2 4.111613e+00 f.22009.0.3 4.347495e+00 f.22009.0.4 -2.927925e+00 f.22009.0.5 1.089483e-01 f.22009.0.6 6.876077e-01 f.22009.0.7 -1.680204e+00 f.22009.0.8 1.313631e+00 f.22009.0.9 -4.286718e-02 f.22009.0.10 3.368862e+00 dtype: float64	rs3012434	1.4385110916447558e-08	True
9	FAST_L_Planum_Polare	24.09878479117497	4.31675176004848e-11	2.0	0.3269433463076105	0.3137671907839702	0.3195621401135835	0.3068046014047491	const 2.759441e+03 Prob_Class_0 -1.430520e+04 Prob_Class_2 1.734520e+03 Age_c -6.966704e+00 Age2 1.675618e-02 age_sex 6.038295e-01 Sex_num -4.668831e+01 date_c 1.763010e-02 date_c2 1.543660e-05 head_volume -9.455079e+02 Table_position 5.494746e-01 X_brain_position 2.274876e+00 Y_brain_position -2.051338e+00 Z_brain_position -1.865200e-01 rfMRI_head_motion -1.091271e+02 tfMRI_head_motion -2.264791e+02 Assessment_centre_11026.0 2.790157e+01 Assessment_centre_11027.0 4.195197e+01 Assessment_centre_11028.0 -1.525714e-09 f.22009.0.1 -1.236875e-01 f.22009.0.2 3.721087e+00 f.22009.0.3 -1.548739e+00 f.22009.0.4 -6.126164e-01 f.22009.0.5 1.427988e+00 f.22009.0.6 -6.241902e-01 f.22009.0.7 -6.299220e-01 f.22009.0.8 -2.851101e+00 f.22009.0.9 4.352454e-01 f.22009.0.10 7.248766e-01 dtype: float64	const 3.228982e+03 Age_c -8.682433e+00 Age2 -1.372233e-02 age_sex 2.431402e-01 Sex_num -5.901499e+01 date_c 1.962135e-02 date_c2 1.034553e-05 head_volume -8.822935e+02 Table_position 5.081971e-01 X_brain_position 2.060775e+00 Y_brain_position -2.126700e+00 Z_brain_position -1.590320e-01 rfMRI_head_motion -1.233735e+02 tfMRI_head_motion -2.472765e+02 Assessment_centre_11026.0 2.188889e+01 Assessment_centre_11027.0 3.922632e+01 Assessment_centre_11028.0 -1.072572e-13 f.22009.0.1 -8.993040e-02 f.22009.0.2 4.747363e+00 f.22009.0.3 -1.144781e+00 f.22009.0.4 -2.427210e-01 f.22009.0.5 1.470338e+00 f.22009.0.6 -9.809265e-01 f.22009.0.7 -7.238446e-01 f.22009.0.8 -2.926632e+00 f.22009.0.9 2.086975e-01 f.22009.0.10 6.705856e-01 dtype: float64	rs3012434	1.6309017976147836e-10	True
9	FAST_R_Planum_Polare	42.66696856525196	6.079496366153975e-19	2.0	0.3738281676174976	0.3521247932156207	0.3669611329000615	0.3455513840558766	const 3.618733e+03 Prob_Class_0 -1.989323e+04 Prob_Class_2 1.170653e+03 Age_c -8.552830e+00 Age2 -1.744533e-02 age_sex 6.320067e-01 Sex_num -1.671160e+01 date_c -5.580531e-03 date_c2 2.326481e-06 head_volume -9.710899e+02 Table_position 8.690174e-01 X_brain_position -3.900344e-01 Y_brain_position 4.994593e-01 Z_brain_position -1.449093e-01 rfMRI_head_motion -3.227680e+02 tfMRI_head_motion -9.311312e+01 Assessment_centre_11026.0 2.855665e+01 Assessment_centre_11027.0 5.867941e+00 Assessment_centre_11028.0 -2.112176e-09 f.22009.0.1 -6.774151e-01 f.22009.0.2 1.562415e+00 f.22009.0.3 -2.906093e+00 f.22009.0.4 -1.134616e+00 f.22009.0.5 4.607607e-01 f.22009.0.6 -1.251931e+00 f.22009.0.7 -6.942859e-01 f.22009.0.8 -1.314919e+00 f.22009.0.9 -2.793947e-01 f.22009.0.10 9.110458e-01 dtype: float64	const 3.750378e+03 Age_c -1.094631e+01 Age2 -6.547872e-02 age_sex 1.274250e-01 Sex_num -2.952807e+01 date_c -8.296222e-04 date_c2 -4.647679e-06 head_volume -9.033195e+02 Table_position 1.020059e+00 X_brain_position -7.677975e-01 Y_brain_position -9.929633e-02 Z_brain_position 1.110050e-02 rfMRI_head_motion -3.307272e+02 tfMRI_head_motion -1.234685e+02 Assessment_centre_11026.0 2.283337e+01 Assessment_centre_11027.0 6.531247e+00 Assessment_centre_11028.0 1.120765e-13 f.22009.0.1 -7.632437e-01 f.22009.0.2 2.922073e+00 f.22009.0.3 -2.388613e+00 f.22009.0.4 -5.955484e-01 f.22009.0.5 5.353092e-01 f.22009.0.6 -1.758119e+00 f.22009.0.7 -7.989880e-01 f.22009.0.8 -1.336202e+00 f.22009.0.9 -5.835647e-01 f.22009.0.10 9.666519e-01 dtype: float64	rs3012434	4.563100247364997e-18	True
9	FAST_L_Heschls_Gyrus_H1_H2	27.87040868785348	1.0740421916360277e-12	2.0	0.311784291748999	0.2962027701776294	0.3042368408461651	0.2890619703620615	const 3.465199e+03 Prob_Class_0 -1.939645e+04 Prob_Class_2 -4.112281e+02 Age_c -8.334483e+00 Age2 5.170320e-02 age_sex -2.052123e+00 Sex_num 1.956997e+01 date_c 1.912458e-03 date_c2 7.089578e-06 head_volume -9.245847e+02 Table_position 1.477991e-01 X_brain_position -3.702786e-01 Y_brain_position 4.746576e-01 Z_brain_position -4.831411e-01 rfMRI_head_motion -3.183994e+02 tfMRI_head_motion -5.175530e+01 Assessment_centre_11026.0 1.707885e+01 Assessment_centre_11027.0 1.864880e+01 Assessment_centre_11028.0 -2.047488e-09 f.22009.0.1 -2.396636e+00 f.22009.0.2 4.195583e+00 f.22009.0.3 5.448332e-01 f.22009.0.4 -2.930665e+00 f.22009.0.5 1.055246e+00 f.22009.0.6 -2.387649e-01 f.22009.0.7 -2.134668e+00 f.22009.0.8 -9.105701e-01 f.22009.0.9 -7.308574e-01 f.22009.0.10 1.450488e+00 dtype: float64	const 2.941550e+03 Age_c -1.067762e+01 Age2 -2.196003e-03 age_sex -2.547852e+00 Sex_num 1.248330e+01 date_c 9.023388e-03 date_c2 4.217051e-07 head_volume -8.836925e+02 Table_position 5.557687e-01 X_brain_position -8.386993e-01 Y_brain_position -7.269351e-01 Z_brain_position -1.837144e-01 rfMRI_head_motion -3.113363e+02 tfMRI_head_motion -8.314587e+01 Assessment_centre_11026.0 1.479800e+01 Assessment_centre_11027.0 2.486576e+01 Assessment_centre_11028.0 1.021491e-13 f.22009.0.1 -2.646379e+00 f.22009.0.2 5.436850e+00 f.22009.0.3 9.940144e-01 f.22009.0.4 -2.374192e+00 f.22009.0.5 1.147512e+00 f.22009.0.6 -7.449442e-01 f.22009.0.7 -2.204350e+00 f.22009.0.8 -8.265738e-01 f.22009.0.9 -1.013831e+00 f.22009.0.10 1.668679e+00 dtype: float64	rs3012434	4.763838253639176e-12	True
9	FAST_R_Heschls_Gyrus_H1_H2	20.411424578974668	1.6148083731919263e-09	2.0	0.3513867947558103	0.3406320266650152	0.3442736523749845	0.3339420107017949	const 2.393302e+03 Prob_Class_0 -1.236493e+04 Prob_Class_2 6.760868e+02 Age_c -7.512249e+00 Age2 7.128684e-02 age_sex 1.868935e-01 Sex_num -3.356213e+00 date_c -6.601475e-03 date_c2 3.188271e-06 head_volume -8.190904e+02 Table_position 3.201634e-01 X_brain_position 7.774843e-02 Y_brain_position 1.042882e+00 Z_brain_position -1.832584e-01 rfMRI_head_motion -3.089919e+02 tfMRI_head_motion -5.872163e+01 Assessment_centre_11026.0 2.912135e+01 Assessment_centre_11027.0 8.669497e+00 Assessment_centre_11028.0 -1.312782e-09 f.22009.0.1 -4.502448e-02 f.22009.0.2 2.670546e+00 f.22009.0.3 -1.353179e+00 f.22009.0.4 -1.041302e+00 f.22009.0.5 2.497145e-01 f.22009.0.6 1.582296e+00 f.22009.0.7 -1.810751e-01 f.22009.0.8 2.486149e-01 f.22009.0.9 -1.167311e+00 f.22009.0.10 8.416239e-01 dtype: float64	const 2.453480e+03 Age_c -9.000265e+00 Age2 4.119639e-02 age_sex -1.268613e-01 Sex_num -1.114287e+01 date_c -3.566182e-03 date_c2 -1.142236e-06 head_volume -7.778029e+02 Table_position 4.227010e-01 X_brain_position -1.603790e-01 Y_brain_position 6.502046e-01 Z_brain_position -8.139717e-02 rfMRI_head_motion -3.134469e+02 tfMRI_head_motion -7.764901e+01 Assessment_centre_11026.0 2.567350e+01 Assessment_centre_11027.0 9.266722e+00 Assessment_centre_11028.0 1.270913e-13 f.22009.0.1 -1.038859e-01 f.22009.0.2 3.512858e+00 f.22009.0.3 -1.033370e+00 f.22009.0.4 -7.052120e-01 f.22009.0.5 2.967013e-01 f.22009.0.6 1.267248e+00 f.22009.0.7 -2.450784e-01 f.22009.0.8 2.388637e-01 f.22009.0.9 -1.355921e+00 f.22009.0.10 8.816308e-01 dtype: float64	rs3012434	5.1498021041025946e-09	True
9	FAST_L_Planum_Temporale	9.446057642415248	8.190095535471964e-05	2.0	0.305776828679309	0.3004497189368268	0.2981634957688058	0.2933520091046111	const 7.051513e+03 Prob_Class_0 -1.529871e+04 Prob_Class_2 -4.399662e+03 Age_c -8.522987e+00 Age2 9.639196e-02 age_sex -3.038623e+00 Sex_num 1.667953e+02 date_c -9.882845e-03 date_c2 1.707968e-06 head_volume -1.430144e+03 Table_position -3.238063e-01 X_brain_position 2.539067e-01 Y_brain_position -2.750161e+00 Z_brain_position -3.168732e-01 rfMRI_head_motion -6.295353e+02 tfMRI_head_motion 6.050627e+01 Assessment_centre_11026.0 9.344448e+01 Assessment_centre_11027.0 5.227238e+01 Assessment_centre_11028.0 -1.584697e-09 f.22009.0.1 -1.751023e+00 f.22009.0.2 5.844424e+00 f.22009.0.3 2.380786e+00 f.22009.0.4 -4.650110e+00 f.22009.0.5 3.041934e+00 f.22009.0.6 4.719890e+00 f.22009.0.7 -4.320679e+00 f.22009.0.8 -2.732053e+00 f.22009.0.9 -1.380072e+00 f.22009.0.10 4.641454e+00 dtype: float64	const 4.927137e+03 Age_c -1.039585e+01 Age2 3.533491e-02 age_sex -3.439460e+00 Sex_num 1.754050e+02 date_c 2.231684e-03 date_c2 -3.204437e-06 head_volume -1.463997e+03 Table_position 6.822474e-01 X_brain_position -3.782692e-01 Y_brain_position -5.319445e+00 Z_brain_position 3.059554e-01 rfMRI_head_motion -5.850562e+02 tfMRI_head_motion 3.104052e+01 Assessment_centre_11026.0 1.003059e+02 Assessment_centre_11027.0 7.179635e+01 Assessment_centre_11028.0 1.681312e-13 f.22009.0.1 -2.383866e+00 f.22009.0.2 6.601833e+00 f.22009.0.3 2.589724e+00 f.22009.0.4 -4.130181e+00 f.22009.0.5 3.166101e+00 f.22009.0.6 4.287491e+00 f.22009.0.7 -4.290586e+00 f.22009.0.8 -2.390865e+00 f.22009.0.9 -1.567567e+00 f.22009.0.10 5.243937e+00 dtype: float64	rs3012434	0.00014785898554085702	True
9	FAST_R_Planum_Temporale	9.270187141582689	9.751968623345123e-05	2.0	0.3393615013996138	0.3343864871713767	0.3321164813093578	0.3276331033155668	const 5.588259e+03 Prob_Class_0 -8.122193e+03 Prob_Class_2 -3.513075e+03 Age_c -9.309564e+00 Age2 7.346346e-02 age_sex 3.327621e-01 Sex_num 3.940206e+01 date_c 5.749807e-03 date_c2 1.902022e-05 head_volume -1.181131e+03 Table_position 2.996882e-02 X_brain_position -1.573179e+00 Y_brain_position 2.103314e+00 Z_brain_position 6.915870e-02 rfMRI_head_motion -2.568263e+02 tfMRI_head_motion -3.209784e+01 Assessment_centre_11026.0 6.406139e+01 Assessment_centre_11027.0 1.053403e+01 Assessment_centre_11028.0 -8.325507e-10 f.22009.0.1 8.836901e-01 f.22009.0.2 1.842182e+00 f.22009.0.3 -1.502410e+00 f.22009.0.4 1.278241e-01 f.22009.0.5 6.621801e-01 f.22009.0.6 1.589554e+00 f.22009.0.7 -5.223168e+00 f.22009.0.8 2.776519e+00 f.22009.0.9 -1.224262e+00 f.22009.0.10 8.546230e-01 dtype: float64	const 3.966041e+03 Age_c -1.031103e+01 Age2 3.569070e-02 age_sex 1.171127e-01 Sex_num 4.807483e+01 date_c 1.406089e-02 date_c2 1.651237e-05 head_volume -1.218201e+03 Table_position 7.617605e-01 X_brain_position -1.984698e+00 Y_brain_position 2.708360e-01 Z_brain_position 5.115198e-01 rfMRI_head_motion -2.219724e+02 tfMRI_head_motion -4.910112e+01 Assessment_centre_11026.0 7.020595e+01 Assessment_centre_11027.0 2.512296e+01 Assessment_centre_11028.0 -1.624601e-13 f.22009.0.1 4.217987e-01 f.22009.0.2 2.180274e+00 f.22009.0.3 -1.433471e+00 f.22009.0.4 4.272627e-01 f.22009.0.5 7.429471e-01 f.22009.0.6 1.350412e+00 f.22009.0.7 -5.182621e+00 f.22009.0.8 3.037081e+00 f.22009.0.9 -1.313492e+00 f.22009.0.10 1.298815e+00 dtype: float64	rs3012434	0.00017417074372214541	True
9	FAST_L_Supracalcarine_Cortex	21.494145305301743	5.568919774892756e-10	2.0	0.2082319111851638	0.1944070709340776	0.1995488330381286	0.186233441377808	const 6.338212e+01 Prob_Class_0 -6.586612e+03 Prob_Class_2 2.276613e+03 Age_c -1.065269e+00 Age2 8.167216e-02 age_sex 9.230049e-01 Sex_num 7.968158e+00 date_c 2.878528e-03 date_c2 6.708011e-06 head_volume -4.429712e+02 Table_position 1.033904e-01 X_brain_position 4.356939e-01 Y_brain_position -2.354691e+00 Z_brain_position -1.697681e-01 rfMRI_head_motion 1.020595e+02 tfMRI_head_motion -3.663679e+01 Assessment_centre_11026.0 2.869309e+01 Assessment_centre_11027.0 1.111793e+01 Assessment_centre_11028.0 -7.137453e-10 f.22009.0.1 -2.007278e+00 f.22009.0.2 4.847286e-01 f.22009.0.3 -9.206230e-01 f.22009.0.4 6.039280e-01 f.22009.0.5 3.852426e-01 f.22009.0.6 2.295253e+00 f.22009.0.7 1.431539e+00 f.22009.0.8 -1.528991e+00 f.22009.0.9 8.292798e-01 f.22009.0.10 1.365950e+00 dtype: float64	const 9.002267e+02 Age_c -1.846276e+00 Age2 7.436435e-02 age_sex 7.604988e-01 Sex_num -2.857055e+00 date_c 1.435907e-03 date_c2 4.238129e-06 head_volume -3.898905e+02 Table_position -1.637781e-01 X_brain_position 4.323924e-01 Y_brain_position -1.801311e+00 Z_brain_position -2.973401e-01 rfMRI_head_motion 8.138931e+01 tfMRI_head_motion -4.450566e+01 Assessment_centre_11026.0 2.278381e+01 Assessment_centre_11027.0 4.560602e+00 Assessment_centre_11028.0 -2.337456e-13 f.22009.0.1 -1.833662e+00 f.22009.0.2 1.037638e+00 f.22009.0.3 -6.819135e-01 f.22009.0.4 7.448579e-01 f.22009.0.5 3.861038e-01 f.22009.0.6 2.143024e+00 f.22009.0.7 1.357447e+00 f.22009.0.8 -1.663478e+00 f.22009.0.9 7.120230e-01 f.22009.0.10 1.184865e+00 dtype: float64	rs3012434	1.8712026834538065e-09	True
9	FAST_R_Supracalcarine_Cortex	33.17452526802301	6.070209775830485e-15	2.0	0.2317036723347884	0.2109986634513937	0.2232780018039351	0.2029933739166066	const 4.698633e+01 Prob_Class_0 -1.161273e+04 Prob_Class_2 3.664672e+03 Age_c -2.025197e+00 Age2 7.363575e-02 age_sex 9.175459e-01 Sex_num 5.690704e+00 date_c 8.073538e-06 date_c2 1.143260e-05 head_volume -6.698309e+02 Table_position 2.541051e-01 X_brain_position -4.775392e-01 Y_brain_position -2.755984e+00 Z_brain_position 7.341501e-02 rfMRI_head_motion 1.638387e+02 tfMRI_head_motion -5.134498e+01 Assessment_centre_11026.0 3.346115e+01 Assessment_centre_11027.0 2.316111e+01 Assessment_centre_11028.0 -1.255628e-09 f.22009.0.1 -1.907653e+00 f.22009.0.2 1.800447e+00 f.22009.0.3 -1.156989e+00 f.22009.0.4 -1.569138e+00 f.22009.0.5 1.009863e+00 f.22009.0.6 2.766881e+00 f.22009.0.7 3.957506e-01 f.22009.0.8 -2.889135e+00 f.22009.0.9 6.528352e-01 f.22009.0.10 3.066696e+00 dtype: float64	const 1.375779e+03 Age_c -3.404295e+00 Age2 5.916255e-02 age_sex 6.301916e-01 Sex_num -1.217841e+01 date_c -1.977952e-03 date_c2 7.107713e-06 head_volume -5.819095e+02 Table_position -1.583049e-01 X_brain_position -5.058698e-01 Y_brain_position -1.919266e+00 Z_brain_position -1.183753e-01 rfMRI_head_motion 1.307292e+02 tfMRI_head_motion -6.562173e+01 Assessment_centre_11026.0 2.378464e+01 Assessment_centre_11027.0 1.285272e+01 Assessment_centre_11028.0 -3.480773e-13 f.22009.0.1 -1.638901e+00 f.22009.0.2 2.756281e+00 f.22009.0.3 -7.485789e-01 f.22009.0.4 -1.313725e+00 f.22009.0.5 1.015785e+00 f.22009.0.6 2.495648e+00 f.22009.0.7 2.724085e-01 f.22009.0.8 -3.102690e+00 f.22009.0.9 4.491607e-01 f.22009.0.10 2.784305e+00 dtype: float64	rs3012434	3.322996617200109e-14	True
9	FAST_L_Occipital_Pole	91.46813813946493	4.8134938462131154e-39	2.0	0.3305481288069637	0.2808052236631717	0.3232064551586241	0.273508198740923	const 7.128487e+03 Prob_Class_0 -1.795760e+05 Prob_Class_2 2.981934e+04 Age_c -2.719884e+01 Age2 -9.956204e-01 age_sex -6.303541e+00 Sex_num 3.035132e+02 date_c -7.307486e-02 date_c2 7.836646e-06 head_volume -5.383531e+03 Table_position 2.722615e+00 X_brain_position 1.584699e+01 Y_brain_position -2.130319e+01 Z_brain_position -3.199583e+00 rfMRI_head_motion 1.001304e+03 tfMRI_head_motion -1.310400e+03 Assessment_centre_11026.0 1.245211e+02 Assessment_centre_11027.0 2.742857e+01 Assessment_centre_11028.0 -1.920673e-08 f.22009.0.1 -1.282682e+00 f.22009.0.2 3.613491e+00 f.22009.0.3 -4.395123e-01 f.22009.0.4 -2.026969e+00 f.22009.0.5 7.687494e+00 f.22009.0.6 7.981052e-01 f.22009.0.7 1.649515e+01 f.22009.0.8 -2.416918e+00 f.22009.0.9 1.142544e+01 f.22009.0.10 6.772675e+00 dtype: float64	const 1.640133e+04 Age_c -4.868787e+01 Age2 -1.341612e+00 age_sex -1.081192e+01 Sex_num 1.207416e+02 date_c -6.092234e-02 date_c2 -5.675733e-05 head_volume -4.459479e+03 Table_position 8.535436e-01 X_brain_position 1.367800e+01 Y_brain_position -1.904794e+01 Z_brain_position -3.617873e+00 rfMRI_head_motion 7.456528e+02 tfMRI_head_motion -1.562183e+03 Assessment_centre_11026.0 3.194511e+01 Assessment_centre_11027.0 -3.565105e+01 Assessment_centre_11028.0 -2.310610e-12 f.22009.0.1 1.565478e-03 f.22009.0.2 1.693408e+01 f.22009.0.3 4.918406e+00 f.22009.0.4 2.456453e+00 f.22009.0.5 8.117663e+00 f.22009.0.6 -3.614618e+00 f.22009.0.7 1.514820e+01 f.22009.0.8 -3.907855e+00 f.22009.0.9 8.511066e+00 f.22009.0.10 5.241466e+00 dtype: float64	rs3012434	1.0207926604900226e-37	True
9	FAST_R_Occipital_Pole	66.08437103004304	1.1060542779581606e-28	2.0	0.3330940714190055	0.2972922364665425	0.3257803183435843	0.2901624904891332	const 2.218890e+03 Prob_Class_0 -1.485975e+05 Prob_Class_2 2.174407e+04 Age_c -2.253464e+01 Age2 -1.100831e+00 age_sex -1.533341e+01 Sex_num 5.262708e+02 date_c -7.190234e-02 date_c2 5.504573e-06 head_volume -4.521408e+03 Table_position -3.726985e+00 X_brain_position 5.524902e-01 Y_brain_position -1.441235e+01 Z_brain_position -1.006496e+01 rfMRI_head_motion 1.116556e+03 tfMRI_head_motion -9.239823e+02 Assessment_centre_11026.0 2.377206e+02 Assessment_centre_11027.0 1.020209e+02 Assessment_centre_11028.0 -1.587059e-08 f.22009.0.1 1.728308e+01 f.22009.0.2 1.419410e+01 f.22009.0.3 -1.520785e+01 f.22009.0.4 4.087136e+00 f.22009.0.5 3.489508e-01 f.22009.0.6 3.996081e+00 f.22009.0.7 2.156443e+00 f.22009.0.8 -5.878478e+00 f.22009.0.9 2.352562e+00 f.22009.0.10 8.761209e+00 dtype: float64	const 8.661192e+03 Age_c -4.033440e+01 Age2 -1.400474e+00 age_sex -1.907113e+01 Sex_num 3.852418e+02 date_c -5.716692e-02 date_c2 -4.769690e-05 head_volume -3.804311e+03 Table_position -4.781464e+00 X_brain_position -1.431287e+00 Y_brain_position -1.371244e+01 Z_brain_position -1.013299e+01 rfMRI_head_motion 9.329922e+02 tfMRI_head_motion -1.135715e+03 Assessment_centre_11026.0 1.673438e+02 Assessment_centre_11027.0 6.033878e+01 Assessment_centre_11028.0 -2.448053e-12 f.22009.0.1 1.803229e+01 f.22009.0.2 2.505735e+01 f.22009.0.3 -1.087877e+01 f.22009.0.4 7.855397e+00 f.22009.0.5 7.418754e-01 f.22009.0.6 3.207465e-01 f.22009.0.7 1.103033e+00 f.22009.0.8 -6.914466e+00 f.22009.0.9 -3.338072e-02 f.22009.0.10 7.803704e+00 dtype: float64	rs3012434	1.5011826338080413e-27	True
9	FAST_L_Thalamus	6.293909189007424	0.0018773877941601	2.0	0.1924007350247987	0.1882716071329522	0.1835440412171908	0.1800357265235056	const 1.641270e+03 Prob_Class_0 -9.480056e+03 Prob_Class_2 3.551999e+03 Age_c -4.228665e+00 Age2 -2.657927e-01 age_sex 1.669667e+00 Sex_num 3.411730e+01 date_c 1.132288e-02 date_c2 2.240940e-07 head_volume -1.112380e+03 Table_position -5.417197e-01 X_brain_position 1.527360e+00 Y_brain_position 5.709478e-02 Z_brain_position -7.886190e-01 rfMRI_head_motion -1.830310e+02 tfMRI_head_motion 1.258676e+02 Assessment_centre_11026.0 -8.820608e+00 Assessment_centre_11027.0 -1.944209e+01 Assessment_centre_11028.0 -1.030390e-09 f.22009.0.1 -1.284939e+00 f.22009.0.2 -7.864776e-01 f.22009.0.3 1.172152e+01 f.22009.0.4 -7.461400e-01 f.22009.0.5 -5.723799e-01 f.22009.0.6 6.009383e+00 f.22009.0.7 -1.617842e+00 f.22009.0.8 -8.021482e-02 f.22009.0.9 -3.513486e-01 f.22009.0.10 -1.779335e+00 dtype: float64	const 2.961336e+03 Age_c -5.351091e+00 Age2 -2.750581e-01 age_sex 1.436438e+00 Sex_num 1.757750e+01 date_c 8.807055e-03 date_c2 -3.354212e-06 head_volume -1.031516e+03 Table_position -9.724761e-01 X_brain_position 1.540355e+00 Y_brain_position 9.631066e-01 Z_brain_position -9.983515e-01 rfMRI_head_motion -2.154097e+02 tfMRI_head_motion 1.148599e+02 Assessment_centre_11026.0 -1.791081e+01 Assessment_centre_11027.0 -2.986761e+01 Assessment_centre_11028.0 -6.260864e-14 f.22009.0.1 -1.005613e+00 f.22009.0.2 2.429083e-02 f.22009.0.3 1.207491e+01 f.22009.0.4 -5.487735e-01 f.22009.0.5 -5.746121e-01 f.22009.0.6 5.792521e+00 f.22009.0.7 -1.730227e+00 f.22009.0.8 -2.923539e-01 f.22009.0.9 -5.225267e-01 f.22009.0.10 -2.069042e+00 dtype: float64	rs3012434	0.0027939346482963373	True
9	FAST_L_Caudate	14.805656826505723	4.058314060576864e-07	2.0	0.1787996991489906	0.1689228430643251	0.169793846946319	0.1604906478843771	const 1.056014e+03 Prob_Class_0 -7.223491e+03 Prob_Class_2 1.700660e+04 Age_c 1.996125e+01 Age2 8.444695e-01 age_sex 8.169474e-01 Sex_num -7.328877e+01 date_c 5.675859e-02 date_c2 3.972743e-05 head_volume -2.609340e+03 Table_position 4.492298e+00 X_brain_position 7.108707e-01 Y_brain_position -9.408395e+00 Z_brain_position 3.736897e+00 rfMRI_head_motion -1.443042e+02 tfMRI_head_motion 4.760808e+02 Assessment_centre_11026.0 1.450352e+02 Assessment_centre_11027.0 4.016825e+01 Assessment_centre_11028.0 -8.971177e-10 f.22009.0.1 -6.224353e+00 f.22009.0.2 8.349199e+00 f.22009.0.3 2.507971e+00 f.22009.0.4 4.578184e+00 f.22009.0.5 3.518434e+00 f.22009.0.6 -4.070569e+00 f.22009.0.7 -6.083037e+00 f.22009.0.8 -5.377746e+00 f.22009.0.9 -4.843889e+00 f.22009.0.10 -6.314367e+00 dtype: float64	const 8.066932e+03 Age_c 1.919283e+01 Age2 9.024822e-01 age_sex 6.737539e-01 Sex_num -1.357160e+02 date_c 3.201278e-02 date_c2 3.578398e-05 head_volume -2.315759e+03 Table_position 1.762992e+00 X_brain_position 1.642628e+00 Y_brain_position -3.028117e+00 Z_brain_position 2.220316e+00 rfMRI_head_motion -3.055027e+02 tfMRI_head_motion 4.842094e+02 Assessment_centre_11026.0 1.077198e+02 Assessment_centre_11027.0 -1.907811e+01 Assessment_centre_11028.0 -4.411906e-13 f.22009.0.1 -4.482096e+00 f.22009.0.2 9.744650e+00 f.22009.0.3 3.287265e+00 f.22009.0.4 4.444280e+00 f.22009.0.5 3.336400e+00 f.22009.0.6 -4.119467e+00 f.22009.0.7 -6.467124e+00 f.22009.0.8 -6.504134e+00 f.22009.0.9 -5.099581e+00 f.22009.0.10 -8.045329e+00 dtype: float64	rs3012434	9.780217582671683e-07	True
9	FAST_R_Caudate	13.52509234936145	1.4393318915161678e-06	2.0	0.2084218722154373	0.1997247420123333	0.1997408773128445	0.1916050660993091	const 2.882566e+02 Prob_Class_0 2.449251e+03 Prob_Class_2 1.656478e+04 Age_c 2.039557e+01 Age2 9.128959e-01 age_sex 2.924361e+00 Sex_num -6.625633e+01 date_c 4.796082e-02 date_c2 1.570457e-05 head_volume -2.884188e+03 Table_position 3.359174e+00 X_brain_position 3.839439e+00 Y_brain_position -8.162721e+00 Z_brain_position 2.937439e+00 rfMRI_head_motion -2.648542e+02 tfMRI_head_motion 4.513596e+02 Assessment_centre_11026.0 1.848121e+02 Assessment_centre_11027.0 5.377918e+01 Assessment_centre_11028.0 1.279457e-10 f.22009.0.1 -2.845554e+00 f.22009.0.2 1.360938e+01 f.22009.0.3 4.319096e+00 f.22009.0.4 4.974761e+00 f.22009.0.5 4.275010e+00 f.22009.0.6 5.739135e+00 f.22009.0.7 -4.737743e+00 f.22009.0.8 -7.166579e+00 f.22009.0.9 -3.968318e+00 f.22009.0.10 -3.507223e+00 dtype: float64	const 7.288662e+03 Age_c 2.079171e+01 Age2 9.948437e-01 age_sex 3.026819e+00 Sex_num -1.228956e+02 date_c 2.070159e-02 date_c2 1.514135e-05 head_volume -2.621493e+03 Table_position 5.350355e-01 X_brain_position 4.963089e+00 Y_brain_position -1.440618e+00 Z_brain_position 1.332914e+00 rfMRI_head_motion -4.233989e+02 tfMRI_head_motion 4.743951e+02 Assessment_centre_11026.0 1.500088e+02 Assessment_centre_11027.0 -6.246745e+00 Assessment_centre_11028.0 -4.191407e-13 f.22009.0.1 -1.047939e+00 f.22009.0.2 1.435065e+01 f.22009.0.3 4.851318e+00 f.22009.0.4 4.576212e+00 f.22009.0.5 4.055121e+00 f.22009.0.6 5.937398e+00 f.22009.0.7 -5.073579e+00 f.22009.0.8 -8.291213e+00 f.22009.0.9 -4.077229e+00 f.22009.0.10 -5.278676e+00 dtype: float64	rs3012434	3.2435648259519278e-06	True
9	FAST_L_Putamen	4.76544113619804	0.0085978690064337	2.0	0.0879386574930505	0.0844078901166747	0.0779363600731936	0.0751181974433454	const 2.435270e+03 Prob_Class_0 -1.245521e+04 Prob_Class_2 -2.735277e+03 Age_c 1.398311e+00 Age2 -3.210490e-01 age_sex -2.275716e+00 Sex_num 5.477526e+01 date_c 8.523134e-03 date_c2 -3.128824e-07 head_volume -6.890245e+02 Table_position -2.093826e+00 X_brain_position -2.599118e+00 Y_brain_position 4.172403e+00 Z_brain_position -1.110522e+00 rfMRI_head_motion -7.036771e+02 tfMRI_head_motion -1.418092e+02 Assessment_centre_11026.0 7.621545e+01 Assessment_centre_11027.0 1.595501e+00 Assessment_centre_11028.0 -1.296299e-09 f.22009.0.1 -4.214084e+00 f.22009.0.2 -2.074409e+00 f.22009.0.3 8.689292e+00 f.22009.0.4 1.593229e-02 f.22009.0.5 1.227614e+00 f.22009.0.6 1.511070e+00 f.22009.0.7 -4.213947e+00 f.22009.0.8 -6.790289e+00 f.22009.0.9 -4.699974e+00 f.22009.0.10 -1.175357e+01 dtype: float64	const 1.061273e+03 Age_c -1.213130e-01 Age2 -3.669050e-01 age_sex -2.600008e+00 Sex_num 5.883485e+01 date_c 1.703441e-02 date_c2 -4.384290e-06 head_volume -7.028520e+02 Table_position -1.416919e+00 X_brain_position -3.059216e+00 Y_brain_position 2.417533e+00 Z_brain_position -6.837835e-01 rfMRI_head_motion -6.755483e+02 tfMRI_head_motion -1.648204e+02 Assessment_centre_11026.0 8.000237e+01 Assessment_centre_11027.0 1.445327e+01 Assessment_centre_11028.0 5.461199e-13 f.22009.0.1 -4.638754e+00 f.22009.0.2 -1.411733e+00 f.22009.0.3 8.889591e+00 f.22009.0.4 4.223935e-01 f.22009.0.5 1.318025e+00 f.22009.0.6 1.165928e+00 f.22009.0.7 -4.207116e+00 f.22009.0.8 -6.569633e+00 f.22009.0.9 -4.860036e+00 f.22009.0.10 -1.135248e+01 dtype: float64	rs3012434	0.011650902846974814	True
9	FAST_R_Putamen	5.95332856595867	0.0026347179328935	2.0	0.1190223868062345	0.114761826943849	0.1093609751262054	0.105780108467224	const 6.877724e+03 Prob_Class_0 -1.579326e+04 Prob_Class_2 -2.283817e+03 Age_c -7.774224e-01 Age2 -3.612397e-01 age_sex -4.008440e+00 Sex_num 7.664211e+01 date_c 5.633150e-03 date_c2 6.666985e-06 head_volume -7.552949e+02 Table_position 1.713893e+00 X_brain_position 6.265938e+00 Y_brain_position 4.803004e+00 Z_brain_position 2.035070e+00 rfMRI_head_motion -1.085965e+03 tfMRI_head_motion -1.068817e+02 Assessment_centre_11026.0 6.446939e+01 Assessment_centre_11027.0 -1.765573e+01 Assessment_centre_11028.0 -1.653000e-09 f.22009.0.1 -2.167671e+00 f.22009.0.2 1.904818e+00 f.22009.0.3 1.137591e+01 f.22009.0.4 3.978220e-01 f.22009.0.5 1.177898e+00 f.22009.0.6 5.207458e-01 f.22009.0.7 -5.830838e+00 f.22009.0.8 -5.950918e+00 f.22009.0.9 -6.128904e+00 f.22009.0.10 -1.298162e+01 dtype: float64	const 5.632910e+03 Age_c -2.697120e+00 Age2 -4.139951e-01 age_sex -4.416785e+00 Sex_num 7.766254e+01 date_c 1.453449e-02 date_c2 1.403622e-06 head_volume -7.536139e+02 Table_position 2.373324e+00 X_brain_position 5.758893e+00 Y_brain_position 3.049136e+00 Z_brain_position 2.463790e+00 rfMRI_head_motion -1.061607e+03 tfMRI_head_motion -1.346920e+02 Assessment_centre_11026.0 6.675400e+01 Assessment_centre_11027.0 -5.601577e+00 Assessment_centre_11028.0 9.770032e-13 f.22009.0.1 -2.579468e+00 f.22009.0.2 2.809512e+00 f.22009.0.3 1.167214e+01 f.22009.0.4 8.896678e-01 f.22009.0.5 1.277602e+00 f.22009.0.6 9.274021e-02 f.22009.0.7 -5.846899e+00 f.22009.0.8 -5.751039e+00 f.22009.0.9 -6.342240e+00 f.22009.0.10 -1.259813e+01 dtype: float64	rs3012434	0.0038396955657097214	True
9	FAST_R_Pallidum	8.513240898501397	0.0002067627907089	2.0	0.0742669626501925	0.0678648600062766	0.0641147319400199	0.0584073200306909	const 1.424836e+01 Prob_Class_0 2.507806e+03 Prob_Class_2 1.852226e+02 Age_c 8.880491e-01 Age2 3.480489e-03 age_sex 2.485710e-01 Sex_num -3.816470e+00 date_c 7.528919e-04 date_c2 -8.099903e-07 head_volume -7.192998e+01 Table_position 6.825410e-02 X_brain_position 1.509314e-02 Y_brain_position 9.841800e-02 Z_brain_position 5.482555e-02 rfMRI_head_motion -3.158225e+01 tfMRI_head_motion 7.126136e+00 Assessment_centre_11026.0 6.337166e+00 Assessment_centre_11027.0 2.025956e+00 Assessment_centre_11028.0 2.634433e-10 f.22009.0.1 -2.451188e-01 f.22009.0.2 -1.140528e+00 f.22009.0.3 3.750810e-01 f.22009.0.4 2.331978e-01 f.22009.0.5 1.492544e-01 f.22009.0.6 -2.332607e-01 f.22009.0.7 -5.199026e-01 f.22009.0.8 -1.330937e+00 f.22009.0.9 -6.977815e-01 f.22009.0.10 -5.985138e-01 dtype: float64	const 1.374058e+02 Age_c 1.191800e+00 Age2 1.105014e-02 age_sex 3.129836e-01 Sex_num -3.360324e+00 date_c -3.773072e-04 date_c2 4.087500e-08 head_volume -7.507494e+01 Table_position -6.665902e-03 X_brain_position 8.416907e-02 Y_brain_position 3.063179e-01 Z_brain_position 3.582971e-03 rfMRI_head_motion -3.375621e+01 tfMRI_head_motion 1.133720e+01 Assessment_centre_11026.0 6.351435e+00 Assessment_centre_11027.0 7.484015e-01 Assessment_centre_11028.0 1.397946e-14 f.22009.0.1 -1.987056e-01 f.22009.0.2 -1.293832e+00 f.22009.0.3 3.217153e-01 f.22009.0.4 1.586251e-01 f.22009.0.5 1.356598e-01 f.22009.0.6 -1.667414e-01 f.22009.0.7 -5.136493e-01 f.22009.0.8 -1.350706e+00 f.22009.0.9 -6.623520e-01 f.22009.0.10 -6.406701e-01 dtype: float64	rs3012434	0.000352607601486235	True
9	FAST_L_Hippocampus	15.144686540836233	2.9031973310774424e-07	2.0	0.4095138382476518	0.4022492340019648	0.4030381573510988	0.396184392626173	const 7.257047e+03 Prob_Class_0 -2.109487e+04 Prob_Class_2 -5.189302e+02 Age_c -1.225117e+01 Age2 -4.524282e-01 age_sex -2.052379e+00 Sex_num 3.207994e+01 date_c 7.306953e-03 date_c2 2.084975e-05 head_volume -1.946984e+03 Table_position -7.459003e-01 X_brain_position -2.459336e+00 Y_brain_position -2.933210e+00 Z_brain_position -8.895711e-01 rfMRI_head_motion -5.304485e+02 tfMRI_head_motion -1.589824e+02 Assessment_centre_11026.0 2.576182e+01 Assessment_centre_11027.0 2.825145e+01 Assessment_centre_11028.0 -2.227267e-09 f.22009.0.1 -5.121829e+00 f.22009.0.2 -1.615387e-01 f.22009.0.3 6.436232e-01 f.22009.0.4 -6.315326e+00 f.22009.0.5 3.197773e+00 f.22009.0.6 -1.294106e+00 f.22009.0.7 -2.685801e+00 f.22009.0.8 1.436333e+00 f.22009.0.9 -2.437475e+00 f.22009.0.10 -6.166152e+00 dtype: float64	const 6.657439e+03 Age_c -1.479992e+01 Age2 -5.113733e-01 age_sex -2.591689e+00 Sex_num 2.462253e+01 date_c 1.515499e-02 date_c2 1.360411e-05 head_volume -1.903674e+03 Table_position -2.901696e-01 X_brain_position -2.973395e+00 Y_brain_position -4.268545e+00 Z_brain_position -5.571233e-01 rfMRI_head_motion -5.220825e+02 tfMRI_head_motion -1.932044e+02 Assessment_centre_11026.0 2.343361e+01 Assessment_centre_11027.0 3.526999e+01 Assessment_centre_11028.0 4.165191e-14 f.22009.0.1 -5.401108e+00 f.22009.0.2 1.184520e+00 f.22009.0.3 1.129579e+00 f.22009.0.4 -5.708701e+00 f.22009.0.5 3.299023e+00 f.22009.0.6 -1.845191e+00 f.22009.0.7 -2.760089e+00 f.22009.0.8 1.532521e+00 f.22009.0.9 -2.744599e+00 f.22009.0.10 -5.921285e+00 dtype: float64	rs3012434	7.119616632474027e-07	True
9	FAST_R_Hippocampus	20.049913055952224	2.304543662420493e-09	2.0	0.4100017297187744	0.4003921326251102	0.4035313993785661	0.3943084489058033	const 8.518176e+03 Prob_Class_0 -2.511973e+04 Prob_Class_2 3.994906e+02 Age_c -1.192001e+01 Age2 -4.427751e-01 age_sex -1.037799e+00 Sex_num 3.102867e+01 date_c 8.796013e-03 date_c2 2.488745e-05 head_volume -2.036359e+03 Table_position 5.399243e-01 X_brain_position 1.563825e-01 Y_brain_position -2.847769e+00 Z_brain_position 8.988248e-02 rfMRI_head_motion -2.353152e+02 tfMRI_head_motion -3.234530e+02 Assessment_centre_11026.0 -1.494586e+01 Assessment_centre_11027.0 2.522581e+01 Assessment_centre_11028.0 -2.659260e-09 f.22009.0.1 -1.520922e+00 f.22009.0.2 -3.606815e+00 f.22009.0.3 4.657584e-01 f.22009.0.4 -4.498019e+00 f.22009.0.5 1.816383e+00 f.22009.0.6 1.414520e+00 f.22009.0.7 1.508323e+00 f.22009.0.8 1.090237e+00 f.22009.0.9 -3.414210e+00 f.22009.0.10 -3.588414e+00 dtype: float64	const 8.231416e+03 Age_c -1.494887e+01 Age2 -5.083369e-01 age_sex -1.677552e+00 Sex_num 1.860345e+01 date_c 1.651721e-02 date_c2 1.617278e-05 head_volume -1.968281e+03 Table_position 9.117738e-01 X_brain_position -3.901694e-01 Y_brain_position -4.033053e+00 Z_brain_position 3.892283e-01 rfMRI_head_motion -2.350666e+02 tfMRI_head_motion -3.630294e+02 Assessment_centre_11026.0 -1.988042e+01 Assessment_centre_11027.0 2.993337e+01 Assessment_centre_11028.0 -2.923112e-13 f.22009.0.1 -1.744672e+00 f.22009.0.2 -1.948600e+00 f.22009.0.3 1.080721e+00 f.22009.0.4 -3.795879e+00 f.22009.0.5 1.924120e+00 f.22009.0.6 7.665658e-01 f.22009.0.7 1.398626e+00 f.22009.0.8 1.136137e+00 f.22009.0.9 -3.788845e+00 f.22009.0.10 -3.404276e+00 dtype: float64	rs3012434	7.237782612519249e-09	True
9	FAST_L_Amygdala	21.427999988964107	5.942993764504971e-10	2.0	0.3870618676734099	0.3763924620741167	0.3803399628915992	0.370065275203927	const 3.638971e+03 Prob_Class_0 -1.391431e+04 Prob_Class_2 -1.073096e+03 Age_c -8.813691e+00 Age2 -2.556581e-01 age_sex -3.041359e-01 Sex_num 2.751056e+01 date_c 1.439626e-02 date_c2 -1.732321e-06 head_volume -9.463425e+02 Table_position -6.307117e-01 X_brain_position -1.060830e+00 Y_brain_position 6.603615e-01 Z_brain_position -3.430517e-01 rfMRI_head_motion -5.382642e+02 tfMRI_head_motion -1.561394e+02 Assessment_centre_11026.0 2.873792e+01 Assessment_centre_11027.0 1.025718e+01 Assessment_centre_11028.0 -1.463335e-09 f.22009.0.1 -3.839770e-01 f.22009.0.2 -3.048420e+00 f.22009.0.3 1.628825e+00 f.22009.0.4 -7.880492e-01 f.22009.0.5 9.830221e-02 f.22009.0.6 2.362453e+00 f.22009.0.7 4.641359e-01 f.22009.0.8 -1.748890e+00 f.22009.0.9 -1.519312e+00 f.22009.0.10 -3.027695e+00 dtype: float64	const 2.936577e+03 Age_c -1.049930e+01 Age2 -2.978642e-01 age_sex -6.616324e-01 Sex_num 2.513788e+01 date_c 2.073954e-02 date_c2 -6.449399e-06 head_volume -9.296295e+02 Table_position -2.074014e-01 X_brain_position -1.447018e+00 Y_brain_position -5.112177e-01 Z_brain_position -5.442915e-02 rfMRI_head_motion -5.257687e+02 tfMRI_head_motion -1.795566e+02 Assessment_centre_11026.0 2.875525e+01 Assessment_centre_11027.0 1.750847e+01 Assessment_centre_11028.0 3.382861e-13 f.22009.0.1 -6.463526e-01 f.22009.0.2 -2.200294e+00 f.22009.0.3 1.923301e+00 f.22009.0.4 -3.733871e-01 f.22009.0.5 1.743033e-01 f.22009.0.6 1.993008e+00 f.22009.0.7 4.303877e-01 f.22009.0.8 -1.636140e+00 f.22009.0.9 -1.715492e+00 f.22009.0.10 -2.788999e+00 dtype: float64	rs3012434	1.9890836273037045e-09	True
9	FAST_R_Amygdala	41.86549116852018	1.3194421664653882e-18	2.0	0.4400460376172525	0.421002375824472	0.4339051940005448	0.4151278057739898	const 5.730568e+03 Prob_Class_0 -2.154393e+04 Prob_Class_2 -7.838867e+02 Age_c -1.023286e+01 Age2 -2.156547e-01 age_sex -5.298820e-02 Sex_num 2.843005e+01 date_c 1.344445e-02 date_c2 -3.020657e-06 head_volume -1.148402e+03 Table_position 7.404662e-01 X_brain_position 2.935733e+00 Y_brain_position 5.213218e-01 Z_brain_position 5.610101e-01 rfMRI_head_motion -6.368510e+02 tfMRI_head_motion -1.046910e+02 Assessment_centre_11026.0 -6.142681e+00 Assessment_centre_11027.0 -1.256973e+01 Assessment_centre_11028.0 -2.272076e-09 f.22009.0.1 -1.654937e+00 f.22009.0.2 2.160255e+00 f.22009.0.3 5.167702e+00 f.22009.0.4 -6.795141e-01 f.22009.0.5 4.677878e-01 f.22009.0.6 3.093721e+00 f.22009.0.7 -2.368258e+00 f.22009.0.8 -3.532142e+00 f.22009.0.9 -9.817257e-01 f.22009.0.10 -3.381804e+00 dtype: float64	const 5.011571e+03 Age_c -1.283741e+01 Age2 -2.770100e-01 age_sex -6.043917e-01 Sex_num 2.169856e+01 date_c 2.186490e-02 date_c2 -1.039893e-05 head_volume -1.108289e+03 Table_position 1.248532e+00 X_brain_position 2.394363e+00 Y_brain_position -9.434683e-01 Z_brain_position 9.246255e-01 rfMRI_head_motion -6.258827e+02 tfMRI_head_motion -1.399349e+02 Assessment_centre_11026.0 -7.980876e+00 Assessment_centre_11027.0 -4.490866e+00 Assessment_centre_11028.0 4.162535e-13 f.22009.0.1 -1.967318e+00 f.22009.0.2 3.521160e+00 f.22009.0.3 5.654947e+00 f.22009.0.4 -5.492827e-02 f.22009.0.5 5.743951e-01 f.22009.0.6 2.528838e+00 f.22009.0.7 -2.438828e+00 f.22009.0.8 -3.416776e+00 f.22009.0.9 -1.293164e+00 f.22009.0.10 -3.104909e+00 dtype: float64	rs3012434	9.678204187863899e-18	True
9	FAST_L_Ventral_Striatum	50.21031034279683	4.23565010598753e-22	2.0	0.3701178853893065	0.3444261092284779	0.3632101611429666	0.3377745884211369	const 1.081700e+03 Prob_Class_0 -1.070851e+04 Prob_Class_2 -8.137677e+02 Age_c -4.684450e+00 Age2 -1.005713e-01 age_sex -9.912695e-02 Sex_num 6.634938e+00 date_c -4.757488e-03 date_c2 1.750806e-06 head_volume -4.183726e+02 Table_position -8.320083e-01 X_brain_position 9.865944e-01 Y_brain_position 1.160545e+00 Z_brain_position -5.404549e-01 rfMRI_head_motion -2.952160e+02 tfMRI_head_motion -2.880888e+00 Assessment_centre_11026.0 7.503947e+00 Assessment_centre_11027.0 6.467662e+00 Assessment_centre_11028.0 -1.125939e-09 f.22009.0.1 -1.091899e+00 f.22009.0.2 -1.224697e+00 f.22009.0.3 1.445133e+00 f.22009.0.4 -1.452542e+00 f.22009.0.5 3.926811e-01 f.22009.0.6 5.300365e-01 f.22009.0.7 -1.837412e+00 f.22009.0.8 -2.198673e+00 f.22009.0.9 -1.333054e+00 f.22009.0.10 -2.670321e+00 dtype: float64	const 5.462123e+02 Age_c -5.981626e+00 Age2 -1.329982e-01 age_sex -3.742286e-01 Sex_num 4.766787e+00 date_c 1.050292e-04 date_c2 -1.880506e-06 head_volume -4.053141e+02 Table_position -5.082571e-01 X_brain_position 6.901618e-01 Y_brain_position 2.637034e-01 Z_brain_position -3.194770e-01 rfMRI_head_motion -2.857149e+02 tfMRI_head_motion -2.088885e+01 Assessment_centre_11026.0 7.491584e+00 Assessment_centre_11027.0 1.200490e+01 Assessment_centre_11028.0 2.245700e-13 f.22009.0.1 -1.292532e+00 f.22009.0.2 -5.713180e-01 f.22009.0.3 1.672194e+00 f.22009.0.4 -1.133656e+00 f.22009.0.5 4.510194e-01 f.22009.0.6 2.458082e-01 f.22009.0.7 -1.863637e+00 f.22009.0.8 -2.112716e+00 f.22009.0.9 -1.484141e+00 f.22009.0.10 -2.487896e+00 dtype: float64	rs3012434	3.978882772593537e-21	True
9	FAST_R_Ventral_Striatum	34.65184421341374	1.4414967493958314e-15	2.0	0.3566383929347935	0.3385281848268202	0.3495828432228679	0.3318168230657287	const 1.227356e+03 Prob_Class_0 -9.202246e+03 Prob_Class_2 -3.693889e+02 Age_c -3.890806e+00 Age2 -9.517974e-02 age_sex -2.902387e-01 Sex_num 1.225657e+01 date_c -6.846253e-04 date_c2 7.416527e-07 head_volume -4.390420e+02 Table_position -4.551086e-01 X_brain_position 2.957824e+00 Y_brain_position 7.572106e-01 Z_brain_position -2.317848e-01 rfMRI_head_motion -2.558987e+02 tfMRI_head_motion -4.673832e+01 Assessment_centre_11026.0 1.568193e+01 Assessment_centre_11027.0 5.775325e+00 Assessment_centre_11028.0 -9.701461e-10 f.22009.0.1 -5.429516e-01 f.22009.0.2 -9.943588e-01 f.22009.0.3 8.091532e-01 f.22009.0.4 -5.386233e-01 f.22009.0.5 1.159336e-01 f.22009.0.6 -5.396646e-02 f.22009.0.7 -1.114306e+00 f.22009.0.8 -1.355089e+00 f.22009.0.9 -9.885493e-01 f.22009.0.10 -2.006579e+00 dtype: float64	const 9.057310e+02 Age_c -5.003517e+00 Age2 -1.215442e-01 age_sex -5.258479e-01 Sex_num 9.501712e+00 date_c 2.967248e-03 date_c2 -2.406951e-06 head_volume -4.224688e+02 Table_position -2.322913e-01 X_brain_position 2.724356e+00 Y_brain_position 1.177905e-01 Z_brain_position -7.319155e-02 rfMRI_head_motion -2.508837e+02 tfMRI_head_motion -6.183223e+01 Assessment_centre_11026.0 1.497021e+01 Assessment_centre_11027.0 9.350108e+00 Assessment_centre_11028.0 1.688395e-13 f.22009.0.1 -6.800779e-01 f.22009.0.2 -4.149432e-01 f.22009.0.3 1.016042e+00 f.22009.0.4 -2.711514e-01 f.22009.0.5 1.619055e-01 f.22009.0.6 -2.955308e-01 f.22009.0.7 -1.143728e+00 f.22009.0.8 -1.303480e+00 f.22009.0.9 -1.121274e+00 f.22009.0.10 -1.884656e+00 dtype: float64	rs3012434	8.336366743493964e-15	True
9	Brain_Stem	66.1867023045122	1.0036919471319255e-28	2.0	0.2528438824881031	0.2126718276345246	0.2446500501677044	0.2046835141973748	const 5.148961e+03 Prob_Class_0 -1.164090e+05 Prob_Class_2 1.112834e+04 Age_c -2.977206e+01 Age2 -1.734688e-01 age_sex 4.196110e+00 Sex_num 1.699752e+02 date_c -3.705885e-02 date_c2 -5.986603e-06 head_volume -2.752559e+03 Table_position -1.655547e-02 X_brain_position 6.508894e-01 Y_brain_position 7.706024e-01 Z_brain_position -3.352062e+00 rfMRI_head_motion 9.689985e+02 tfMRI_head_motion -1.481693e+02 Assessment_centre_11026.0 -1.513418e+02 Assessment_centre_11027.0 8.524288e+01 Assessment_centre_11028.0 -1.238703e-08 f.22009.0.1 -1.966298e+01 f.22009.0.2 -2.437722e+01 f.22009.0.3 -1.971399e+00 f.22009.0.4 -1.875261e+00 f.22009.0.5 -6.778303e+00 f.22009.0.6 1.780800e+01 f.22009.0.7 2.578377e+00 f.22009.0.8 -1.585303e+01 f.22009.0.9 -5.802467e+00 f.22009.0.10 2.185487e+00 dtype: float64	const 7.715797e+03 Age_c -4.375198e+01 Age2 -4.350780e-01 age_sex 1.253782e+00 Sex_num 8.007165e+01 date_c -1.608753e-02 date_c2 -4.716127e-05 head_volume -2.286593e+03 Table_position 1.489784e-01 X_brain_position -1.283878e+00 Y_brain_position -1.030918e+00 Z_brain_position -2.845036e+00 rfMRI_head_motion 8.815800e+02 tfMRI_head_motion -3.208586e+02 Assessment_centre_11026.0 -1.939239e+02 Assessment_centre_11027.0 7.377658e+01 Assessment_centre_11028.0 -1.591011e-12 f.22009.0.1 -1.970768e+01 f.22009.0.2 -1.618828e+01 f.22009.0.3 1.209313e+00 f.22009.0.4 1.194144e+00 f.22009.0.5 -6.396018e+00 f.22009.0.6 1.488075e+01 f.22009.0.7 1.876407e+00 f.22009.0.8 -1.626619e+01 f.22009.0.9 -7.619849e+00 f.22009.0.10 2.059078e+00 dtype: float64	rs3012434	1.3688605349657862e-27	True
9	FAST_L_I_IV_Cerebellum	16.383132248566497	8.547259263151432e-08	2.0	0.2495596744051449	0.2395722145360321	0.2413298251805059	0.2318568352192305	const 3.782961e+03 Prob_Class_0 -1.640229e+04 Prob_Class_2 -8.893550e+02 Age_c -5.414828e+00 Age2 -3.980676e-01 age_sex -3.161962e+00 Sex_num 4.218696e+00 date_c -3.789110e-03 date_c2 -4.676685e-06 head_volume -9.223695e+02 Table_position -6.001972e-01 X_brain_position 1.073771e+00 Y_brain_position -2.605611e+00 Z_brain_position -2.154469e+00 rfMRI_head_motion -2.059455e+02 tfMRI_head_motion -9.916942e+01 Assessment_centre_11026.0 -2.334327e+01 Assessment_centre_11027.0 1.527252e+00 Assessment_centre_11028.0 -1.727301e-09 f.22009.0.1 -1.507705e+00 f.22009.0.2 -9.514227e-01 f.22009.0.3 2.480407e+00 f.22009.0.4 1.497430e+00 f.22009.0.5 5.501555e-01 f.22009.0.6 -9.543657e-01 f.22009.0.7 2.028750e-01 f.22009.0.8 3.399063e+00 f.22009.0.9 -6.849269e-01 f.22009.0.10 -2.301180e+00 dtype: float64	const 3.112708e+03 Age_c -7.399551e+00 Age2 -4.461111e-01 age_sex -3.582474e+00 Sex_num 1.130391e-01 date_c 3.088758e-03 date_c2 -1.026917e-05 head_volume -8.965752e+02 Table_position -1.642649e-01 X_brain_position 6.427442e-01 Y_brain_position -3.837220e+00 Z_brain_position -1.849877e+00 rfMRI_head_motion -1.948018e+02 tfMRI_head_motion -1.263399e+02 Assessment_centre_11026.0 -2.412107e+01 Assessment_centre_11027.0 8.727566e+00 Assessment_centre_11028.0 -1.297975e-14 f.22009.0.1 -1.776822e+00 f.22009.0.2 6.878097e-02 f.22009.0.3 2.840933e+00 f.22009.0.4 1.978769e+00 f.22009.0.5 6.350094e-01 f.22009.0.6 -1.386814e+00 f.22009.0.7 1.552529e-01 f.22009.0.8 3.506632e+00 f.22009.0.9 -9.194749e-01 f.22009.0.10 -2.059472e+00 dtype: float64	rs3012434	2.2288334742125372e-07	True
9	FAST_R_I_IV_Cerebellum	16.450853775583223	7.99471276891605e-08	2.0	0.2535090597326874	0.2435330944173867	0.2453225222074163	0.2358579025993812	const 3.748880e+03 Prob_Class_0 -1.755605e+04 Prob_Class_2 -1.429832e+03 Age_c -6.491432e+00 Age2 -4.570404e-01 age_sex -3.151398e+00 Sex_num -1.767261e-01 date_c -1.782662e-02 date_c2 -1.046108e-05 head_volume -9.860998e+02 Table_position -1.219970e+00 X_brain_position -4.915716e-01 Y_brain_position -1.720553e+00 Z_brain_position -3.131578e+00 rfMRI_head_motion -2.573420e+02 tfMRI_head_motion -3.937856e+01 Assessment_centre_11026.0 4.546935e-01 Assessment_centre_11027.0 1.187819e+01 Assessment_centre_11028.0 -1.845203e-09 f.22009.0.1 -2.044290e+00 f.22009.0.2 9.446284e-01 f.22009.0.3 9.871635e-01 f.22009.0.4 -5.268490e-01 f.22009.0.5 1.791345e+00 f.22009.0.6 -7.136641e-01 f.22009.0.7 8.574276e-01 f.22009.0.8 4.552684e+00 f.22009.0.9 -8.009972e-01 f.22009.0.10 -9.920321e-01 dtype: float64	const 2.830786e+03 Age_c -8.618666e+00 Age2 -5.106382e-01 age_sex -3.602644e+00 Sex_num -2.906018e+00 date_c -9.701991e-03 date_c2 -1.640629e-05 head_volume -9.662434e+02 Table_position -6.731278e-01 X_brain_position -9.837269e-01 Y_brain_position -3.228957e+00 Z_brain_position -2.760216e+00 rfMRI_head_motion -2.408516e+02 tfMRI_head_motion -6.901222e+01 Assessment_centre_11026.0 6.377997e-01 Assessment_centre_11027.0 2.129955e+01 Assessment_centre_11028.0 6.254321e-15 f.22009.0.1 -2.383451e+00 f.22009.0.2 2.010605e+00 f.22009.0.3 1.356004e+00 f.22009.0.4 -2.150361e-03 f.22009.0.5 1.888195e+00 f.22009.0.6 -1.180420e+00 f.22009.0.7 8.164302e-01 f.22009.0.8 4.700062e+00 f.22009.0.9 -1.047858e+00 f.22009.0.10 -6.828500e-01 dtype: float64	rs3012434	2.093346824005693e-07	True
9	FAST_L_V_Cerebellum	3.763832039679497	0.0233282616361312	2.0	0.294739292755478	0.2925829297609582	0.2870049145687997	0.2854054026684355	const 6.485579e+03 Prob_Class_0 -7.991935e+02 Prob_Class_2 -4.056391e+03 Age_c -1.192248e+01 Age2 -7.249389e-01 age_sex -3.241596e+00 Sex_num 3.187201e+01 date_c -2.230336e-02 date_c2 -2.469540e-06 head_volume -1.110442e+03 Table_position -5.001253e-01 X_brain_position -1.732171e+00 Y_brain_position -5.267628e+00 Z_brain_position -3.426637e+00 rfMRI_head_motion -7.206139e+02 tfMRI_head_motion 7.098183e+01 Assessment_centre_11026.0 1.117937e+01 Assessment_centre_11027.0 8.205944e+00 Assessment_centre_11028.0 -5.515877e-11 f.22009.0.1 -3.261182e+00 f.22009.0.2 3.213206e-01 f.22009.0.3 4.201813e+00 f.22009.0.4 1.532848e+00 f.22009.0.5 -7.468398e-01 f.22009.0.6 2.941622e+00 f.22009.0.7 5.943560e+00 f.22009.0.8 4.802470e+00 f.22009.0.9 -5.017529e-01 f.22009.0.10 -3.104672e+00 dtype: float64	const 4.767709e+03 Age_c -1.204356e+01 Age2 -7.455412e-01 age_sex -3.271773e+00 Sex_num 4.565428e+01 date_c -1.556175e-02 date_c2 -2.400531e-06 head_volume -1.174282e+03 Table_position 1.949353e-01 X_brain_position -2.011874e+00 Y_brain_position -6.924411e+00 Z_brain_position -3.031043e+00 rfMRI_head_motion -6.817571e+02 tfMRI_head_motion 6.502304e+01 Assessment_centre_11026.0 1.966957e+01 Assessment_centre_11027.0 2.295387e+01 Assessment_centre_11028.0 4.431560e-13 f.22009.0.1 -3.703498e+00 f.22009.0.2 1.527901e-01 f.22009.0.3 4.076251e+00 f.22009.0.4 1.636082e+00 f.22009.0.5 -6.920980e-01 f.22009.0.6 2.887901e+00 f.22009.0.7 6.024995e+00 f.22009.0.8 5.078449e+00 f.22009.0.9 -4.780291e-01 f.22009.0.10 -2.669081e+00 dtype: float64	rs3012434	0.02967680601157479	True
9	FAST_R_V_Cerebellum	6.300467295477357	0.0018651782226329	2.0	0.3028653800755908	0.299297326563504	0.2952201181998966	0.2921879244385396	const 7.306881e+03 Prob_Class_0 2.981005e+03 Prob_Class_2 -5.335682e+03 Age_c -1.120972e+01 Age2 -6.420456e-01 age_sex -2.111876e+00 Sex_num 2.433229e+01 date_c -2.814585e-02 date_c2 -6.318470e-06 head_volume -1.140181e+03 Table_position -3.299944e-01 X_brain_position -5.675845e-01 Y_brain_position -3.655841e+00 Z_brain_position -3.305863e+00 rfMRI_head_motion -7.644901e+02 tfMRI_head_motion -4.076231e+01 Assessment_centre_11026.0 1.948489e+01 Assessment_centre_11027.0 -6.203509e+00 Assessment_centre_11028.0 3.541072e-10 f.22009.0.1 -2.006815e+00 f.22009.0.2 1.161446e+00 f.22009.0.3 1.248100e+00 f.22009.0.4 1.867939e+00 f.22009.0.5 -1.639750e-01 f.22009.0.6 1.131247e-01 f.22009.0.7 2.842252e+00 f.22009.0.8 7.218339e+00 f.22009.0.9 -8.090701e-01 f.22009.0.10 -6.071725e+00 dtype: float64	const 5.120194e+03 Age_c -1.088239e+01 Age2 -6.583296e-01 age_sex -2.048721e+00 Sex_num 4.423224e+01 date_c -2.061988e-02 date_c2 -4.834266e-06 head_volume -1.234042e+03 Table_position 5.138152e-01 X_brain_position -8.436327e-01 Y_brain_position -5.619356e+00 Z_brain_position -2.839644e+00 rfMRI_head_motion -7.140310e+02 tfMRI_head_motion -4.217346e+01 Assessment_centre_11026.0 3.130853e+01 Assessment_centre_11027.0 1.220984e+01 Assessment_centre_11028.0 4.540595e-13 f.22009.0.1 -2.545852e+00 f.22009.0.2 6.770736e-01 f.22009.0.3 9.865113e-01 f.22009.0.4 1.889747e+00 f.22009.0.5 -1.100717e-01 f.22009.0.6 1.469938e-01 f.22009.0.7 2.965640e+00 f.22009.0.8 7.569661e+00 f.22009.0.9 -7.182893e-01 f.22009.0.10 -5.535089e+00 dtype: float64	rs3012434	0.0027770243169477587	True
9	FAST_vermis_VI_Cerebellum	9.622760811373894	6.872861123312512e-05	2.0	0.1767654407921575	0.1703301936313825	0.1677372795010885	0.1619122775765061	const 2.910871e+03 Prob_Class_0 -8.868205e+03 Prob_Class_2 -2.252137e+03 Age_c -6.596298e+00 Age2 -3.436900e-01 age_sex -6.206603e-01 Sex_num -3.094547e+01 date_c -1.250160e-02 date_c2 1.647836e-06 head_volume -5.449225e+02 Table_position -1.023244e+00 X_brain_position 3.843863e-01 Y_brain_position 8.754971e-01 Z_brain_position -2.281462e+00 rfMRI_head_motion -2.787724e+02 tfMRI_head_motion -2.575158e+02 Assessment_centre_11026.0 -1.026782e+01 Assessment_centre_11027.0 -1.290690e+01 Assessment_centre_11028.0 -9.203565e-10 f.22009.0.1 5.496529e-01 f.22009.0.2 -2.175712e+00 f.22009.0.3 2.528529e+00 f.22009.0.4 9.845550e-01 f.22009.0.5 -2.003627e+00 f.22009.0.6 1.677619e+00 f.22009.0.7 2.085833e-01 f.22009.0.8 1.209687e+00 f.22009.0.9 -2.631481e-01 f.22009.0.10 -7.208055e+00 dtype: float64	const 1.804664e+03 Age_c -7.680131e+00 Age2 -3.777259e-01 age_sex -8.522941e-01 Sex_num -2.699374e+01 date_c -5.955241e-03 date_c2 -1.225116e-06 head_volume -5.597087e+02 Table_position -4.901372e-01 X_brain_position 3.715717e-02 Y_brain_position -4.951821e-01 Z_brain_position -1.948721e+00 rfMRI_head_motion -2.558364e+02 tfMRI_head_motion -2.742518e+02 Assessment_centre_11026.0 -6.924205e+00 Assessment_centre_11027.0 -2.659307e+00 Assessment_centre_11028.0 1.589252e-13 f.22009.0.1 2.147071e-01 f.22009.0.2 -1.720446e+00 f.22009.0.3 2.660280e+00 f.22009.0.4 1.280014e+00 f.22009.0.5 -1.935412e+00 f.22009.0.6 1.429396e+00 f.22009.0.7 2.198037e-01 f.22009.0.8 1.387345e+00 f.22009.0.9 -3.744455e-01 f.22009.0.10 -6.890308e+00 dtype: float64	rs3012434	0.00012515768197167597	True
9	FAST_L_Crus_I_Cerebellum	22.713262862744628	1.6813342316936364e-10	2.0	0.2637353110442695	0.2501504423060011	0.2556609216852911	0.2425423907871902	const 1.757995e+04 Prob_Class_0 -9.799297e+04 Prob_Class_2 2.284873e+04 Age_c -5.919586e+01 Age2 -1.053734e+00 age_sex 7.645961e+00 Sex_num 2.107734e+02 date_c -1.375202e-01 date_c2 -1.209053e-04 head_volume -4.991432e+03 Table_position 9.779507e+00 X_brain_position -2.235417e+01 Y_brain_position -1.163745e+01 Z_brain_position 6.740237e+00 rfMRI_head_motion -2.295662e+03 tfMRI_head_motion 7.710816e+02 Assessment_centre_11026.0 2.769989e+02 Assessment_centre_11027.0 2.128440e+02 Assessment_centre_11028.0 -1.053769e-08 f.22009.0.1 8.177150e+00 f.22009.0.2 -2.806324e+01 f.22009.0.3 -6.985499e+00 f.22009.0.4 -1.381077e+00 f.22009.0.5 6.392817e+00 f.22009.0.6 8.123312e-01 f.22009.0.7 -1.458699e+01 f.22009.0.8 9.866359e+00 f.22009.0.9 4.225421e+00 f.22009.0.10 -1.427169e+01 dtype: float64	const 2.540178e+04 Age_c -7.088229e+01 Age2 -1.212611e+00 age_sex 5.201654e+00 Sex_num 8.812245e+01 date_c -1.413876e-01 date_c2 -1.567133e-04 head_volume -4.380505e+03 Table_position 7.655316e+00 X_brain_position -2.311381e+01 Y_brain_position -7.789993e+00 Z_brain_position 5.888002e+00 rfMRI_head_motion -2.497957e+03 tfMRI_head_motion 6.412820e+02 Assessment_centre_11026.0 2.125052e+02 Assessment_centre_11027.0 1.548281e+02 Assessment_centre_11028.0 1.488664e-12 f.22009.0.1 9.581331e+00 f.22009.0.2 -2.043667e+01 f.22009.0.3 -3.827175e+00 f.22009.0.4 9.347396e-01 f.22009.0.5 6.544621e+00 f.22009.0.6 -1.542145e+00 f.22009.0.7 -1.545927e+01 f.22009.0.8 8.609083e+00 f.22009.0.9 2.577467e+00 f.22009.0.10 -1.580181e+01 dtype: float64	rs3012434	5.961920302654192e-10	True
9	FAST_vermis_Crus_I_Cerebellum	15.505622822568847	2.032597525959693e-07	2.0	0.0351264279756661	0.0229729221435994	0.0245449550087054	0.0130599039023615	const 1.869879e+00 Prob_Class_0 -9.477061e+01 Prob_Class_2 2.168569e+01 Age_c -2.199216e-03 Age2 4.996568e-04 age_sex 5.436182e-03 Sex_num 2.390510e-01 date_c -3.762439e-05 date_c2 1.924893e-09 head_volume -1.184189e+00 Table_position 8.450961e-03 X_brain_position -1.519034e-02 Y_brain_position 4.278971e-03 Z_brain_position 1.156329e-02 rfMRI_head_motion 2.413339e-01 tfMRI_head_motion 1.021964e+00 Assessment_centre_11026.0 -8.271050e-02 Assessment_centre_11027.0 1.902072e-02 Assessment_centre_11028.0 -1.018207e-11 f.22009.0.1 1.093470e-03 f.22009.0.2 2.026174e-03 f.22009.0.3 -9.876325e-03 f.22009.0.4 -1.621017e-02 f.22009.0.5 1.151496e-02 f.22009.0.6 2.520059e-02 f.22009.0.7 -7.310623e-03 f.22009.0.8 3.030767e-03 f.22009.0.9 5.364949e-03 f.22009.0.10 1.783345e-02 dtype: float64	const 9.261614e+00 Age_c -1.350385e-02 Age2 3.441303e-04 age_sex 3.071259e-03 Sex_num 1.218677e-01 date_c -4.070741e-05 date_c2 -3.267056e-08 head_volume -6.000302e-01 Table_position 6.465748e-03 X_brain_position -1.595154e-02 Y_brain_position 7.836101e-03 Z_brain_position 1.077814e-02 rfMRI_head_motion 4.962189e-02 tfMRI_head_motion 8.959569e-01 Assessment_centre_11026.0 -1.442085e-01 Assessment_centre_11027.0 -3.561042e-02 Assessment_centre_11028.0 -2.395044e-16 f.22009.0.1 2.407444e-03 f.22009.0.2 9.379565e-03 f.22009.0.3 -6.836541e-03 f.22009.0.4 -1.396232e-02 f.22009.0.5 1.166696e-02 f.22009.0.6 2.292018e-02 f.22009.0.7 -8.145621e-03 f.22009.0.8 1.842609e-03 f.22009.0.9 3.774791e-03 f.22009.0.10 1.639713e-02 dtype: float64	rs3012434	5.076334937929792e-07	True
9	FAST_R_Crus_I_Cerebellum	17.926129816060772	1.8660424794134872e-08	2.0	0.3124029187694405	0.3023899581363913	0.3048622521596821	0.2953119341726777	const 2.227562e+04 Prob_Class_0 -9.317710e+04 Prob_Class_2 2.209702e+04 Age_c -6.768495e+01 Age2 -9.081395e-01 age_sex 6.124643e+00 Sex_num 5.279781e+02 date_c -7.902772e-02 date_c2 -2.730924e-05 head_volume -5.432734e+03 Table_position 1.137247e+01 X_brain_position -2.241855e+01 Y_brain_position -3.516380e+01 Z_brain_position 4.827379e+00 rfMRI_head_motion -1.940530e+03 tfMRI_head_motion 5.118353e+02 Assessment_centre_11026.0 3.020140e+02 Assessment_centre_11027.0 2.132957e+02 Assessment_centre_11028.0 -1.002286e-08 f.22009.0.1 6.025180e+00 f.22009.0.2 -2.550458e+01 f.22009.0.3 -9.455200e+00 f.22009.0.4 -4.703146e+00 f.22009.0.5 7.049058e+00 f.22009.0.6 1.820827e+01 f.22009.0.7 -1.716535e+01 f.22009.0.8 1.021601e+01 f.22009.0.9 -2.224382e+00 f.22009.0.10 -2.792447e+01 dtype: float64	const 2.986892e+04 Age_c -7.879480e+01 Age2 -1.057520e+00 age_sex 3.801357e+00 Sex_num 4.100616e+02 date_c -8.329765e-02 date_c2 -6.138903e-05 head_volume -4.845810e+03 Table_position 9.290352e+00 X_brain_position -2.311693e+01 Y_brain_position -3.135773e+01 Z_brain_position 3.981810e+00 rfMRI_head_motion -2.136427e+03 tfMRI_head_motion 3.888433e+02 Assessment_centre_11026.0 2.399010e+02 Assessment_centre_11027.0 1.567994e+02 Assessment_centre_11028.0 8.175568e-13 f.22009.0.1 7.400051e+00 f.22009.0.2 -1.823264e+01 f.22009.0.3 -6.438853e+00 f.22009.0.4 -2.508520e+00 f.22009.0.5 7.188720e+00 f.22009.0.6 1.597253e+01 f.22009.0.7 -1.800251e+01 f.22009.0.8 8.995477e+00 f.22009.0.9 -3.794599e+00 f.22009.0.10 -2.941859e+01 dtype: float64	rs3012434	5.268825824226317e-08	True
9	FAST_L_Crus_II_Cerebellum	4.693601220196619	0.0092357271119479	2.0	0.2325382536502122	0.229612047810146	0.2241217357170504	0.2217956116069209	const 2.625791e+04 Prob_Class_0 -3.750557e+04 Prob_Class_2 1.522519e+03 Age_c -3.472163e+01 Age2 -1.063889e+00 age_sex 3.021114e-01 Sex_num 2.934776e+01 date_c -6.341518e-02 date_c2 -1.684929e-05 head_volume -3.378560e+03 Table_position 1.144361e+01 X_brain_position -8.884385e+00 Y_brain_position -9.833137e+00 Z_brain_position 5.058855e+00 rfMRI_head_motion -2.877859e+03 tfMRI_head_motion 1.503645e+02 Assessment_centre_11026.0 2.180557e+02 Assessment_centre_11027.0 1.298250e+02 Assessment_centre_11028.0 -3.981109e-09 f.22009.0.1 1.542461e+01 f.22009.0.2 -1.678265e+01 f.22009.0.3 3.454836e+01 f.22009.0.4 1.437019e+01 f.22009.0.5 -2.878696e+00 f.22009.0.6 1.494461e+01 f.22009.0.7 -2.701164e+01 f.22009.0.8 3.961141e+00 f.22009.0.9 -8.838859e+00 f.22009.0.10 -1.422511e+01 dtype: float64	const 2.621863e+04 Age_c -3.923832e+01 Age2 -1.157563e+00 age_sex -6.508511e-01 Sex_num 7.569477e+00 date_c -5.336524e-02 date_c2 -2.993973e-05 head_volume -3.261894e+03 Table_position 1.184332e+01 X_brain_position -9.640728e+00 Y_brain_position -1.123438e+01 Z_brain_position 5.417937e+00 rfMRI_head_motion -2.886329e+03 tfMRI_head_motion 9.234352e+01 Assessment_centre_11026.0 2.087201e+02 Assessment_centre_11027.0 1.335315e+02 Assessment_centre_11028.0 2.316883e-12 f.22009.0.1 1.518958e+01 f.22009.0.2 -1.425646e+01 f.22009.0.3 3.549957e+01 f.22009.0.4 1.540012e+01 f.22009.0.5 -2.729513e+00 f.22009.0.6 1.398470e+01 f.22009.0.7 -2.719475e+01 f.22009.0.8 3.967198e+00 f.22009.0.9 -9.406327e+00 f.22009.0.10 -1.404797e+01 dtype: float64	rs3012434	0.012450106826709684	True
9	FAST_vermis_Crus_II_Cerebellum	8.520282837342476	0.0002053218286783	2.0	0.0873724482879325	0.0810557587138154	0.0773639414251275	0.0717320549669994	const 1.061600e+03 Prob_Class_0 -3.558218e+03 Prob_Class_2 1.292274e+02 Age_c -9.639629e-01 Age2 -8.308125e-02 age_sex 1.452429e-01 Sex_num -1.744786e+00 date_c -1.331534e-03 date_c2 2.299009e-06 head_volume -1.163138e+02 Table_position 3.743658e-01 X_brain_position -8.700170e-02 Y_brain_position -5.581656e-01 Z_brain_position -1.236892e-01 rfMRI_head_motion -6.639720e+01 tfMRI_head_motion -4.153046e+01 Assessment_centre_11026.0 -1.376342e+00 Assessment_centre_11027.0 -1.761528e-01 Assessment_centre_11028.0 -3.771177e-10 f.22009.0.1 7.974032e-01 f.22009.0.2 -4.226998e-01 f.22009.0.3 1.436988e+00 f.22009.0.4 1.413709e+00 f.22009.0.5 -6.939444e-01 f.22009.0.6 1.686742e+00 f.22009.0.7 -8.472705e-01 f.22009.0.8 -5.773926e-01 f.22009.0.9 -2.817481e-01 f.22009.0.10 -2.225815e+00 dtype: float64	const 1.051484e+03 Age_c -1.392561e+00 Age2 -9.203756e-02 age_sex 5.479697e-02 Sex_num -3.757911e+00 date_c -3.537869e-04 date_c2 1.058392e-06 head_volume -1.054924e+02 Table_position 4.148418e-01 X_brain_position -1.597383e-01 Y_brain_position -6.971586e-01 Z_brain_position -8.817868e-02 rfMRI_head_motion -6.705550e+01 tfMRI_head_motion -4.705258e+01 Assessment_centre_11026.0 -2.229690e+00 Assessment_centre_11027.0 2.300771e-01 Assessment_centre_11028.0 5.029987e-14 f.22009.0.1 7.734779e-01 f.22009.0.2 -1.838629e-01 f.22009.0.3 1.526689e+00 f.22009.0.4 1.511724e+00 f.22009.0.5 -6.795994e-01 f.22009.0.6 1.595550e+00 f.22009.0.7 -8.643251e-01 f.22009.0.8 -5.757913e-01 f.22009.0.9 -3.354516e-01 f.22009.0.10 -2.207403e+00 dtype: float64	rs3012434	0.0003503323728445417	True
9	FAST_R_Crus_II_Cerebellum	6.445602573523118	0.001614408837649	2.0	0.2171221026965191	0.213022898968157	0.2085365205571226	0.2050381475372332	const 1.916017e+04 Prob_Class_0 -3.820125e+04 Prob_Class_2 1.069298e+04 Age_c -3.986317e+01 Age2 -7.610082e-01 age_sex 6.946540e+00 Sex_num 1.311808e+02 date_c -2.812930e-02 date_c2 -9.882297e-06 head_volume -3.174519e+03 Table_position 1.069673e+01 X_brain_position -1.071260e+01 Y_brain_position -1.338692e+01 Z_brain_position 6.075971e+00 rfMRI_head_motion -2.256796e+03 tfMRI_head_motion -9.922160e+01 Assessment_centre_11026.0 1.708216e+02 Assessment_centre_11027.0 7.424729e+01 Assessment_centre_11028.0 -4.124127e-09 f.22009.0.1 4.406961e+00 f.22009.0.2 -8.894065e+00 f.22009.0.3 3.353380e+01 f.22009.0.4 1.414912e+01 f.22009.0.5 -2.714070e+00 f.22009.0.6 1.280896e+01 f.22009.0.7 -1.713616e+01 f.22009.0.8 7.522076e+00 f.22009.0.9 -3.953076e+00 f.22009.0.10 -2.632438e+01 dtype: float64	const 2.295929e+04 Age_c -4.440813e+01 Age2 -8.148186e-01 age_sex 5.997970e+00 Sex_num 7.714519e+01 date_c -3.248770e-02 date_c2 -2.399352e-05 head_volume -2.907391e+03 Table_position 9.568814e+00 X_brain_position -1.089362e+01 Y_brain_position -1.117652e+01 Z_brain_position 5.574313e+00 rfMRI_head_motion -2.352707e+03 tfMRI_head_motion -1.477598e+02 Assessment_centre_11026.0 1.418848e+02 Assessment_centre_11027.0 4.522423e+01 Assessment_centre_11028.0 1.798035e-12 f.22009.0.1 5.145347e+00 f.22009.0.2 -5.823838e+00 f.22009.0.3 3.482872e+01 f.22009.0.4 1.501640e+01 f.22009.0.5 -2.677411e+00 f.22009.0.6 1.190563e+01 f.22009.0.7 -1.751347e+01 f.22009.0.8 6.911473e+00 f.22009.0.9 -4.611150e+00 f.22009.0.10 -2.710946e+01 dtype: float64	rs3012434	0.0024242923514673108	True
9	FAST_L_VIIb_Cerebellum	14.892009087468738	3.726407275286321e-07	2.0	0.262337159427251	0.25341329125073	0.2542474369676798	0.2458383449363096	const 1.687856e+04 Prob_Class_0 -3.504955e+04 Prob_Class_2 -9.735268e+02 Age_c -1.375087e+01 Age2 -8.184521e-01 age_sex -6.700653e+00 Sex_num 1.869947e+01 date_c -4.031775e-02 date_c2 -2.092004e-06 head_volume -1.717293e+03 Table_position 7.525108e+00 X_brain_position -4.196870e+00 Y_brain_position -7.460702e+00 Z_brain_position 1.523093e+00 rfMRI_head_motion -1.411319e+03 tfMRI_head_motion -3.506006e+02 Assessment_centre_11026.0 4.058415e+01 Assessment_centre_11027.0 7.235908e+01 Assessment_centre_11028.0 -3.698845e-09 f.22009.0.1 9.389941e+00 f.22009.0.2 -6.292901e+00 f.22009.0.3 1.435030e+01 f.22009.0.4 3.587813e+00 f.22009.0.5 -3.820943e+00 f.22009.0.6 5.192833e+00 f.22009.0.7 -7.187404e+00 f.22009.0.8 -1.169914e+00 f.22009.0.9 -6.223089e+00 f.22009.0.10 -1.036355e+01 dtype: float64	const 1.583555e+04 Age_c -1.798634e+01 Age2 -9.168970e-01 age_sex -7.596996e+00 Sex_num 6.696673e+00 date_c -2.710037e-02 date_c2 -1.412130e-05 head_volume -1.647138e+03 Table_position 8.301004e+00 X_brain_position -5.058166e+00 Y_brain_position -9.723679e+00 Z_brain_position 2.086023e+00 rfMRI_head_motion -1.396356e+03 tfMRI_head_motion -4.075898e+02 Assessment_centre_11026.0 3.695233e+01 Assessment_centre_11027.0 8.441987e+01 Assessment_centre_11028.0 1.163966e-12 f.22009.0.1 8.914007e+00 f.22009.0.2 -4.062452e+00 f.22009.0.3 1.515376e+01 f.22009.0.4 4.597944e+00 f.22009.0.5 -3.651310e+00 f.22009.0.6 4.276288e+00 f.22009.0.7 -7.308512e+00 f.22009.0.8 -1.002586e+00 f.22009.0.9 -6.732407e+00 f.22009.0.10 -9.944943e+00 dtype: float64	rs3012434	9.017053384683979e-07	True
9	FAST_vermis_VIIb_Cerebellum	5.759846955773533	0.0031942157429798	2.0	0.1565957741823304	0.1526494872103057	0.1473464183346142	0.1440521808711244	const 4.815482e+02 Prob_Class_0 -9.344413e+02 Prob_Class_2 -1.192301e+02 Age_c -5.987783e-01 Age2 -2.000962e-02 age_sex -1.205117e-01 Sex_num -5.973057e+00 date_c -8.654853e-04 date_c2 -2.762805e-07 head_volume -5.710353e+01 Table_position 1.228144e-01 X_brain_position -3.558981e-02 Y_brain_position -2.952566e-01 Z_brain_position -1.161203e-01 rfMRI_head_motion -2.920071e+01 tfMRI_head_motion -2.545253e+01 Assessment_centre_11026.0 -3.320266e+00 Assessment_centre_11027.0 1.114867e+00 Assessment_centre_11028.0 -9.788790e-11 f.22009.0.1 -8.010750e-02 f.22009.0.2 -1.996284e-01 f.22009.0.3 4.991528e-01 f.22009.0.4 1.302375e-01 f.22009.0.5 -2.329405e-01 f.22009.0.6 1.455259e-01 f.22009.0.7 -1.064522e-01 f.22009.0.8 -1.492963e-01 f.22009.0.9 -2.056188e-01 f.22009.0.10 -9.100661e-01 dtype: float64	const 4.145718e+02 Age_c -7.122646e-01 Age2 -2.305867e-02 age_sex -1.446339e-01 Sex_num -5.968069e+00 date_c -3.641965e-04 date_c2 -5.890510e-07 head_volume -5.674620e+01 Table_position 1.591618e-01 X_brain_position -6.456544e-02 Y_brain_position -3.927026e-01 Z_brain_position -9.226246e-02 rfMRI_head_motion -2.791126e+01 tfMRI_head_motion -2.707963e+01 Assessment_centre_11026.0 -3.218874e+00 Assessment_centre_11027.0 1.771045e+00 Assessment_centre_11028.0 2.103286e-14 f.22009.0.1 -1.027721e-01 f.22009.0.2 -1.452358e-01 f.22009.0.3 5.172467e-01 f.22009.0.4 1.590225e-01 f.22009.0.5 -2.272417e-01 f.22009.0.6 1.203314e-01 f.22009.0.7 -1.077343e-01 f.22009.0.8 -1.385424e-01 f.22009.0.9 -2.183805e-01 f.22009.0.10 -8.890551e-01 dtype: float64	rs3012434	0.004602252421249173	True
9	FAST_R_VIIb_Cerebellum	5.468812869774979	0.0042676117545088	2.0	0.2382558807715832	0.2348717735069919	0.2299020663040091	0.2271087030271521	const 1.423887e+04 Prob_Class_0 -2.291838e+04 Prob_Class_2 -4.206254e+02 Age_c -1.540992e+01 Age2 -7.618192e-01 age_sex -7.159525e+00 Sex_num 3.971463e+01 date_c -5.701457e-02 date_c2 -1.449317e-05 head_volume -1.850380e+03 Table_position 5.605175e+00 X_brain_position -1.721711e+00 Y_brain_position -5.786242e+00 Z_brain_position 4.404280e-01 rfMRI_head_motion -1.605455e+03 tfMRI_head_motion -2.016768e+02 Assessment_centre_11026.0 6.150146e+01 Assessment_centre_11027.0 6.428014e+01 Assessment_centre_11028.0 -2.421755e-09 f.22009.0.1 2.425730e+00 f.22009.0.2 -7.489103e+00 f.22009.0.3 1.203046e+01 f.22009.0.4 3.716294e+00 f.22009.0.5 -2.134379e+00 f.22009.0.6 2.146630e+00 f.22009.0.7 -7.310216e+00 f.22009.0.8 1.562642e+00 f.22009.0.9 -3.596697e+00 f.22009.0.10 -1.287830e+01 dtype: float64	const 1.364755e+04 Age_c -1.817812e+01 Age2 -8.252082e-01 age_sex -7.745109e+00 Sex_num 3.111377e+01 date_c -4.871666e-02 date_c2 -2.237733e-05 head_volume -1.801004e+03 Table_position 6.076263e+00 X_brain_position -2.270978e+00 Y_brain_position -7.180044e+00 Z_brain_position 7.880306e-01 rfMRI_head_motion -1.597733e+03 tfMRI_head_motion -2.386918e+02 Assessment_centre_11026.0 5.866776e+01 Assessment_centre_11027.0 7.139178e+01 Assessment_centre_11028.0 1.339634e-12 f.22009.0.1 2.137620e+00 f.22009.0.2 -6.018901e+00 f.22009.0.3 1.256353e+01 f.22009.0.4 4.372511e+00 f.22009.0.5 -2.026182e+00 f.22009.0.6 1.549072e+00 f.22009.0.7 -7.393913e+00 f.22009.0.8 1.657486e+00 f.22009.0.9 -3.931624e+00 f.22009.0.10 -1.262739e+01 dtype: float64	rs3012434	0.006037423573340032	True
9	FAST_L_VIIIa_Cerebellum	23.757398686052543	6.033818179258563e-11	2.0	0.3273174224825125	0.3143351412613554	0.3199403186673328	0.3073783143666857	const 2.099386e+04 Prob_Class_0 -3.691203e+04 Prob_Class_2 -7.885410e+03 Age_c -1.963736e+01 Age2 -1.123572e+00 age_sex -5.660133e+00 Sex_num -2.735671e+01 date_c -3.589000e-02 date_c2 4.246771e-06 head_volume -1.690481e+03 Table_position 7.215737e+00 X_brain_position -6.296880e+00 Y_brain_position -7.840708e+00 Z_brain_position -6.507513e-01 rfMRI_head_motion -1.771075e+03 tfMRI_head_motion -2.902223e+02 Assessment_centre_11026.0 -4.642114e+01 Assessment_centre_11027.0 5.398309e+01 Assessment_centre_11028.0 -3.842905e-09 f.22009.0.1 8.674278e+00 f.22009.0.2 1.152886e+00 f.22009.0.3 1.600139e+01 f.22009.0.4 2.054235e+00 f.22009.0.5 -4.107547e+00 f.22009.0.6 4.324863e+00 f.22009.0.7 1.497772e-01 f.22009.0.8 -4.772936e+00 f.22009.0.9 -5.362056e+00 f.22009.0.10 -1.626714e+01 dtype: float64	const 1.701463e+04 Age_c -2.413955e+01 Age2 -1.258466e+00 age_sex -6.620667e+00 Sex_num -1.609515e+01 date_c -1.101865e-02 date_c2 -7.837965e-06 head_volume -1.727878e+03 Table_position 9.184730e+00 X_brain_position -7.646183e+00 Y_brain_position -1.295355e+01 Z_brain_position 5.929731e-01 rfMRI_head_motion -1.689821e+03 tfMRI_head_motion -3.581630e+02 Assessment_centre_11026.0 -3.566753e+01 Assessment_centre_11027.0 9.129599e+01 Assessment_centre_11028.0 1.554591e-12 f.22009.0.1 7.439348e+00 f.22009.0.2 3.128788e+00 f.22009.0.3 1.660287e+01 f.22009.0.4 3.254426e+00 f.22009.0.5 -3.842390e+00 f.22009.0.6 3.303800e+00 f.22009.0.7 1.654108e-01 f.22009.0.8 -4.133902e+00 f.22009.0.9 -5.838348e+00 f.22009.0.10 -1.510180e+01 dtype: float64	rs3012434	2.2447172356863616e-10	True
9	FAST_vermis_VIIIa_Cerebellum	9.611581248777233	6.9495255098339e-05	2.0	0.2510335686482963	0.2451856793651576	0.2428198831704343	0.2375272548457294	const 3.811185e+03 Prob_Class_0 -6.887713e+03 Prob_Class_2 -7.405297e+02 Age_c -5.079759e+00 Age2 -2.332020e-01 age_sex -3.180958e-01 Sex_num -1.814335e+01 date_c -9.644229e-03 date_c2 -5.524615e-07 head_volume -3.088562e+02 Table_position 1.500961e+00 X_brain_position 6.025698e-01 Y_brain_position -1.744546e+00 Z_brain_position -7.943674e-01 rfMRI_head_motion -2.890364e+02 tfMRI_head_motion -1.156253e+02 Assessment_centre_11026.0 -3.001870e+01 Assessment_centre_11027.0 -6.487724e+00 Assessment_centre_11028.0 -7.226179e-10 f.22009.0.1 6.473511e-01 f.22009.0.2 -2.676573e+00 f.22009.0.3 4.130086e+00 f.22009.0.4 -3.109681e-01 f.22009.0.5 -9.926996e-01 f.22009.0.6 -1.870431e+00 f.22009.0.7 -5.347305e-01 f.22009.0.8 4.076014e-01 f.22009.0.9 -8.736348e-01 f.22009.0.10 -3.626207e+00 dtype: float64	const 3.375585e+03 Age_c -5.915420e+00 Age2 -2.550470e-01 age_sex -4.955652e-01 Sex_num -1.858847e+01 date_c -6.170056e-03 date_c2 -2.869645e-06 head_volume -3.039789e+02 Table_position 1.745652e+00 X_brain_position 3.979082e-01 Y_brain_position -2.407783e+00 Z_brain_position -6.316350e-01 rfMRI_head_motion -2.808524e+02 tfMRI_head_motion -1.274588e+02 Assessment_centre_11026.0 -2.956526e+01 Assessment_centre_11027.0 -2.147260e+00 Assessment_centre_11028.0 2.698884e-13 f.22009.0.1 4.950837e-01 f.22009.0.2 -2.268127e+00 f.22009.0.3 4.268388e+00 f.22009.0.4 -1.015448e-01 f.22009.0.5 -9.524384e-01 f.22009.0.6 -2.055013e+00 f.22009.0.7 -5.470672e-01 f.22009.0.8 4.775363e-01 f.22009.0.9 -9.689118e-01 f.22009.0.10 -3.485943e+00 dtype: float64	rs3012434	0.00012646015906937693	True
9	FAST_R_VIIIa_Cerebellum	11.687752067369104	8.871949516736134e-06	2.0	0.3050497727175641	0.2984515550444212	0.2974284664069931	0.2913335716337517	const 2.079802e+04 Prob_Class_0 -2.632416e+04 Prob_Class_2 -6.307920e+03 Age_c -1.771515e+01 Age2 -1.113085e+00 age_sex -9.133809e+00 Sex_num -9.079997e+01 date_c -3.772813e-02 date_c2 -9.581921e-06 head_volume -1.725391e+03 Table_position 8.297207e+00 X_brain_position 2.529980e+00 Y_brain_position -6.158635e+00 Z_brain_position 2.076388e-02 rfMRI_head_motion -2.217724e+03 tfMRI_head_motion -1.878077e+02 Assessment_centre_11026.0 -3.235693e+01 Assessment_centre_11027.0 8.786877e+01 Assessment_centre_11028.0 -2.736923e-09 f.22009.0.1 7.268156e+00 f.22009.0.2 -1.042798e+00 f.22009.0.3 1.093195e+01 f.22009.0.4 6.867304e-01 f.22009.0.5 -2.716216e+00 f.22009.0.6 5.326482e+00 f.22009.0.7 -3.807638e+00 f.22009.0.8 -7.817505e-01 f.22009.0.9 -6.145544e+00 f.22009.0.10 -1.167320e+01 dtype: float64	const 1.767281e+04 Age_c -2.093008e+01 Age2 -1.212399e+00 age_sex -9.820474e+00 Sex_num -8.038421e+01 date_c -1.889836e-02 date_c2 -1.814202e-05 head_volume -1.763162e+03 Table_position 9.816323e+00 X_brain_position 1.523594e+00 Y_brain_position -1.007721e+01 Z_brain_position 9.726692e-01 rfMRI_head_motion -2.153243e+03 tfMRI_head_motion -2.370506e+02 Assessment_centre_11026.0 -2.323355e+01 Assessment_centre_11027.0 1.169340e+02 Assessment_centre_11028.0 2.114183e-12 f.22009.0.1 6.314261e+00 f.22009.0.2 3.291167e-01 f.22009.0.3 1.133649e+01 f.22009.0.4 1.556263e+00 f.22009.0.5 -2.518486e+00 f.22009.0.6 4.592734e+00 f.22009.0.7 -3.782206e+00 f.22009.0.8 -2.798468e-01 f.22009.0.9 -6.479221e+00 f.22009.0.10 -1.076985e+01 dtype: float64	rs3012434	1.8082018070564116e-05	True
9	FAST_L_VIIIb_Cerebellum	22.08053388270785	3.1299294003040275e-10	2.0	0.2974879410373663	0.2848869326531783	0.2897837064346079	0.2776313211744159	const 1.704231e+04 Prob_Class_0 -1.722498e+04 Prob_Class_2 -1.002928e+04 Age_c -1.297228e+01 Age2 -8.948051e-01 age_sex -2.551496e+00 Sex_num -6.655934e+00 date_c -2.347839e-02 date_c2 1.796945e-05 head_volume -1.100844e+03 Table_position 4.950732e+00 X_brain_position -3.292871e+00 Y_brain_position -5.927883e+00 Z_brain_position -9.625444e-01 rfMRI_head_motion -1.169273e+03 tfMRI_head_motion -2.148517e+02 Assessment_centre_11026.0 -7.420674e+01 Assessment_centre_11027.0 4.024694e+01 Assessment_centre_11028.0 -1.745072e-09 f.22009.0.1 2.554457e+00 f.22009.0.2 2.239140e+00 f.22009.0.3 1.424464e+01 f.22009.0.4 7.797198e-01 f.22009.0.5 -2.942589e-01 f.22009.0.6 7.329114e-01 f.22009.0.7 3.677345e+00 f.22009.0.8 -5.308075e+00 f.22009.0.9 -1.755066e+00 f.22009.0.10 -1.341153e+01 dtype: float64	const 1.251903e+04 Age_c -1.511177e+01 Age2 -9.866467e-01 age_sex -3.015056e+00 Sex_num 2.072242e+01 date_c -1.735692e-03 date_c2 1.287044e-05 head_volume -1.221293e+03 Table_position 6.935696e+00 X_brain_position -4.331847e+00 Y_brain_position -1.084024e+01 Z_brain_position 2.202753e-01 rfMRI_head_motion -1.070735e+03 tfMRI_head_motion -2.538897e+02 Assessment_centre_11026.0 -5.569520e+01 Assessment_centre_11027.0 8.043840e+01 Assessment_centre_11028.0 9.717086e-13 f.22009.0.1 1.299082e+00 f.22009.0.2 2.815889e+00 f.22009.0.3 1.429886e+01 f.22009.0.4 1.466019e+00 f.22009.0.5 -9.045106e-02 f.22009.0.6 2.047741e-01 f.22009.0.7 3.817160e+00 f.22009.0.8 -4.581502e+00 f.22009.0.9 -1.921708e+00 f.22009.0.10 -1.219716e+01 dtype: float64	rs3012434	1.0806493087365486e-09	True
9	FAST_vermis_VIIIb_Cerebellum	18.02570601525424	1.691603373498294e-08	2.0	0.2115537137758307	0.2000083839916748	0.2029070648204884	0.1918915859396422	const 1.916701e+03 Prob_Class_0 -5.053482e+03 Prob_Class_2 -3.645965e+02 Age_c -1.667676e+00 Age2 -9.803190e-02 age_sex 5.845490e-03 Sex_num -5.262514e+00 date_c -3.859088e-03 date_c2 2.262207e-06 head_volume -1.910206e+02 Table_position 6.792403e-01 X_brain_position -3.790839e-01 Y_brain_position -6.028098e-01 Z_brain_position -2.677616e-01 rfMRI_head_motion -1.793259e+02 tfMRI_head_motion -1.065434e+01 Assessment_centre_11026.0 -1.355154e+01 Assessment_centre_11027.0 -2.376079e+00 Assessment_centre_11028.0 -5.315348e-10 f.22009.0.1 5.433675e-01 f.22009.0.2 -1.969515e+00 f.22009.0.3 2.690912e+00 f.22009.0.4 -5.853329e-01 f.22009.0.5 -1.597705e-01 f.22009.0.6 4.260334e-01 f.22009.0.7 7.757530e-01 f.22009.0.8 7.254953e-01 f.22009.0.9 -4.802966e-01 f.22009.0.10 -1.260340e+00 dtype: float64	const 1.672157e+03 Age_c -2.279712e+00 Age2 -1.132462e-01 age_sex -1.239315e-01 Sex_num -6.211819e+00 date_c -1.595425e-03 date_c2 5.468915e-07 head_volume -1.845429e+02 Table_position 8.287600e-01 X_brain_position -5.177216e-01 Y_brain_position -1.018309e+00 Z_brain_position -1.653229e-01 rfMRI_head_motion -1.750277e+02 tfMRI_head_motion -1.913008e+01 Assessment_centre_11026.0 -1.359867e+01 Assessment_centre_11027.0 1.673064e-01 Assessment_centre_11028.0 1.646271e-13 f.22009.0.1 4.507648e-01 f.22009.0.2 -1.660120e+00 f.22009.0.3 2.798757e+00 f.22009.0.4 -4.352332e-01 f.22009.0.5 -1.324850e-01 f.22009.0.6 2.920605e-01 f.22009.0.7 7.629715e-01 f.22009.0.8 7.647485e-01 f.22009.0.9 -5.517665e-01 f.22009.0.10 -1.176304e+00 dtype: float64	rs3012434	4.801781968909048e-08	True
9	FAST_R_VIIIb_Cerebellum	8.526754153754272	0.0002040064941463	2.0	0.2658338590762427	0.2607485185468622	0.2577824838508399	0.2532479962106899	const 1.688484e+04 Prob_Class_0 -1.349887e+04 Prob_Class_2 -6.000428e+03 Age_c -1.197547e+01 Age2 -9.199733e-01 age_sex -3.699219e+00 Sex_num -5.557831e+01 date_c 7.788951e-03 date_c2 4.726665e-06 head_volume -1.149067e+03 Table_position 7.045956e+00 X_brain_position 2.040634e+00 Y_brain_position -6.575105e+00 Z_brain_position 9.308400e-01 rfMRI_head_motion -1.519278e+03 tfMRI_head_motion -2.198954e+02 Assessment_centre_11026.0 -8.486953e+01 Assessment_centre_11027.0 4.753497e+01 Assessment_centre_11028.0 -1.382816e-09 f.22009.0.1 9.288050e+00 f.22009.0.2 2.459589e-03 f.22009.0.3 5.795020e+00 f.22009.0.4 2.864967e+00 f.22009.0.5 -9.866793e-01 f.22009.0.6 1.386754e+00 f.22009.0.7 1.877702e+00 f.22009.0.8 -2.456413e+00 f.22009.0.9 -5.071986e+00 f.22009.0.10 -9.163747e+00 dtype: float64	const 1.412082e+04 Age_c -1.364086e+01 Age2 -9.834868e-01 age_sex -4.058013e+00 Sex_num -4.060068e+01 date_c 2.186004e-02 date_c2 5.724532e-07 head_volume -1.213300e+03 Table_position 8.289341e+00 X_brain_position 1.346271e+00 Y_brain_position -9.685011e+00 Z_brain_position 1.681383e+00 rfMRI_head_motion -1.459808e+03 tfMRI_head_motion -2.483412e+02 Assessment_centre_11026.0 -7.431362e+01 Assessment_centre_11027.0 7.236180e+01 Assessment_centre_11028.0 1.464388e-12 f.22009.0.1 8.503095e+00 f.22009.0.2 5.555609e-01 f.22009.0.3 5.903824e+00 f.22009.0.4 3.365843e+00 f.22009.0.5 -8.504064e-01 f.22009.0.6 9.879906e-01 f.22009.0.7 1.948467e+00 f.22009.0.8 -2.012449e+00 f.22009.0.9 -5.218867e+00 f.22009.0.10 -8.408425e+00 dtype: float64	rs3012434	0.0003482088295576049	True
9	FAST_L_IX_Cerebellum	11.210926604976557	1.422962439803238e-05	2.0	0.2224773647742591	0.2153963337448329	0.213950512153993	0.2074356634297439	const 1.093768e+04 Prob_Class_0 -1.263993e+04 Prob_Class_2 -4.574276e+03 Age_c -7.918942e+00 Age2 -7.419713e-01 age_sex 6.764088e-01 Sex_num -8.606719e+01 date_c -1.164214e-02 date_c2 1.211609e-06 head_volume -7.471888e+02 Table_position 3.905703e+00 X_brain_position -3.688190e+00 Y_brain_position -4.971174e+00 Z_brain_position -8.178426e-01 rfMRI_head_motion -9.521520e+02 tfMRI_head_motion 1.200044e+02 Assessment_centre_11026.0 -1.005816e+02 Assessment_centre_11027.0 -8.115403e+00 Assessment_centre_11028.0 -1.302274e-09 f.22009.0.1 -8.404090e-01 f.22009.0.2 -6.517408e+00 f.22009.0.3 9.144378e+00 f.22009.0.4 -9.905974e-01 f.22009.0.5 -5.164845e-01 f.22009.0.6 -1.980624e+00 f.22009.0.7 6.289418e+00 f.22009.0.8 9.266508e-01 f.22009.0.9 -2.173181e+00 f.22009.0.10 -8.342987e+00 dtype: float64	const 8.788089e+03 Age_c -9.472023e+00 Age2 -7.966911e-01 age_sex 3.429657e-01 Sex_num -7.568130e+01 date_c -1.336018e-04 date_c2 -2.767138e-06 head_volume -7.903941e+02 Table_position 4.894618e+00 X_brain_position -4.271048e+00 Y_brain_position -7.467657e+00 Z_brain_position -2.141426e-01 rfMRI_head_motion -9.064358e+02 tfMRI_head_motion 9.457472e+01 Assessment_centre_11026.0 -9.291669e+01 Assessment_centre_11027.0 1.138505e+01 Assessment_centre_11028.0 9.242128e-13 f.22009.0.1 -1.463723e+00 f.22009.0.2 -5.942707e+00 f.22009.0.3 9.283506e+00 f.22009.0.4 -5.423548e-01 f.22009.0.5 -4.020525e-01 f.22009.0.6 -2.345518e+00 f.22009.0.7 6.333884e+00 f.22009.0.8 1.271909e+00 f.22009.0.9 -2.319864e+00 f.22009.0.10 -7.746019e+00 dtype: float64	rs3012434	2.8318233203890916e-05	True
9	FAST_vermis_IX_Cerebellum	15.06935011882031	3.1275055821530906e-07	2.0	0.218206924313219	0.208636563973663	0.2096332390802608	0.200607308332162	const 2.333288e+03 Prob_Class_0 2.485990e+03 Prob_Class_2 -1.904071e+03 Age_c -2.446882e+00 Age2 -1.588747e-01 age_sex 5.624807e-01 Sex_num -2.178457e+01 date_c -1.426516e-03 date_c2 -3.062301e-06 head_volume -1.829420e+02 Table_position 3.765542e-01 X_brain_position -1.566293e-01 Y_brain_position -1.381051e+00 Z_brain_position -6.299262e-01 rfMRI_head_motion -1.912401e+02 tfMRI_head_motion 3.527261e+01 Assessment_centre_11026.0 -1.185990e+01 Assessment_centre_11027.0 -1.772930e+00 Assessment_centre_11028.0 2.768995e-10 f.22009.0.1 7.387677e-01 f.22009.0.2 -2.286245e+00 f.22009.0.3 1.154914e+00 f.22009.0.4 -5.815494e-01 f.22009.0.5 -3.504936e-01 f.22009.0.6 -2.552712e-01 f.22009.0.7 9.570770e-01 f.22009.0.8 -2.599917e-01 f.22009.0.9 -2.296059e-01 f.22009.0.10 -1.240321e+00 dtype: float64	const 1.578689e+03 Age_c -2.158450e+00 Age2 -1.608709e-01 age_sex 6.212935e-01 Sex_num -1.405848e+01 date_c 7.859160e-04 date_c2 -2.041182e-06 head_volume -2.199244e+02 Table_position 6.528222e-01 X_brain_position -2.227367e-01 Y_brain_position -2.005637e+00 Z_brain_position -4.826468e-01 rfMRI_head_motion -1.734635e+02 tfMRI_head_motion 3.703586e+01 Assessment_centre_11026.0 -7.409250e+00 Assessment_centre_11027.0 4.450317e+00 Assessment_centre_11028.0 1.489495e-13 f.22009.0.1 5.614960e-01 f.22009.0.2 -2.551749e+00 f.22009.0.3 1.027554e+00 f.22009.0.4 -6.139696e-01 f.22009.0.5 -3.376429e-01 f.22009.0.6 -2.063157e-01 f.22009.0.7 1.006847e+00 f.22009.0.8 -1.387448e-01 f.22009.0.9 -1.761977e-01 f.22009.0.10 -1.061633e+00 dtype: float64	rs3012434	7.644927320428868e-07	True
9	FAST_R_IX_Cerebellum	11.03208268570942	1.698904344051606e-05	2.0	0.2206204185269902	0.2136357069214955	0.2120732013459295	0.2056571731037347	const 1.197946e+04 Prob_Class_0 -1.681820e+04 Prob_Class_2 -3.449733e+03 Age_c -7.637262e+00 Age2 -7.514954e-01 age_sex 6.399730e-01 Sex_num -9.526988e+01 date_c -7.776152e-03 date_c2 -1.012367e-06 head_volume -8.970856e+02 Table_position 4.957546e+00 X_brain_position -2.292156e+00 Y_brain_position -4.830650e+00 Z_brain_position -1.169081e-02 rfMRI_head_motion -1.253730e+03 tfMRI_head_motion 1.610776e+02 Assessment_centre_11026.0 -9.198290e+01 Assessment_centre_11027.0 7.892381e+00 Assessment_centre_11028.0 -1.752916e-09 f.22009.0.1 1.086528e+00 f.22009.0.2 -5.039050e+00 f.22009.0.3 7.695467e+00 f.22009.0.4 -2.289456e+00 f.22009.0.5 -1.559496e-01 f.22009.0.6 1.811068e+00 f.22009.0.7 6.287373e+00 f.22009.0.8 -4.067256e-01 f.22009.0.9 -2.818950e+00 f.22009.0.10 -9.019188e+00 dtype: float64	const 1.022650e+04 Age_c -9.687721e+00 Age2 -8.123056e-01 age_sex 2.026712e-01 Sex_num -9.063734e+01 date_c 3.327534e-03 date_c2 -6.530703e-06 head_volume -9.118038e+02 Table_position 5.830650e+00 X_brain_position -2.897714e+00 Y_brain_position -7.103277e+00 Z_brain_position 5.414102e-01 rfMRI_head_motion -1.218075e+03 tfMRI_head_motion 1.302870e+02 Assessment_centre_11026.0 -8.738732e+01 Assessment_centre_11027.0 2.437988e+01 Assessment_centre_11028.0 1.262535e-12 f.22009.0.1 5.391615e-01 f.22009.0.2 -4.130990e+00 f.22009.0.3 7.974622e+00 f.22009.0.4 -1.745459e+00 f.22009.0.5 -3.694047e-02 f.22009.0.6 1.347006e+00 f.22009.0.7 6.291509e+00 f.22009.0.8 -1.252162e-01 f.22009.0.9 -3.037216e+00 f.22009.0.10 -8.503335e+00 dtype: float64	rs3012434	3.35148731865834e-05	True
9	FAST_L_X_Cerebellum	14.081203896210605	8.30467897495544e-07	2.0	0.2831622698645539	0.2749624825058748	0.2753009300133529	0.2676061765248062	const 8.607654e+02 Prob_Class_0 -4.197765e+03 Prob_Class_2 6.760303e+02 Age_c -2.813605e+00 Age2 -4.411027e-02 age_sex 6.059695e-01 Sex_num 2.407425e+01 date_c -1.965495e-03 date_c2 -2.127247e-06 head_volume -2.598290e+02 Table_position 2.840013e-01 X_brain_position -1.127907e-01 Y_brain_position -1.644941e-01 Z_brain_position 4.593968e-01 rfMRI_head_motion 1.504610e+01 tfMRI_head_motion -4.851410e+00 Assessment_centre_11026.0 7.378279e+00 Assessment_centre_11027.0 2.344583e+00 Assessment_centre_11028.0 -4.489695e-10 f.22009.0.1 -1.068862e-01 f.22009.0.2 3.540421e-01 f.22009.0.3 1.334496e+00 f.22009.0.4 2.585264e-02 f.22009.0.5 1.678997e-01 f.22009.0.6 9.148765e-01 f.22009.0.7 1.322992e+00 f.22009.0.8 -1.012707e+00 f.22009.0.9 4.169666e-01 f.22009.0.10 2.548141e-02 dtype: float64	const 1.068698e+03 Age_c -3.316060e+00 Age2 -5.229383e-02 age_sex 5.005309e-01 Sex_num 1.987505e+01 date_c -1.647852e-03 date_c2 -3.635405e-06 head_volume -2.385695e+02 Table_position 2.438403e-01 X_brain_position -1.648484e-01 Y_brain_position -1.201416e-01 Z_brain_position 4.516138e-01 rfMRI_head_motion 9.270754e+00 tfMRI_head_motion -1.076136e+01 Assessment_centre_11026.0 5.258907e+00 Assessment_centre_11027.0 9.454674e-01 Assessment_centre_11028.0 -9.437593e-14 f.22009.0.1 -7.911448e-02 f.22009.0.2 6.642803e-01 f.22009.0.3 1.458992e+00 f.22009.0.4 1.310750e-01 f.22009.0.5 1.782205e-01 f.22009.0.6 8.115537e-01 f.22009.0.7 1.291945e+00 f.22009.0.8 -1.046141e+00 f.22009.0.9 3.490244e-01 f.22009.0.10 -8.091578e-03 dtype: float64	rs3012434	1.928221829012778e-06	True
9	FAST_vermis_X_Cerebellum	62.10433022172954	4.861198671233381e-27	2.0	0.1956802891066155	0.155102111260012	0.1868595611642428	0.1465296894992572	const 4.210364e+02 Prob_Class_0 -5.099568e+03 Prob_Class_2 3.107035e+02 Age_c -3.762251e-01 Age2 -5.982784e-02 age_sex -8.826311e-01 Sex_num -1.211284e+01 date_c -2.593688e-03 date_c2 5.001768e-07 head_volume -8.446878e+01 Table_position 4.585763e-02 X_brain_position 5.805288e-01 Y_brain_position -3.682975e-01 Z_brain_position -3.146671e-01 rfMRI_head_motion -2.612942e+01 tfMRI_head_motion -7.801417e-01 Assessment_centre_11026.0 -1.476699e+00 Assessment_centre_11027.0 6.061798e-01 Assessment_centre_11028.0 -5.413286e-10 f.22009.0.1 6.761997e-01 f.22009.0.2 -9.484511e-01 f.22009.0.3 7.401208e-03 f.22009.0.4 -6.421651e-01 f.22009.0.5 1.941154e-01 f.22009.0.6 -4.630937e-01 f.22009.0.7 -2.010117e-01 f.22009.0.8 -2.183430e-01 f.22009.0.9 -2.584053e-01 f.22009.0.10 -4.202179e-01 dtype: float64	const 4.592388e+02 Age_c -9.897218e-01 Age2 -7.209277e-02 age_sex -1.011953e+00 Sex_num -1.543527e+01 date_c -1.392746e-03 date_c2 -1.288531e-06 head_volume -6.692393e+01 Table_position 8.279509e-02 X_brain_position 4.843744e-01 Y_brain_position -5.175649e-01 Z_brain_position -2.756812e-01 rfMRI_head_motion -2.827104e+01 tfMRI_head_motion -8.549393e+00 Assessment_centre_11026.0 -2.966393e+00 Assessment_centre_11027.0 7.381508e-01 Assessment_centre_11028.0 1.880781e-14 f.22009.0.1 6.553326e-01 f.22009.0.2 -5.993300e-01 f.22009.0.3 1.404340e-01 f.22009.0.4 -5.041878e-01 f.22009.0.5 2.130919e-01 f.22009.0.6 -5.927671e-01 f.22009.0.7 -2.280732e-01 f.22009.0.8 -2.245147e-01 f.22009.0.9 -3.364713e-01 f.22009.0.10 -4.070839e-01 dtype: float64	rs3012434	6.097411717646459e-26	True
9	FAST_R_X_Cerebellum	6.4746363868895385	0.0015684480096463	2.0	0.2724249448425585	0.2685981504263802	0.2644458520362015	0.2611772712708037	const 1.139052e+03 Prob_Class_0 -2.668320e+03 Prob_Class_2 6.756278e+02 Age_c -3.482674e+00 Age2 -1.232188e-02 age_sex 1.173207e+00 Sex_num 1.572820e+01 date_c -2.466118e-03 date_c2 -4.507710e-06 head_volume -2.575498e+02 Table_position 6.231221e-01 X_brain_position 2.705614e-01 Y_brain_position -3.256983e-01 Z_brain_position 8.676256e-01 rfMRI_head_motion 5.901170e+00 tfMRI_head_motion 2.580036e+01 Assessment_centre_11026.0 2.685351e+00 Assessment_centre_11027.0 4.388912e+00 Assessment_centre_11028.0 -2.873969e-10 f.22009.0.1 -2.160659e-01 f.22009.0.2 3.029935e-01 f.22009.0.3 4.688195e-01 f.22009.0.4 -2.474951e-01 f.22009.0.5 1.436060e-01 f.22009.0.6 1.363054e+00 f.22009.0.7 3.540575e-01 f.22009.0.8 4.849503e-01 f.22009.0.9 2.877892e-01 f.22009.0.10 3.663961e-02 dtype: float64	const 1.374490e+03 Age_c -3.800568e+00 Age2 -1.640478e-02 age_sex 1.106778e+00 Sex_num 1.220217e+01 date_c -2.656777e-03 date_c2 -5.487300e-06 head_volume -2.400472e+02 Table_position 5.563042e-01 X_brain_position 2.533231e-01 Y_brain_position -1.996603e-01 Z_brain_position 8.393470e-01 rfMRI_head_motion -1.176885e-01 tfMRI_head_motion 2.232770e+01 Assessment_centre_11026.0 8.155919e-01 Assessment_centre_11027.0 2.617352e+00 Assessment_centre_11028.0 -8.006145e-14 f.22009.0.1 -1.721125e-01 f.22009.0.2 5.135702e-01 f.22009.0.3 5.567265e-01 f.22009.0.4 -1.854990e-01 f.22009.0.5 1.470653e-01 f.22009.0.6 1.299377e+00 f.22009.0.7 3.291899e-01 f.22009.0.8 4.471082e-01 f.22009.0.9 2.424476e-01 f.22009.0.10 -1.067110e-02 dtype: float64	rs3012434	0.002359145278954386	True
0	Norm_Volume_peripheral_cortical_grey_matter	380.52944802897207	8.423157689825672e-145	2.0	0.6013334151564518	0.4785952472939025	0.5968177742278031	0.473115650054469	const -1.113745e+05 Prob_Class_0 5.694597e+06 Prob_Class_2 2.728453e+05 Age_c -2.292299e+03 Age2 -3.283183e+00 age_sex 3.877685e+02 Sex_num 9.549782e+02 date_c 2.005677e+00 date_c2 4.773812e-04 head_volume 3.856290e+04 Table_position 2.577249e+02 X_brain_position -1.600681e+02 Y_brain_position -8.752796e+02 Z_brain_position 1.311242e+02 rfMRI_head_motion -3.038476e+04 tfMRI_head_motion -2.259034e+04 Assessment_centre_11026.0 5.460271e+03 Assessment_centre_11027.0 3.358309e+03 Assessment_centre_11028.0 -2.862526e+03 f.22009.0.1 -2.196767e+01 f.22009.0.2 -7.551586e+01 f.22009.0.3 4.487608e+01 f.22009.0.4 1.900549e+01 f.22009.0.5 1.536063e+01 f.22009.0.6 4.201719e+02 f.22009.0.7 3.546887e+02 f.22009.0.8 2.071105e+02 f.22009.0.9 2.784808e+02 f.22009.0.10 -5.292557e+01 dtype: float64	const 644801.687252 Age_c -3237.633974 Age2 -4.014891 age_sex 594.467882 Sex_num -5262.013570 date_c -0.653235 date_c2 -0.000206 head_volume 76049.190409 Table_position 72.605753 X_brain_position -70.019536 Y_brain_position -629.100820 Z_brain_position 19.858191 rfMRI_head_motion -37344.901040 tfMRI_head_motion -39074.229367 Assessment_centre_11026.0 2957.101834 Assessment_centre_11027.0 1288.680146 Assessment_centre_11028.0 -10037.612949 f.22009.0.1 -84.403957 f.22009.0.2 -57.077039 f.22009.0.3 -397.464536 f.22009.0.4 31.272704 f.22009.0.5 -118.711635 f.22009.0.6 175.999664 f.22009.0.7 386.838508 f.22009.0.8 333.945849 f.22009.0.9 259.507281 f.22009.0.10 -82.046779 dtype: float64	rs12700002	1.8418638148418805e-142	True
0	Volume_peripheral_cortical_grey_matter	338.42389162060925	1.237211352857821e-130	2.0	0.8016049984425986	0.7472833087135269	0.7993578058683238	0.7446274340274119	const 4.068549e+05 Prob_Class_0 4.244485e+06 Prob_Class_2 1.774957e+05 Age_c -1.662649e+03 Age2 -2.291270e+00 age_sex -3.003484e+01 Sex_num 1.318172e+03 date_c 1.654484e+00 date_c2 6.167914e-04 head_volume -3.349502e+05 Table_position 1.797398e+02 X_brain_position -1.291093e+02 Y_brain_position -7.021343e+02 Z_brain_position 7.863678e+01 rfMRI_head_motion -2.893403e+04 tfMRI_head_motion -1.319057e+04 Assessment_centre_11026.0 4.357055e+03 Assessment_centre_11027.0 2.631899e+03 Assessment_centre_11028.0 -8.606244e+02 f.22009.0.1 9.448065e+00 f.22009.0.2 -1.135292e+02 f.22009.0.3 -1.449061e+02 f.22009.0.4 5.864557e+00 f.22009.0.5 -2.051093e+01 f.22009.0.6 3.302402e+02 f.22009.0.7 3.104066e+02 f.22009.0.8 2.979707e+02 f.22009.0.9 2.204864e+02 f.22009.0.10 -6.409656e+01 dtype: float64	const 963651.316748 Age_c -2369.818309 Age2 -2.856357 age_sex 123.503596 Sex_num -3306.393595 date_c -0.284652 date_c2 0.000047 head_volume -307062.813250 Table_position 43.518998 X_brain_position -61.481993 Y_brain_position -527.376706 Z_brain_position -2.313289 rfMRI_head_motion -33929.091097 tfMRI_head_motion -25535.569775 Assessment_centre_11026.0 2506.395438 Assessment_centre_11027.0 1130.786568 Assessment_centre_11028.0 -6121.347415 f.22009.0.1 -37.013649 f.22009.0.2 -101.316225 f.22009.0.3 -475.010640 f.22009.0.4 16.389877 f.22009.0.5 -121.458300 f.22009.0.6 147.807417 f.22009.0.7 333.612452 f.22009.0.8 394.825942 f.22009.0.9 205.130587 f.22009.0.10 -86.059333 dtype: float64	rs12700002	2.2134835840219924e-128	True
0	Norm_volume_ventricul_cerebrospinal_fluid	777.8697285822964	8.954714561042867e-263	2.0	0.5630198493996375	0.2880088209665022	0.5580702360433227	0.2805262944285592	const 7.315429e+05 Prob_Class_0 -4.275613e+06 Prob_Class_2 -2.691314e+05 Age_c 3.703343e+02 Age2 2.460183e+01 age_sex 3.808105e+02 Sex_num -1.386353e+03 date_c -2.424993e+00 date_c2 -6.298801e-04 head_volume -3.244036e+03 Table_position -8.786926e+01 X_brain_position 5.441719e+01 Y_brain_position 1.791437e+02 Z_brain_position -1.863965e+01 rfMRI_head_motion 1.574691e+03 tfMRI_head_motion 3.788455e+03 Assessment_centre_11026.0 3.392156e+02 Assessment_centre_11027.0 -5.581559e+02 Assessment_centre_11028.0 -3.844096e+03 f.22009.0.1 4.637452e+01 f.22009.0.2 -2.646999e+02 f.22009.0.3 -1.858269e+02 f.22009.0.4 -4.847810e+01 f.22009.0.5 2.600257e+01 f.22009.0.6 -2.139518e+02 f.22009.0.7 -1.448922e+02 f.22009.0.8 -1.596409e+02 f.22009.0.9 1.011978e+02 f.22009.0.10 1.485761e+02 dtype: float64	const 146842.497218 Age_c 1073.747301 Age2 25.102245 age_sex 224.310898 Sex_num 3304.560595 date_c -0.322564 date_c2 -0.000267 head_volume -31521.457427 Table_position 55.490404 X_brain_position -11.927753 Y_brain_position -27.387651 Z_brain_position 69.826109 rfMRI_head_motion 7279.264376 tfMRI_head_motion 16019.103428 Assessment_centre_11026.0 2256.123568 Assessment_centre_11027.0 1098.848022 Assessment_centre_11028.0 1759.867108 f.22009.0.1 93.440133 f.22009.0.2 -282.346498 f.22009.0.3 145.285727 f.22009.0.4 -54.255257 f.22009.0.5 124.141930 f.22009.0.6 -31.711505 f.22009.0.7 -170.911899 f.22009.0.8 -249.112092 f.22009.0.9 112.427821 f.22009.0.10 169.801867 dtype: float64	rs12700002	9.275199082174928e-260	True
0	Volume_ventricul_cerebrospinal_fluid	782.7699830047836	4.441169350143277e-264	2.0	0.6206351407071149	0.3803799429228885	0.616338127737778	0.3738681719107604	const 6.218914e+05 Prob_Class_0 -3.443521e+06 Prob_Class_2 -2.159378e+05 Age_c 2.326054e+02 Age2 1.949722e+01 age_sex 4.042709e+02 Sex_num -1.158554e+03 date_c -1.861899e+00 date_c2 -4.509221e-04 head_volume -3.172189e+04 Table_position -7.489701e+01 X_brain_position 3.227563e+01 Y_brain_position 1.319911e+02 Z_brain_position -1.986480e+01 rfMRI_head_motion 1.303363e+03 tfMRI_head_motion 3.389001e+03 Assessment_centre_11026.0 2.299531e+02 Assessment_centre_11027.0 -3.632576e+02 Assessment_centre_11028.0 -4.204971e+03 f.22009.0.1 3.386680e+01 f.22009.0.2 -2.127418e+02 f.22009.0.3 -1.541783e+02 f.22009.0.4 -3.713763e+01 f.22009.0.5 1.808538e+01 f.22009.0.6 -1.745970e+02 f.22009.0.7 -1.046930e+02 f.22009.0.8 -1.121505e+02 f.22009.0.9 7.516164e+01 f.22009.0.10 1.115198e+02 dtype: float64	const 151197.049733 Age_c 799.205605 Age2 19.900873 age_sex 278.244865 Sex_num 2619.151242 date_c -0.169979 date_c2 -0.000156 head_volume -54494.465483 Table_position 40.507400 X_brain_position -21.173770 Y_brain_position -34.070637 Z_brain_position 51.321722 rfMRI_head_motion 5891.664552 tfMRI_head_motion 13241.253706 Assessment_centre_11026.0 1773.328495 Assessment_centre_11027.0 969.960651 Assessment_centre_11028.0 305.629508 f.22009.0.1 71.770430 f.22009.0.2 -226.905825 f.22009.0.3 112.508064 f.22009.0.4 -41.834114 f.22009.0.5 97.157592 f.22009.0.6 -27.809284 f.22009.0.7 -125.625010 f.22009.0.8 -184.282659 f.22009.0.9 84.244506 f.22009.0.10 128.622883 dtype: float64	rs12700002	4.855678489489982e-261	True
0	Norm_total_Volume_grey_matter	260.11566663621056	3.005238005063369e-103	2.0	0.6180203179420525	0.5376328586863965	0.6136936872391308	0.5327737052206918	const 2.400389e+05 Prob_Class_0 5.433989e+06 Prob_Class_2 3.226772e+05 Age_c -2.898618e+03 Age2 -1.634510e+01 age_sex 4.452357e+02 Sex_num -1.322807e+02 date_c 1.443812e+00 date_c2 -1.128873e-05 head_volume 8.263612e+04 Table_position 4.375389e+02 X_brain_position -2.257218e+02 Y_brain_position -1.109034e+03 Z_brain_position 1.302336e+02 rfMRI_head_motion -4.936324e+04 tfMRI_head_motion -3.947553e+04 Assessment_centre_11026.0 5.651658e+03 Assessment_centre_11027.0 4.359242e+03 Assessment_centre_11028.0 -6.700647e+02 f.22009.0.1 -8.620227e+01 f.22009.0.2 -6.789415e+00 f.22009.0.3 2.086024e+02 f.22009.0.4 -8.822367e+01 f.22009.0.5 6.861139e+01 f.22009.0.6 7.851306e+02 f.22009.0.7 -7.313952e+01 f.22009.0.8 1.951403e+02 f.22009.0.9 2.952109e+02 f.22009.0.10 1.851927e+01 dtype: float64	const 978042.455242 Age_c -3794.521472 Age2 -16.995851 age_sex 643.741696 Sex_num -6087.132165 date_c -1.196257 date_c2 -0.000518 head_volume 118534.865987 Table_position 256.655834 X_brain_position -141.020964 Y_brain_position -853.086163 Z_brain_position 19.284345 rfMRI_head_motion -56469.054228 tfMRI_head_motion -55063.711408 Assessment_centre_11026.0 3226.703605 Assessment_centre_11027.0 2284.376789 Assessment_centre_11028.0 -7726.965303 f.22009.0.1 -145.962774 f.22009.0.2 14.492279 f.22009.0.3 -212.520237 f.22009.0.4 -79.846701 f.22009.0.5 -56.877325 f.22009.0.6 553.188447 f.22009.0.7 -40.637206 f.22009.0.8 310.587179 f.22009.0.9 280.029591 f.22009.0.10 -8.649694 dtype: float64	rs12700002	3.4186753722339367e-101	True
0	Total_Volume_grey_matter	223.1916243353461	7.7981616389270845e-90	2.0	0.8183699010082663	0.7855719100518306	0.816312602152373	0.7833184216368538	const 8.225154e+05 Prob_Class_0 3.980081e+06 Prob_Class_2 2.086857e+05 Age_c -2.114763e+03 Age2 -1.222751e+01 age_sex -4.144725e+01 Sex_num 6.135738e+02 date_c 1.231663e+00 date_c2 3.165508e-04 head_volume -4.045089e+05 Table_position 3.147088e+02 X_brain_position -1.840815e+02 Y_brain_position -8.943438e+02 Z_brain_position 7.208157e+01 rfMRI_head_motion -4.529045e+04 tfMRI_head_motion -2.520734e+04 Assessment_centre_11026.0 4.535547e+03 Assessment_centre_11027.0 3.504884e+03 Assessment_centre_11028.0 6.008840e+02 f.22009.0.1 -3.338127e+01 f.22009.0.2 -8.605113e+01 f.22009.0.3 -4.595121e+01 f.22009.0.4 -7.386140e+01 f.22009.0.5 1.045288e+01 f.22009.0.6 6.182759e+02 f.22009.0.7 -1.925407e+01 f.22009.0.8 3.104818e+02 f.22009.0.9 2.293585e+02 f.22009.0.10 -2.108276e+01 dtype: float64	const 1.355767e+06 Age_c -2.773698e+03 Age2 -1.272521e+01 age_sex 1.033850e+02 Sex_num -3.738079e+03 date_c -6.563946e-01 date_c2 -1.189854e-04 head_volume -3.782720e+05 Table_position 1.841023e+02 X_brain_position -1.214987e+02 Y_brain_position -7.162122e+02 Z_brain_position -7.063081e+00 rfMRI_head_motion -5.028904e+04 tfMRI_head_motion -3.668750e+04 Assessment_centre_11026.0 2.775537e+03 Assessment_centre_11027.0 2.029524e+03 Assessment_centre_11028.0 -4.474611e+03 f.22009.0.1 -7.707179e+01 f.22009.0.2 -7.209967e+01 f.22009.0.3 -3.548316e+02 f.22009.0.4 -6.624843e+01 f.22009.0.5 -8.254666e+01 f.22009.0.6 4.479232e+02 f.22009.0.7 3.742577e+00 f.22009.0.8 3.975181e+02 f.22009.0.9 2.169414e+02 f.22009.0.10 -4.125739e+01 dtype: float64	rs12700002	6.881965069689911e-88	True
0	Norm_total_Volume_white_matter	86.57264715065696	4.573857596758576e-37	2.0	0.2073019518523963	0.1517793236814439	0.19832317137176	0.1428651209392116	const 3.039483e+05 Prob_Class_0 3.651311e+06 Prob_Class_2 -9.763459e+04 Age_c -1.182972e+03 Age2 -2.429292e+01 age_sex 1.784055e+02 Sex_num 1.083351e+04 date_c -1.958131e+00 date_c2 9.909114e-04 head_volume -2.638303e+04 Table_position 9.425620e+01 X_brain_position 2.452827e+02 Y_brain_position -5.060238e+02 Z_brain_position 2.166428e+02 rfMRI_head_motion 7.666365e+04 tfMRI_head_motion 1.677772e+04 Assessment_centre_11026.0 6.145847e+03 Assessment_centre_11027.0 3.966055e+03 Assessment_centre_11028.0 -1.030305e+04 f.22009.0.1 2.210627e+02 f.22009.0.2 4.006072e+02 f.22009.0.3 -4.612666e+02 f.22009.0.4 -1.120612e+03 f.22009.0.5 2.925091e+02 f.22009.0.6 -2.920715e+02 f.22009.0.7 -7.698812e+02 f.22009.0.8 -3.243155e+02 f.22009.0.9 1.415140e+02 f.22009.0.10 9.883793e+02 dtype: float64	const 716922.240309 Age_c -1816.092703 Age2 -24.969721 age_sex 305.401271 Sex_num 6945.110938 date_c -3.213175 date_c2 -0.000082 head_volume -2907.010271 Table_position -5.913166 X_brain_position 308.386803 Y_brain_position -440.185586 Z_brain_position 166.187277 rfMRI_head_motion 74231.275521 tfMRI_head_motion 5590.201902 Assessment_centre_11026.0 4699.792472 Assessment_centre_11027.0 3076.212254 Assessment_centre_11028.0 -13984.339083 f.22009.0.1 181.823365 f.22009.0.2 396.304365 f.22009.0.3 -749.153862 f.22009.0.4 -1098.186157 f.22009.0.5 195.836510 f.22009.0.6 -453.250098 f.22009.0.7 -757.244563 f.22009.0.8 -218.565822 f.22009.0.9 116.559199 f.22009.0.10 966.997222 dtype: float64	rs12700002	9.055685865614565e-36	True
0	Total_Volume_white_matter	69.02219998740327	6.778068260986605e-30	2.0	0.7682766536336847	0.7553364795603464	0.7656519555356844	0.75276523803592	const 8.034077e+05 Prob_Class_0 2.572999e+06 Prob_Class_2 -1.154850e+05 Age_c -8.772309e+02 Age2 -1.807523e+01 age_sex -6.457936e+01 Sex_num 9.290622e+03 date_c -1.288500e+00 date_c2 1.129139e-03 head_volume -4.362828e+05 Table_position 4.158135e+01 X_brain_position 1.677252e+02 Y_brain_position -4.744773e+02 Z_brain_position 1.376593e+02 rfMRI_head_motion 5.511699e+04 tfMRI_head_motion 1.943485e+04 Assessment_centre_11026.0 5.139969e+03 Assessment_centre_11027.0 3.562252e+03 Assessment_centre_11028.0 -7.207570e+03 f.22009.0.1 2.255391e+02 f.22009.0.2 2.639475e+02 f.22009.0.3 -5.585049e+02 f.22009.0.4 -9.044513e+02 f.22009.0.5 1.850603e+02 f.22009.0.6 -2.012337e+02 f.22009.0.7 -6.097840e+02 f.22009.0.8 -9.993972e+01 f.22009.0.9 7.728123e+01 f.22009.0.10 7.373969e+02 dtype: float64	const 1.082111e+06 Age_c -1.327999e+03 Age2 -1.858772e+01 age_sex 2.396341e+01 Sex_num 6.567310e+03 date_c -2.095863e+00 date_c2 2.645331e-04 head_volume -4.198357e+05 Table_position -2.583276e+01 X_brain_position 2.131123e+02 Y_brain_position -4.438406e+02 Z_brain_position 1.056817e+02 rfMRI_head_motion 5.375069e+04 tfMRI_head_motion 1.144537e+04 Assessment_centre_11026.0 4.148189e+03 Assessment_centre_11027.0 3.010074e+03 Assessment_centre_11028.0 -9.644246e+03 f.22009.0.1 1.980240e+02 f.22009.0.2 2.581536e+02 f.22009.0.3 -7.621029e+02 f.22009.0.4 -8.861545e+02 f.22009.0.5 1.151034e+02 f.22009.0.6 -3.156037e+02 f.22009.0.7 -6.022455e+02 f.22009.0.8 -2.123718e+01 f.22009.0.9 5.750578e+01 f.22009.0.10 7.218653e+02 dtype: float64	rs12700002	9.750905217559676e-29	True
0	Norm_brain_volume_gray_white_matter	239.46336649488532	8.695388901395698e-96	2.0	0.4883759096481715	0.3892535576614949	0.4825808147736363	0.3828350420993279	const 5.439870e+05 Prob_Class_0 9.085294e+06 Prob_Class_2 2.250367e+05 Age_c -4.081605e+03 Age2 -4.063804e+01 age_sex 6.236752e+02 Sex_num 1.070135e+04 date_c -5.143799e-01 date_c2 9.798371e-04 head_volume 5.625385e+04 Table_position 5.317911e+02 X_brain_position 1.953518e+01 Y_brain_position -1.615081e+03 Z_brain_position 3.468743e+02 rfMRI_head_motion 2.729750e+04 tfMRI_head_motion -2.269743e+04 Assessment_centre_11026.0 1.179811e+04 Assessment_centre_11027.0 8.325830e+03 Assessment_centre_11028.0 -1.097391e+04 f.22009.0.1 1.349187e+02 f.22009.0.2 3.938371e+02 f.22009.0.3 -2.526657e+02 f.22009.0.4 -1.208787e+03 f.22009.0.5 3.611062e+02 f.22009.0.6 4.930425e+02 f.22009.0.7 -8.429358e+02 f.22009.0.8 -1.291540e+02 f.22009.0.9 4.367249e+02 f.22009.0.10 1.006907e+03 dtype: float64	const 1.694962e+06 Age_c -5.610629e+03 Age2 -4.196560e+01 age_sex 9.491766e+02 Sex_num 8.581085e+02 date_c -4.409481e+00 date_c2 -5.995775e-04 head_volume 1.156286e+05 Table_position 2.507392e+02 X_brain_position 1.673401e+02 Y_brain_position -1.293297e+03 Z_brain_position 1.854701e+02 rfMRI_head_motion 1.775936e+04 tfMRI_head_motion -4.947312e+04 Assessment_centre_11026.0 7.927112e+03 Assessment_centre_11027.0 5.361134e+03 Assessment_centre_11028.0 -2.171206e+04 f.22009.0.1 3.591892e+01 f.22009.0.2 4.108156e+02 f.22009.0.3 -9.616751e+02 f.22009.0.4 -1.177983e+03 f.22009.0.5 1.389448e+02 f.22009.0.6 9.992198e+01 f.22009.0.7 -7.977970e+02 f.22009.0.8 9.204287e+01 f.22009.0.9 3.965885e+02 f.22009.0.10 9.583555e+02 dtype: float64	rs12700002	8.599258973842581e-94	True
0	Brain_volume_gray_white_matter	194.2470037813503	4.433801104501616e-79	2.0	0.8508133082517976	0.8273674604555676	0.8491234913549732	0.8255532138799188	const 1.625933e+06 Prob_Class_0 6.553065e+06 Prob_Class_2 9.319197e+04 Age_c -2.991984e+03 Age2 -3.030296e+01 age_sex -1.060331e+02 Sex_num 9.904326e+03 date_c -5.708491e-02 date_c2 1.445614e-03 head_volume -8.407906e+05 Table_position 3.562960e+02 X_brain_position -1.633806e+01 Y_brain_position -1.368822e+03 Z_brain_position 2.097482e+02 rfMRI_head_motion 9.826111e+03 tfMRI_head_motion -5.770987e+03 Assessment_centre_11026.0 9.675417e+03 Assessment_centre_11027.0 7.067248e+03 Assessment_centre_11028.0 -6.605613e+03 f.22009.0.1 1.921607e+02 f.22009.0.2 1.779290e+02 f.22009.0.3 -6.044531e+02 f.22009.0.4 -9.783181e+02 f.22009.0.5 1.955138e+02 f.22009.0.6 4.170299e+02 f.22009.0.7 -6.290325e+02 f.22009.0.8 2.105441e+02 f.22009.0.9 3.066243e+02 f.22009.0.10 7.162803e+02 dtype: float64	const 2.437884e+06 Age_c -4.101685e+03 Age2 -3.131316e+01 age_sex 1.273411e+02 Sex_num 2.829382e+03 date_c -2.752484e+00 date_c2 1.454562e-04 head_volume -7.981066e+05 Table_position 1.582764e+02 X_brain_position 9.163181e+01 Y_brain_position -1.160057e+03 Z_brain_position 9.862680e+01 rfMRI_head_motion 3.461297e+03 tfMRI_head_motion -2.524060e+04 Assessment_centre_11026.0 6.923638e+03 Assessment_centre_11027.0 5.039728e+03 Assessment_centre_11028.0 -1.411774e+04 f.22009.0.1 1.209552e+02 f.22009.0.2 1.860860e+02 f.22009.0.3 -1.116930e+03 f.22009.0.4 -9.524080e+02 f.22009.0.5 3.255747e+01 f.22009.0.6 1.323079e+02 f.22009.0.7 -5.984977e+02 f.22009.0.8 3.762833e+02 f.22009.0.9 2.744315e+02 f.22009.0.10 6.805741e+02 dtype: float64	rs12700002	3.127498413497914e-77	True
0	FIRST_L_thalamus	100.9804278634144	6.9866419714263306e-43	2.0	0.5276322285609674	0.4890400767253677	0.522281784547904	0.4836702472972592	const 5486.488491 Prob_Class_0 59626.564311 Prob_Class_2 7325.203797 Age_c -22.148804 Age2 -0.195405 age_sex -8.005724 Sex_num 123.915629 date_c 0.010242 date_c2 -0.000008 head_volume -4043.481191 Table_position 4.064251 X_brain_position -0.861738 Y_brain_position -8.917152 Z_brain_position 2.054085 rfMRI_head_motion -266.918331 tfMRI_head_motion -170.594655 Assessment_centre_11026.0 101.594906 Assessment_centre_11027.0 32.024316 Assessment_centre_11028.0 -32.126096 f.22009.0.1 -7.088163 f.22009.0.2 9.944892 f.22009.0.3 -5.468284 f.22009.0.4 -2.043354 f.22009.0.5 -0.176301 f.22009.0.6 5.582668 f.22009.0.7 -8.792275 f.22009.0.8 4.753080 f.22009.0.9 0.111392 f.22009.0.10 -1.516073 dtype: float64	const 14582.471619 Age_c -31.604820 Age2 -0.199663 age_sex -5.750657 Sex_num 57.214974 date_c -0.024973 date_c2 -0.000005 head_volume -3641.796429 Table_position 1.822213 X_brain_position -0.006826 Y_brain_position -4.831209 Z_brain_position 0.546656 rfMRI_head_motion -373.079646 tfMRI_head_motion -333.058576 Assessment_centre_11026.0 72.779298 Assessment_centre_11027.0 3.187240 Assessment_centre_11028.0 -122.324245 f.22009.0.1 -7.754934 f.22009.0.2 10.402302 f.22009.0.3 -10.030023 f.22009.0.4 -2.153590 f.22009.0.5 -1.404619 f.22009.0.6 3.101711 f.22009.0.7 -8.324872 f.22009.0.8 5.680759 f.22009.0.9 0.122373 f.22009.0.10 -1.776571 dtype: float64	rs12700002	1.7187139249708773e-41	True
0	FIRST_R_thalamus	95.54887972070247	1.0701323776642763e-40	2.0	0.5450921237069786	0.509925507237786	0.5399394454965398	0.5047751689953375	const 5327.639498 Prob_Class_0 54841.882266 Prob_Class_2 6692.487583 Age_c -22.313756 Age2 -0.155401 age_sex -6.680151 Sex_num 119.242500 date_c 0.006295 date_c2 -0.000010 head_volume -3969.082266 Table_position 3.250208 X_brain_position -1.396701 Y_brain_position -8.907549 Z_brain_position 1.065223 rfMRI_head_motion -183.761198 tfMRI_head_motion -211.671419 Assessment_centre_11026.0 85.972350 Assessment_centre_11027.0 49.556913 Assessment_centre_11028.0 -3.839027 f.22009.0.1 -6.768923 f.22009.0.2 6.325884 f.22009.0.3 -3.974813 f.22009.0.4 -5.133517 f.22009.0.5 -0.103490 f.22009.0.6 7.059309 f.22009.0.7 -8.229254 f.22009.0.8 3.918659 f.22009.0.9 0.462942 f.22009.0.10 -1.107282 dtype: float64	const 13681.880411 Age_c -31.015429 Age2 -0.159351 age_sex -4.606953 Sex_num 57.910306 date_c -0.026020 date_c2 -0.000007 head_volume -3599.722581 Table_position 1.191133 X_brain_position -0.609506 Y_brain_position -5.164639 Z_brain_position -0.317802 rfMRI_head_motion -281.069152 tfMRI_head_motion -361.200426 Assessment_centre_11026.0 59.495214 Assessment_centre_11027.0 23.105875 Assessment_centre_11028.0 -86.647836 f.22009.0.1 -7.382058 f.22009.0.2 6.743932 f.22009.0.3 -8.171202 f.22009.0.4 -5.232508 f.22009.0.5 -1.235007 f.22009.0.6 4.776673 f.22009.0.7 -7.800672 f.22009.0.8 4.775922 f.22009.0.9 0.470935 f.22009.0.10 -1.347323 dtype: float64	rs12700002	2.4290894108919214e-39	True
0	FIRST_L_putamen	29.099226470150253	3.227277982533972e-13	2.0	0.371628845031859	0.3568350630369336	0.3645113724027701	0.3500758518966588	const 1552.357397 Prob_Class_0 30643.384588 Prob_Class_2 3457.368797 Age_c -19.823757 Age2 -0.217000 age_sex -2.233613 Sex_num 199.541814 date_c -0.005603 date_c2 -0.000003 head_volume -2367.253118 Table_position -0.407808 X_brain_position -3.550163 Y_brain_position -4.908001 Z_brain_position -0.528194 rfMRI_head_motion -643.162188 tfMRI_head_motion -70.798724 Assessment_centre_11026.0 50.609315 Assessment_centre_11027.0 48.118571 Assessment_centre_11028.0 -221.945417 f.22009.0.1 6.987399 f.22009.0.2 5.716580 f.22009.0.3 -3.335204 f.22009.0.4 -3.750350 f.22009.0.5 2.800285 f.22009.0.6 1.320541 f.22009.0.7 -7.320193 f.22009.0.8 0.348814 f.22009.0.9 -4.834228 f.22009.0.10 5.977896 dtype: float64	const 6145.970298 Age_c -24.713820 Age2 -0.219422 age_sex -1.080926 Sex_num 165.373198 date_c -0.023193 date_c2 -0.000002 head_volume -2161.449496 Table_position -1.539159 X_brain_position -3.104758 Y_brain_position -2.911845 Z_brain_position -1.279353 rfMRI_head_motion -695.432430 tfMRI_head_motion -154.989234 Assessment_centre_11026.0 35.979493 Assessment_centre_11027.0 33.791299 Assessment_centre_11028.0 -267.264102 f.22009.0.1 6.645626 f.22009.0.2 5.933479 f.22009.0.3 -5.684385 f.22009.0.4 -3.790592 f.22009.0.5 2.156958 f.22009.0.6 0.040318 f.22009.0.7 -7.088976 f.22009.0.8 0.853096 f.22009.0.9 -4.842999 f.22009.0.10 5.840966 dtype: float64	rs12700002	1.4954751753300819e-12	True
0	FIRST_R_putamen	23.13200402465808	1.1136509039812628e-10	2.0	0.394964655412666	0.3836412896957933	0.3881115042603823	0.3771637931444961	const 3381.347524 Prob_Class_0 25117.544003 Prob_Class_2 2087.164940 Age_c -15.167412 Age2 -0.045774 age_sex -6.190570 Sex_num 194.754633 date_c 0.004367 date_c2 0.000009 head_volume -2367.549885 Table_position -0.012280 X_brain_position -0.988397 Y_brain_position -5.770037 Z_brain_position -0.847563 rfMRI_head_motion -378.034772 tfMRI_head_motion -98.122119 Assessment_centre_11026.0 34.202394 Assessment_centre_11027.0 43.765515 Assessment_centre_11028.0 -245.330721 f.22009.0.1 3.430794 f.22009.0.2 7.025669 f.22009.0.3 -2.512329 f.22009.0.4 -6.095387 f.22009.0.5 1.947261 f.22009.0.6 -2.355683 f.22009.0.7 -7.110347 f.22009.0.8 -7.806497 f.22009.0.9 -4.393259 f.22009.0.10 -1.196630 dtype: float64	const 6949.693841 Age_c -19.249584 Age2 -0.048328 age_sex -5.260915 Sex_num 167.015653 date_c -0.008820 date_c2 0.000008 head_volume -2200.391800 Table_position -0.888862 X_brain_position -0.608611 Y_brain_position -4.385906 Z_brain_position -1.406047 rfMRI_head_motion -415.316908 tfMRI_head_motion -168.824442 Assessment_centre_11026.0 22.646179 Assessment_centre_11027.0 33.219518 Assessment_centre_11028.0 -279.958743 f.22009.0.1 3.152828 f.22009.0.2 7.159278 f.22009.0.3 -4.449568 f.22009.0.4 -6.088484 f.22009.0.5 1.390612 f.22009.0.6 -3.417698 f.22009.0.7 -6.942679 f.22009.0.8 -7.326240 f.22009.0.9 -4.435484 f.22009.0.10 -1.316291 dtype: float64	rs12700002	4.028055465971559e-10	True
0	FIRST_L_pallidum	5.8518764798426925	0.0029144705251965	2.0	0.2005663939699642	0.196781453260965	0.1915113207625043	0.1883401912499647	const 2236.461969 Prob_Class_0 5719.833551 Prob_Class_2 -119.814170 Age_c -1.925939 Age2 -0.089806 age_sex -2.636055 Sex_num 34.606509 date_c -0.005351 date_c2 0.000008 head_volume -812.820554 Table_position 0.225709 X_brain_position -1.094372 Y_brain_position -1.169409 Z_brain_position -0.048847 rfMRI_head_motion -117.383942 tfMRI_head_motion -89.775917 Assessment_centre_11026.0 37.811324 Assessment_centre_11027.0 12.758818 Assessment_centre_11028.0 -76.563170 f.22009.0.1 0.752458 f.22009.0.2 3.761292 f.22009.0.3 -1.738283 f.22009.0.4 -1.626266 f.22009.0.5 0.733042 f.22009.0.6 -2.711080 f.22009.0.7 -5.390354 f.22009.0.8 -1.988741 f.22009.0.9 0.174102 f.22009.0.10 1.481706 dtype: float64	const 2892.128465 Age_c -2.914453 Age2 -0.090841 age_sex -2.436441 Sex_num 28.503374 date_c -0.007372 date_c2 0.000006 head_volume -775.976984 Table_position 0.066540 X_brain_position -0.996171 Y_brain_position -1.055089 Z_brain_position -0.130425 rfMRI_head_motion -121.441088 tfMRI_head_motion -107.226182 Assessment_centre_11026.0 35.526738 Assessment_centre_11027.0 11.311727 Assessment_centre_11028.0 -82.441699 f.22009.0.1 0.690892 f.22009.0.2 3.756512 f.22009.0.3 -2.188744 f.22009.0.4 -1.592906 f.22009.0.5 0.582904 f.22009.0.6 -2.963008 f.22009.0.7 -5.369588 f.22009.0.8 -1.826051 f.22009.0.9 0.136564 f.22009.0.10 1.448540 dtype: float64	rs12700002	0.004221134820125635	True
0	FIRST_R_pallidum	11.578566070027517	9.88324441409837e-06	2.0	0.2204972196498208	0.2131950154070581	0.2116679001312913	0.2049262483903173	const 1767.255052 Prob_Class_0 8585.671015 Prob_Class_2 648.925558 Age_c -1.889406 Age2 -0.169465 age_sex -4.841457 Sex_num 23.328174 date_c -0.001737 date_c2 0.000004 head_volume -881.093362 Table_position 0.300220 X_brain_position -1.862067 Y_brain_position -1.437118 Z_brain_position 0.033024 rfMRI_head_motion -272.202095 tfMRI_head_motion -28.756743 Assessment_centre_11026.0 20.977592 Assessment_centre_11027.0 -3.570786 Assessment_centre_11028.0 -45.582400 f.22009.0.1 1.176589 f.22009.0.2 1.827324 f.22009.0.3 -5.154495 f.22009.0.4 -0.698663 f.22009.0.5 0.509944 f.22009.0.6 -2.660220 f.22009.0.7 -5.047589 f.22009.0.8 -2.714394 f.22009.0.9 -0.773339 f.22009.0.10 -0.912509 dtype: float64	const 2969.975552 Age_c -3.291159 Age2 -0.170387 age_sex -4.524993 Sex_num 13.869604 date_c -0.006138 date_c2 0.000003 head_volume -824.087912 Table_position 0.004972 X_brain_position -1.730979 Y_brain_position -0.985769 Z_brain_position -0.152934 rfMRI_head_motion -284.465353 tfMRI_head_motion -53.070499 Assessment_centre_11026.0 17.065067 Assessment_centre_11027.0 -7.072153 Assessment_centre_11028.0 -57.201379 f.22009.0.1 1.081762 f.22009.0.2 1.869178 f.22009.0.3 -5.817691 f.22009.0.4 -0.692858 f.22009.0.5 0.317136 f.22009.0.6 -3.024330 f.22009.0.7 -4.992165 f.22009.0.8 -2.544452 f.22009.0.9 -0.790799 f.22009.0.10 -0.954053 dtype: float64	rs12700002	2.0051778357675867e-05	True
0	FIRST_L_hippocampus	55.05376604233237	4.0517194223015556e-24	2.0	0.2294250539056355	0.1951021956529154	0.2206968587233369	0.1866432858255006	const 1595.500156 Prob_Class_0 35611.214207 Prob_Class_2 592.884614 Age_c -9.979823 Age2 -0.679434 age_sex -6.112645 Sex_num 43.928265 date_c -0.006595 date_c2 -0.000004 head_volume -1557.379081 Table_position 1.344736 X_brain_position -1.853206 Y_brain_position -2.991950 Z_brain_position 0.064379 rfMRI_head_motion -86.574193 tfMRI_head_motion -189.400166 Assessment_centre_11026.0 23.151144 Assessment_centre_11027.0 -18.002823 Assessment_centre_11028.0 -112.609988 f.22009.0.1 2.516626 f.22009.0.2 -10.311402 f.22009.0.3 4.268003 f.22009.0.4 -3.023623 f.22009.0.5 1.974715 f.22009.0.6 1.901175 f.22009.0.7 -3.190212 f.22009.0.8 1.675830 f.22009.0.9 -0.788845 f.22009.0.10 0.720632 dtype: float64	const 6030.669714 Age_c -16.001695 Age2 -0.684858 age_sex -4.842667 Sex_num 5.449970 date_c -0.021385 date_c2 -0.000010 head_volume -1325.244613 Table_position 0.262765 X_brain_position -1.268169 Y_brain_position -1.828280 Z_brain_position -0.546111 rfMRI_head_motion -121.806371 tfMRI_head_motion -295.007513 Assessment_centre_11026.0 8.146781 Assessment_centre_11027.0 -29.159601 Assessment_centre_11028.0 -153.724573 f.22009.0.1 2.129424 f.22009.0.2 -10.261960 f.22009.0.3 1.484408 f.22009.0.4 -2.887438 f.22009.0.5 1.092560 f.22009.0.6 0.355379 f.22009.0.7 -3.021747 f.22009.0.8 2.568758 f.22009.0.9 -0.959733 f.22009.0.10 0.527454 dtype: float64	rs12700002	4.3453862796127856e-23	True
0	FIRST_R_hippocampus	54.00693435228528	1.1042373743901261e-23	2.0	0.2335156401702545	0.2000241591804661	0.2248337784893351	0.1916169757280377	const 1217.750683 Prob_Class_0 36217.077531 Prob_Class_2 1807.425549 Age_c -8.162835 Age2 -0.753764 age_sex -9.011267 Sex_num 27.102187 date_c -0.009349 date_c2 -0.000003 head_volume -1685.511311 Table_position 1.206495 X_brain_position 1.197957 Y_brain_position -4.173292 Z_brain_position 0.036967 rfMRI_head_motion -229.714561 tfMRI_head_motion -82.956963 Assessment_centre_11026.0 51.324049 Assessment_centre_11027.0 35.010355 Assessment_centre_11028.0 -141.972331 f.22009.0.1 1.921888 f.22009.0.2 -2.200371 f.22009.0.3 3.249372 f.22009.0.4 -4.054882 f.22009.0.5 3.030081 f.22009.0.6 -2.531534 f.22009.0.7 -1.561889 f.22009.0.8 -2.121547 f.22009.0.9 -1.942291 f.22009.0.10 1.314801 dtype: float64	const 6045.984537 Age_c -14.167928 Age2 -0.758362 age_sex -7.695214 Sex_num -12.463178 date_c -0.026379 date_c2 -0.000007 head_volume -1446.954016 Table_position 0.024250 X_brain_position 1.769237 Y_brain_position -2.583263 Z_brain_position -0.676203 rfMRI_head_motion -274.517878 tfMRI_head_motion -187.629258 Assessment_centre_11026.0 35.362060 Assessment_centre_11027.0 21.731988 Assessment_centre_11028.0 -187.848534 f.22009.0.1 1.524589 f.22009.0.2 -2.078833 f.22009.0.3 0.437257 f.22009.0.4 -3.980718 f.22009.0.5 2.180229 f.22009.0.6 -4.083223 f.22009.0.7 -1.355308 f.22009.0.8 -1.321352 f.22009.0.9 -2.059575 f.22009.0.10 1.130310 dtype: float64	rs12700002	1.1577725907297646e-22	True
0	FIRST_L_accumbens	68.30688644515308	1.3347895408417852e-29	2.0	0.26635853164405	0.2258142238200651	0.2580486768244843	0.2176780758084732	const -691.499243 Prob_Class_0 9521.912060 Prob_Class_2 692.584851 Age_c -3.732136 Age2 -0.130929 age_sex -1.125897 Sex_num 26.476833 date_c 0.002832 date_c2 0.000002 head_volume -290.660571 Table_position 0.163083 X_brain_position -1.668897 Y_brain_position -0.907249 Z_brain_position 0.261614 rfMRI_head_motion -162.383346 tfMRI_head_motion -9.579557 Assessment_centre_11026.0 13.992826 Assessment_centre_11027.0 9.186636 Assessment_centre_11028.0 6.129651 f.22009.0.1 -1.790262 f.22009.0.2 1.541476 f.22009.0.3 1.186506 f.22009.0.4 0.006473 f.22009.0.5 0.595502 f.22009.0.6 1.893983 f.22009.0.7 -0.296530 f.22009.0.8 0.351279 f.22009.0.9 -0.098769 f.22009.0.10 1.062331 dtype: float64	const 635.227053 Age_c -5.289428 Age2 -0.131972 age_sex -0.775474 Sex_num 15.996567 date_c -0.002004 date_c2 0.000002 head_volume -227.494513 Table_position -0.162519 X_brain_position -1.522980 Y_brain_position -0.415831 Z_brain_position 0.057455 rfMRI_head_motion -175.781982 tfMRI_head_motion -36.606127 Assessment_centre_11026.0 9.669458 Assessment_centre_11027.0 5.346926 Assessment_centre_11028.0 -6.664932 f.22009.0.1 -1.895350 f.22009.0.2 1.586290 f.22009.0.3 0.450567 f.22009.0.4 0.014360 f.22009.0.5 0.380605 f.22009.0.6 1.489708 f.22009.0.7 -0.235855 f.22009.0.8 0.542181 f.22009.0.9 -0.119405 f.22009.0.10 1.015988 dtype: float64	rs12700002	1.895285581801323e-28	True
0	FIRST_R_accumbens	101.38449480667316	4.8090915067595295e-43	2.0	0.2757857110426998	0.2163810995396982	0.2675826365723097	0.2081458160263724	const -906.609147 Prob_Class_0 10633.218063 Prob_Class_2 687.514934 Age_c -3.110441 Age2 -0.070545 age_sex -1.347527 Sex_num 17.958240 date_c 0.001322 date_c2 -0.000002 head_volume -242.555312 Table_position 0.281521 X_brain_position 0.152762 Y_brain_position -1.115028 Z_brain_position 0.413257 rfMRI_head_motion -100.754510 tfMRI_head_motion -17.939166 Assessment_centre_11026.0 -3.508467 Assessment_centre_11027.0 3.817345 Assessment_centre_11028.0 43.349721 f.22009.0.1 -2.740691 f.22009.0.2 1.072516 f.22009.0.3 1.563487 f.22009.0.4 -0.729697 f.22009.0.5 0.112362 f.22009.0.6 1.281396 f.22009.0.7 -0.695749 f.22009.0.8 -0.894644 f.22009.0.9 -0.766836 f.22009.0.10 0.136684 dtype: float64	const 552.308087 Age_c -4.857990 Age2 -0.071776 age_sex -0.957952 Sex_num 6.285659 date_c -0.003936 date_c2 -0.000003 head_volume -172.193526 Table_position -0.076243 X_brain_position 0.317400 Y_brain_position -0.595252 Z_brain_position 0.191853 rfMRI_head_motion -115.077042 tfMRI_head_motion -48.314847 Assessment_centre_11026.0 -8.286326 Assessment_centre_11027.0 -0.332724 Assessment_centre_11028.0 29.351589 f.22009.0.1 -2.857793 f.22009.0.2 1.117479 f.22009.0.3 0.740313 f.22009.0.4 -0.716302 f.22009.0.5 -0.130991 f.22009.0.6 0.828482 f.22009.0.7 -0.630506 f.22009.0.8 -0.673765 f.22009.0.9 -0.793910 f.22009.0.10 0.084078 dtype: float64	rs12700002	1.191976333161556e-41	True
0	FAST_L_Frontal_Pole	134.27422348718392	4.372949229831542e-56	2.0	0.5632609889901895	0.5158153647426952	0.5583141069884603	0.5107269247602013	const 22655.498078 Prob_Class_0 234443.806098 Prob_Class_2 6667.779834 Age_c -82.296883 Age2 -0.075769 age_sex 6.427460 Sex_num 111.009436 date_c 0.024883 date_c2 0.000035 head_volume -16658.387663 Table_position 14.864327 X_brain_position -28.258345 Y_brain_position -35.355356 Z_brain_position 5.855682 rfMRI_head_motion -166.694416 tfMRI_head_motion -181.143270 Assessment_centre_11026.0 270.782714 Assessment_centre_11027.0 98.042593 Assessment_centre_11028.0 -270.206822 f.22009.0.1 -4.297987 f.22009.0.2 -10.511284 f.22009.0.3 30.128138 f.22009.0.4 -2.462116 f.22009.0.5 8.014344 f.22009.0.6 36.458100 f.22009.0.7 11.848846 f.22009.0.8 10.711675 f.22009.0.9 3.841170 f.22009.0.10 8.383623 dtype: float64	const 52583.110690 Age_c -121.667767 Age2 -0.109371 age_sex 14.844431 Sex_num -143.302127 date_c -0.077049 date_c2 -0.000004 head_volume -15124.470189 Table_position 7.553348 X_brain_position -24.461220 Y_brain_position -26.761245 Z_brain_position 1.624727 rfMRI_head_motion -419.235545 tfMRI_head_motion -870.131249 Assessment_centre_11026.0 170.390496 Assessment_centre_11027.0 20.158787 Assessment_centre_11028.0 -550.205402 f.22009.0.1 -6.855160 f.22009.0.2 -10.022235 f.22009.0.3 11.845784 f.22009.0.4 -1.713226 f.22009.0.5 2.315334 f.22009.0.6 26.328305 f.22009.0.7 13.038832 f.22009.0.8 16.342479 f.22009.0.9 2.845847 f.22009.0.10 7.139332 dtype: float64	rs12700002	1.5848920965577302e-54	True
0	FAST_R_Frontal_Pole	146.59356739330488	6.86101451868603e-61	2.0	0.5700329478421515	0.5190374753199816	0.5651627708759623	0.5139828974534979	const 24154.617440 Prob_Class_0 274242.782331 Prob_Class_2 15885.802653 Age_c -77.392955 Age2 0.470759 age_sex 3.828127 Sex_num 143.955068 date_c 0.108358 date_c2 -0.000082 head_volume -19009.363300 Table_position 19.906409 X_brain_position -0.278423 Y_brain_position -26.864026 Z_brain_position 8.831316 rfMRI_head_motion -1946.604070 tfMRI_head_motion 395.018583 Assessment_centre_11026.0 222.163007 Assessment_centre_11027.0 -46.788286 Assessment_centre_11028.0 -503.463639 f.22009.0.1 -2.659653 f.22009.0.2 -49.867801 f.22009.0.3 -1.987241 f.22009.0.4 -6.678149 f.22009.0.5 -1.660660 f.22009.0.6 15.632126 f.22009.0.7 13.026282 f.22009.0.8 9.912185 f.22009.0.9 0.259041 f.22009.0.10 -21.151875 dtype: float64	const 61294.974847 Age_c -122.646951 Age2 0.437613 age_sex 13.838226 Sex_num -156.431317 date_c -0.024222 date_c2 -0.000108 head_volume -17198.443754 Table_position 10.804720 X_brain_position 4.004118 Y_brain_position -14.081535 Z_brain_position 3.262504 rfMRI_head_motion -2302.248066 tfMRI_head_motion -392.591594 Assessment_centre_11026.0 100.013047 Assessment_centre_11027.0 -150.862566 Assessment_centre_11028.0 -858.265623 f.22009.0.1 -5.674486 f.22009.0.2 -48.817365 f.22009.0.3 -23.246716 f.22009.0.4 -6.234062 f.22009.0.5 -8.009505 f.22009.0.6 3.919702 f.22009.0.7 14.654930 f.22009.0.8 15.774322 f.22009.0.9 -0.525856 f.22009.0.10 -22.527007 dtype: float64	rs12700002	2.9481389896886697e-59	True
0	FAST_L_Insular_Cortex	45.1937909688305	5.283306452809729e-20	2.0	0.4964620663115446	0.478050425437764	0.4907585622082774	0.4725651025038034	const 7149.864620 Prob_Class_0 36284.007169 Prob_Class_2 4846.686316 Age_c -10.309804 Age2 0.255435 age_sex -1.469834 Sex_num 28.130740 date_c 0.017530 date_c2 -0.000005 head_volume -3852.848835 Table_position 2.621590 X_brain_position 0.850136 Y_brain_position -8.441616 Z_brain_position -0.252960 rfMRI_head_motion -719.150100 tfMRI_head_motion -270.899733 Assessment_centre_11026.0 69.682891 Assessment_centre_11027.0 103.487375 Assessment_centre_11028.0 203.699110 f.22009.0.1 3.989722 f.22009.0.2 -8.241365 f.22009.0.3 0.389203 f.22009.0.4 0.557199 f.22009.0.5 -1.008554 f.22009.0.6 2.302933 f.22009.0.7 -5.118167 f.22009.0.8 -4.459107 f.22009.0.9 5.203184 f.22009.0.10 0.351067 dtype: float64	const 12787.575781 Age_c -16.025464 Age2 0.253140 age_sex -0.089673 Sex_num -12.597712 date_c -0.004541 date_c2 -0.000002 head_volume -3607.616135 Table_position 1.230813 X_brain_position 1.362707 Y_brain_position -5.823879 Z_brain_position -1.200082 rfMRI_head_motion -786.650147 tfMRI_head_motion -368.879805 Assessment_centre_11026.0 51.921070 Assessment_centre_11027.0 85.315276 Assessment_centre_11028.0 147.499224 f.22009.0.1 3.582845 f.22009.0.2 -7.940000 f.22009.0.3 -2.380624 f.22009.0.4 0.469331 f.22009.0.5 -1.740726 f.22009.0.6 0.799812 f.22009.0.7 -4.822354 f.22009.0.8 -3.929464 f.22009.0.9 5.228124 f.22009.0.10 0.196417 dtype: float64	rs12700002	4.2858809147277606e-19	True
0	FAST_R_Insular_Cortex	50.649550954494885	2.7665129523934653e-22	2.0	0.4791003556092816	0.457754616870814	0.4732001978249208	0.4520559992631506	const 9463.447992 Prob_Class_0 38244.385909 Prob_Class_2 2811.417010 Age_c -8.457632 Age2 0.150722 age_sex -0.386746 Sex_num 37.978771 date_c 0.004025 date_c2 0.000011 head_volume -3786.702995 Table_position 4.678097 X_brain_position -1.464709 Y_brain_position -6.423742 Z_brain_position 1.556932 rfMRI_head_motion -713.032742 tfMRI_head_motion -127.603686 Assessment_centre_11026.0 56.737927 Assessment_centre_11027.0 33.883795 Assessment_centre_11028.0 60.055599 f.22009.0.1 -0.802617 f.22009.0.2 -1.482879 f.22009.0.3 -0.825442 f.22009.0.4 1.101314 f.22009.0.5 -0.750014 f.22009.0.6 -0.136836 f.22009.0.7 -2.997384 f.22009.0.8 -3.858848 f.22009.0.9 6.186611 f.22009.0.10 -3.574446 dtype: float64	const 14800.017755 Age_c -14.709499 Age2 0.146554 age_sex 1.021316 Sex_num -4.125462 date_c -0.015448 date_c2 0.000008 head_volume -3532.938056 Table_position 3.368312 X_brain_position -0.879223 Y_brain_position -4.439964 Z_brain_position 0.734661 rfMRI_head_motion -767.068896 tfMRI_head_motion -236.087532 Assessment_centre_11026.0 39.355981 Assessment_centre_11027.0 18.414156 Assessment_centre_11028.0 8.566572 f.22009.0.1 -1.224785 f.22009.0.2 -1.301128 f.22009.0.3 -3.780848 f.22009.0.4 1.131404 f.22009.0.5 -1.611975 f.22009.0.6 -1.760087 f.22009.0.7 -2.752817 f.22009.0.8 -3.094757 f.22009.0.9 6.105120 f.22009.0.10 -3.760288 dtype: float64	rs12700002	2.6481018921742897e-21	True
0	FAST_L_Superior_Frontal_Gyrus	50.06949234481839	4.830440407813763e-22	2.0	0.304719797878219	0.2765544849675068	0.2968444557829885	0.2689515814142146	const 10916.395887 Prob_Class_0 114756.255053 Prob_Class_2 2602.322909 Age_c -17.429745 Age2 0.745234 age_sex -9.116552 Sex_num -39.358353 date_c 0.071395 date_c2 -0.000005 head_volume -7993.863252 Table_position 6.684559 X_brain_position -5.678304 Y_brain_position -25.380023 Z_brain_position -1.619624 rfMRI_head_motion -40.056058 tfMRI_head_motion -937.722649 Assessment_centre_11026.0 -73.098199 Assessment_centre_11027.0 74.589900 Assessment_centre_11028.0 424.392343 f.22009.0.1 10.530220 f.22009.0.2 -17.792434 f.22009.0.3 -33.416337 f.22009.0.4 -2.576766 f.22009.0.5 -4.134997 f.22009.0.6 -5.496184 f.22009.0.7 5.228603 f.22009.0.8 0.370784 f.22009.0.9 -4.590867 f.22009.0.10 -2.336617 dtype: float64	const 25391.034780 Age_c -36.766600 Age2 0.728283 age_sex -5.010025 Sex_num -163.602064 date_c 0.022592 date_c2 -0.000026 head_volume -7244.395074 Table_position 3.150917 X_brain_position -3.806654 Y_brain_position -21.396620 Z_brain_position -3.639920 rfMRI_head_motion -158.743704 tfMRI_head_motion -1276.470736 Assessment_centre_11026.0 -121.852775 Assessment_centre_11027.0 37.527962 Assessment_centre_11028.0 289.568570 f.22009.0.1 9.280455 f.22009.0.2 -17.592184 f.22009.0.3 -42.375584 f.22009.0.4 -2.174865 f.22009.0.5 -6.950547 f.22009.0.6 -10.465753 f.22009.0.7 5.791723 f.22009.0.8 3.186234 f.22009.0.9 -5.109094 f.22009.0.10 -2.952252 dtype: float64	rs12700002	4.522505576868452e-21	True
0	FAST_R_Superior_Frontal_Gyrus	33.50150632687204	4.407266223561576e-15	2.0	0.2783888706356966	0.2588297607522504	0.2702152817917644	0.2510405828135108	const 11032.558569 Prob_Class_0 89332.867710 Prob_Class_2 2115.651932 Age_c -17.410091 Age2 0.105952 age_sex -11.705251 Sex_num -26.254920 date_c 0.042933 date_c2 0.000033 head_volume -7201.004328 Table_position 5.304633 X_brain_position -5.236963 Y_brain_position -23.985600 Z_brain_position -2.452795 rfMRI_head_motion -1018.718811 tfMRI_head_motion 204.654194 Assessment_centre_11026.0 67.951940 Assessment_centre_11027.0 142.192547 Assessment_centre_11028.0 263.305691 f.22009.0.1 4.587010 f.22009.0.2 -16.372203 f.22009.0.3 -12.290610 f.22009.0.4 -6.503576 f.22009.0.5 -3.180817 f.22009.0.6 -8.257446 f.22009.0.7 -14.470074 f.22009.0.8 5.011016 f.22009.0.9 1.686934 f.22009.0.10 -4.963399 dtype: float64	const 22324.143828 Age_c -32.454116 Age2 0.092825 age_sex -8.506669 Sex_num -123.005628 date_c 0.004794 date_c2 0.000017 head_volume -6617.390678 Table_position 2.547735 X_brain_position -3.781732 Y_brain_position -20.854361 Z_brain_position -4.032395 rfMRI_head_motion -1111.781404 tfMRI_head_motion -58.843001 Assessment_centre_11026.0 29.946178 Assessment_centre_11027.0 113.197290 Assessment_centre_11028.0 158.048073 f.22009.0.1 3.613859 f.22009.0.2 -16.211001 f.22009.0.3 -19.263598 f.22009.0.4 -6.195513 f.22009.0.5 -5.369073 f.22009.0.6 -12.124522 f.22009.0.7 -14.029080 f.22009.0.8 7.194673 f.22009.0.9 1.287732 f.22009.0.10 -5.441752 dtype: float64	rs12700002	2.4377459044320354e-14	True
0	FAST_L_Middle_Frontal_Gyrus	35.85404097580326	4.470529524565421e-16	2.0	0.3052663886718322	0.2851134700894471	0.2973972377344581	0.2776005154501284	const 11714.743520 Prob_Class_0 91824.228524 Prob_Class_2 -4804.249671 Age_c -31.644163 Age2 0.459925 age_sex 10.579659 Sex_num -85.415037 date_c 0.026863 date_c2 0.000026 head_volume -8179.868535 Table_position 2.840650 X_brain_position 11.549097 Y_brain_position -14.765917 Z_brain_position -2.992298 rfMRI_head_motion -2551.990850 tfMRI_head_motion 613.347829 Assessment_centre_11026.0 85.950054 Assessment_centre_11027.0 -124.413306 Assessment_centre_11028.0 434.560643 f.22009.0.1 3.635610 f.22009.0.2 -14.979485 f.22009.0.3 -4.942542 f.22009.0.4 26.000582 f.22009.0.5 -5.276400 f.22009.0.6 -23.592542 f.22009.0.7 9.609457 f.22009.0.8 4.791443 f.22009.0.9 15.663470 f.22009.0.10 -16.342371 dtype: float64	const 21480.937777 Age_c -47.798595 Age2 0.441115 age_sex 13.725667 Sex_num -182.358380 date_c -0.000823 date_c2 -0.000006 head_volume -7594.310602 Table_position 0.481214 X_brain_position 13.182297 Y_brain_position -13.903068 Z_brain_position -4.081179 rfMRI_head_motion -2595.664434 tfMRI_head_motion 326.673493 Assessment_centre_11026.0 50.953972 Assessment_centre_11027.0 -143.024009 Assessment_centre_11028.0 349.904501 f.22009.0.1 2.655650 f.22009.0.2 -15.226653 f.22009.0.3 -12.219152 f.22009.0.4 26.690027 f.22009.0.5 -7.799816 f.22009.0.6 -27.685703 f.22009.0.7 9.858503 f.22009.0.8 7.661336 f.22009.0.9 14.925693 f.22009.0.10 -16.903446 dtype: float64	rs12700002	2.710413464061845e-15	True
0	FAST_R_Middle_Frontal_Gyrus	49.62256855226269	7.42265172477223e-22	2.0	0.3321097381693358	0.3052954741700795	0.3245446381162378	0.2979946181993527	const 8714.703157 Prob_Class_0 108957.951930 Prob_Class_2 -253.596874 Age_c -33.969912 Age2 0.817274 age_sex 12.923730 Sex_num -57.635097 date_c 0.079040 date_c2 0.000093 head_volume -8540.488828 Table_position 4.472181 X_brain_position -13.215970 Y_brain_position -14.434144 Z_brain_position -0.786526 rfMRI_head_motion -1054.191295 tfMRI_head_motion 576.050637 Assessment_centre_11026.0 -52.903813 Assessment_centre_11027.0 27.313717 Assessment_centre_11028.0 42.103113 f.22009.0.1 -2.264048 f.22009.0.2 13.682525 f.22009.0.3 -1.588277 f.22009.0.4 15.801859 f.22009.0.5 -2.660271 f.22009.0.6 18.729170 f.22009.0.7 12.030027 f.22009.0.8 9.232318 f.22009.0.9 11.929363 f.22009.0.10 -12.560906 dtype: float64	const 21739.563330 Age_c -52.599427 Age2 0.799104 age_sex 16.767419 Sex_num -174.622992 date_c 0.037199 date_c2 0.000067 head_volume -7834.483995 Table_position 1.302259 X_brain_position -11.385257 Y_brain_position -11.571638 Z_brain_position -2.495977 rfMRI_head_motion -1146.588276 tfMRI_head_motion 248.239331 Assessment_centre_11026.0 -97.606264 Assessment_centre_11027.0 -3.505979 Assessment_centre_11028.0 -76.720021 f.22009.0.1 -3.442729 f.22009.0.2 13.711482 f.22009.0.3 -10.137451 f.22009.0.4 16.328984 f.22009.0.5 -5.440575 f.22009.0.6 13.964541 f.22009.0.7 12.484960 f.22009.0.8 12.149632 f.22009.0.9 11.309492 f.22009.0.10 -13.172520 dtype: float64	rs12700002	6.887212915771687e-21	True
0	FAST_L_Infer_Front_Gyrus_pars_triangul	18.49257150730105	1.0672488445265776e-08	2.0	0.1395577682030749	0.1266841521032317	0.1298116587814269	0.1175062167575097	const 1724.223375 Prob_Class_0 26275.527132 Prob_Class_2 835.243776 Age_c -11.386614 Age2 0.262732 age_sex 5.515655 Sex_num 20.702361 date_c 0.025401 date_c2 0.000031 head_volume -1655.486524 Table_position 1.478414 X_brain_position -1.244449 Y_brain_position -5.388214 Z_brain_position -0.587211 rfMRI_head_motion -665.571053 tfMRI_head_motion 366.688062 Assessment_centre_11026.0 30.033188 Assessment_centre_11027.0 29.110190 Assessment_centre_11028.0 -95.303652 f.22009.0.1 -17.604588 f.22009.0.2 0.294365 f.22009.0.3 10.373529 f.22009.0.4 -7.149211 f.22009.0.5 -1.691484 f.22009.0.6 -2.171541 f.22009.0.7 -2.258413 f.22009.0.8 6.078203 f.22009.0.9 7.980857 f.22009.0.10 4.142259 dtype: float64	const 5101.581628 Age_c -15.790440 Age2 0.259033 age_sex 6.460782 Sex_num -7.831439 date_c 0.013832 date_c2 0.000027 head_volume -1483.390564 Table_position 0.653051 X_brain_position -0.820613 Y_brain_position -4.395334 Z_brain_position -1.068138 rfMRI_head_motion -694.529945 tfMRI_head_motion 289.668502 Assessment_centre_11026.0 18.730345 Assessment_centre_11027.0 20.240231 Assessment_centre_11028.0 -126.981381 f.22009.0.1 -17.891442 f.22009.0.2 0.354378 f.22009.0.3 8.325891 f.22009.0.4 -7.069976 f.22009.0.5 -2.326752 f.22009.0.6 -3.305358 f.22009.0.7 -2.122470 f.22009.0.8 6.701401 f.22009.0.9 7.873432 f.22009.0.10 4.003678 dtype: float64	rs12700002	3.104723911350044e-08	True
0	FAST_R_Infer_Front_Gyrus_pars_triangul	23.075576340376884	1.1770790535111664e-10	2.0	0.1522884354818814	0.1364620334417049	0.142686524556919	0.1273868567519248	const 1194.632497 Prob_Class_0 25499.796397 Prob_Class_2 2100.151640 Age_c -9.201040 Age2 0.279680 age_sex 1.840454 Sex_num 24.919688 date_c 0.016531 date_c2 0.000029 head_volume -1484.397524 Table_position 1.457533 X_brain_position -4.728962 Y_brain_position -6.825913 Z_brain_position 0.068788 rfMRI_head_motion -231.262994 tfMRI_head_motion 298.700908 Assessment_centre_11026.0 41.985185 Assessment_centre_11027.0 84.057390 Assessment_centre_11028.0 17.942883 f.22009.0.1 -1.667484 f.22009.0.2 -0.733379 f.22009.0.3 -2.836605 f.22009.0.4 -2.397034 f.22009.0.5 0.255718 f.22009.0.6 1.953315 f.22009.0.7 0.843275 f.22009.0.8 -1.807311 f.22009.0.9 -0.770521 f.22009.0.10 3.686727 dtype: float64	const 4812.332481 Age_c -13.347196 Age2 0.277073 age_sex 2.783876 Sex_num -3.234697 date_c 0.003175 date_c2 0.000028 head_volume -1314.734096 Table_position 0.568886 X_brain_position -4.343026 Y_brain_position -5.427055 Z_brain_position -0.496757 rfMRI_head_motion -268.972645 tfMRI_head_motion 226.880011 Assessment_centre_11026.0 30.264050 Assessment_centre_11027.0 73.381014 Assessment_centre_11028.0 -17.148801 f.22009.0.1 -1.949626 f.22009.0.2 -0.598848 f.22009.0.3 -4.803620 f.22009.0.4 -2.389023 f.22009.0.5 -0.310140 f.22009.0.6 0.874820 f.22009.0.7 1.012946 f.22009.0.8 -1.318062 f.22009.0.9 -0.814270 f.22009.0.10 3.565058 dtype: float64	rs12700002	4.2434357525370493e-10	True
0	FAST_L_Infer_Front_Gyrus_pars_opercul	44.55049918071195	9.828711130455412e-20	2.0	0.1894199521444955	0.1602033293630327	0.1802386247416015	0.1513776569957888	const -165.727886 Prob_Class_0 37550.042810 Prob_Class_2 2472.218951 Age_c -9.401919 Age2 0.291632 age_sex -3.054452 Sex_num 44.481605 date_c 0.011281 date_c2 0.000017 head_volume -1680.808951 Table_position 1.712781 X_brain_position 0.826556 Y_brain_position -3.432068 Z_brain_position 0.236246 rfMRI_head_motion -273.394673 tfMRI_head_motion 94.631459 Assessment_centre_11026.0 7.068276 Assessment_centre_11027.0 23.284711 Assessment_centre_11028.0 162.721356 f.22009.0.1 -2.356443 f.22009.0.2 5.409465 f.22009.0.3 0.437699 f.22009.0.4 2.235940 f.22009.0.5 -2.538737 f.22009.0.6 -8.162040 f.22009.0.7 7.527247 f.22009.0.8 11.676597 f.22009.0.9 -1.415589 f.22009.0.10 1.313056 dtype: float64	const 4997.969226 Age_c -15.568805 Age2 0.287320 age_sex -1.677807 Sex_num 3.245247 date_c -0.007362 date_c2 0.000014 head_volume -1432.242977 Table_position 0.446361 X_brain_position 1.407085 Y_brain_position -1.581573 Z_brain_position -0.549016 rfMRI_head_motion -324.303367 tfMRI_head_motion -12.536372 Assessment_centre_11026.0 -9.830062 Assessment_centre_11027.0 8.558091 Assessment_centre_11028.0 113.138963 f.22009.0.1 -2.770108 f.22009.0.2 5.570870 f.22009.0.3 -2.468558 f.22009.0.4 2.280875 f.22009.0.5 -3.396368 f.22009.0.6 -9.760702 f.22009.0.7 7.758941 f.22009.0.8 12.452635 f.22009.0.9 -1.509120 f.22009.0.10 1.127723 dtype: float64	rs12700002	7.824799152401396e-19	True
0	FAST_R_Infer_Front_Gyrus_pars_opercul	35.37139998363938	7.146559431214127e-16	2.0	0.1534055432266879	0.1291780099301988	0.1438162856256958	0.1200262832762719	const 905.068540 Prob_Class_0 30276.491792 Prob_Class_2 -1701.120039 Age_c -8.917717 Age2 0.105507 age_sex 0.204426 Sex_num -31.086431 date_c 0.012505 date_c2 0.000032 head_volume -1575.241359 Table_position 0.281269 X_brain_position -3.478043 Y_brain_position -7.931889 Z_brain_position -1.112040 rfMRI_head_motion -408.140363 tfMRI_head_motion 258.252383 Assessment_centre_11026.0 97.397662 Assessment_centre_11027.0 93.415088 Assessment_centre_11028.0 99.462048 f.22009.0.1 -3.817322 f.22009.0.2 15.445033 f.22009.0.3 0.781626 f.22009.0.4 2.053165 f.22009.0.5 -0.549523 f.22009.0.6 3.317551 f.22009.0.7 -6.179476 f.22009.0.8 0.907008 f.22009.0.9 0.135713 f.22009.0.10 10.082549 dtype: float64	const 4094.334210 Age_c -14.255780 Age2 0.099216 age_sex 1.239357 Sex_num -63.008784 date_c 0.003570 date_c2 0.000021 head_volume -1382.410254 Table_position -0.488734 X_brain_position -2.937236 Y_brain_position -7.686899 Z_brain_position -1.462098 rfMRI_head_motion -421.668620 tfMRI_head_motion 163.463993 Assessment_centre_11026.0 85.926931 Assessment_centre_11027.0 87.466460 Assessment_centre_11028.0 71.943801 f.22009.0.1 -4.140096 f.22009.0.2 15.356611 f.22009.0.3 -1.619466 f.22009.0.4 2.286743 f.22009.0.5 -1.386147 f.22009.0.6 1.965962 f.22009.0.7 -6.100786 f.22009.0.8 1.863764 f.22009.0.9 -0.113040 f.22009.0.10 9.896387 dtype: float64	rs12700002	4.251641161012515e-15	True
0	FAST_L_Precentral_Gyrus	46.82049492313772	1.1010069498356846e-20	2.0	0.4051019646946486	0.382566834887368	0.3983636374339084	0.3760780465717137	const 5097.626947 Prob_Class_0 109595.146768 Prob_Class_2 8388.577072 Age_c -54.459947 Age2 0.380787 age_sex -4.862938 Sex_num 30.965085 date_c 0.013323 date_c2 -0.000030 head_volume -8184.494863 Table_position -1.506606 X_brain_position 9.122377 Y_brain_position -39.935987 Z_brain_position 3.484265 rfMRI_head_motion -3067.014831 tfMRI_head_motion 179.852140 Assessment_centre_11026.0 66.581521 Assessment_centre_11027.0 -115.925328 Assessment_centre_11028.0 -372.349217 f.22009.0.1 2.548793 f.22009.0.2 25.448397 f.22009.0.3 8.189640 f.22009.0.4 6.912534 f.22009.0.5 -1.809349 f.22009.0.6 38.670604 f.22009.0.7 9.588477 f.22009.0.8 1.999086 f.22009.0.9 9.646568 f.22009.0.10 -14.465612 dtype: float64	const 20477.939785 Age_c -72.342761 Age2 0.369095 age_sex -0.821174 Sex_num -89.810251 date_c -0.043027 date_c2 -0.000036 head_volume -7456.610697 Table_position -5.282565 X_brain_position 10.793638 Y_brain_position -34.139090 Z_brain_position 1.102480 rfMRI_head_motion -3224.336939 tfMRI_head_motion -130.271872 Assessment_centre_11026.0 16.577275 Assessment_centre_11027.0 -160.788480 Assessment_centre_11028.0 -521.018715 f.22009.0.1 1.338038 f.22009.0.2 25.988875 f.22009.0.3 -0.274335 f.22009.0.4 6.981024 f.22009.0.5 -4.266389 f.22009.0.6 34.024553 f.22009.0.7 10.299039 f.22009.0.8 4.158955 f.22009.0.9 9.428623 f.22009.0.10 -14.994871 dtype: float64	rs12700002	9.416695685687211e-20	True
0	FAST_R_Precentral_Gyrus	40.74156465405561	3.904139551041684e-18	2.0	0.3723897825101735	0.351702224052724	0.3652809289140105	0.344889070384725	const 9552.022357 Prob_Class_0 101887.338093 Prob_Class_2 7497.787488 Age_c -40.519503 Age2 0.846105 age_sex -13.912591 Sex_num 68.318888 date_c -0.003754 date_c2 -0.000009 head_volume -7925.176871 Table_position 2.369823 X_brain_position -19.732873 Y_brain_position -25.951436 Z_brain_position 8.344493 rfMRI_head_motion -1118.813186 tfMRI_head_motion -1284.660301 Assessment_centre_11026.0 161.934294 Assessment_centre_11027.0 163.323353 Assessment_centre_11028.0 375.181766 f.22009.0.1 26.157587 f.22009.0.2 19.183877 f.22009.0.3 20.438020 f.22009.0.4 11.295954 f.22009.0.5 -6.936669 f.22009.0.6 1.011377 f.22009.0.7 3.145542 f.22009.0.8 4.658813 f.22009.0.9 7.365134 f.22009.0.10 -9.416507 dtype: float64	const 23771.315213 Age_c -57.174400 Age2 0.835006 age_sex -10.161195 Sex_num -43.854335 date_c -0.055644 date_c2 -0.000015 head_volume -7249.102445 Table_position -1.120127 X_brain_position -18.173228 Y_brain_position -20.663776 Z_brain_position 6.153269 rfMRI_head_motion -1262.830093 tfMRI_head_motion -1573.655626 Assessment_centre_11026.0 115.622256 Assessment_centre_11027.0 122.097896 Assessment_centre_11028.0 237.982718 f.22009.0.1 25.032860 f.22009.0.2 19.668547 f.22009.0.3 12.564609 f.22009.0.4 11.375697 f.22009.0.5 -9.232722 f.22009.0.6 -3.313014 f.22009.0.7 3.797326 f.22009.0.8 6.693734 f.22009.0.9 7.148402 f.22009.0.10 -9.911533 dtype: float64	rs12700002	2.7538876833154246e-17	True
0	FAST_L_Temporal_Pole	53.75290847982559	1.4085627072391195e-23	2.0	0.3667949717714664	0.3392572598529116	0.359622746532632	0.3323133183638961	const 5557.733617 Prob_Class_0 82636.013617 Prob_Class_2 1667.521509 Age_c -24.290652 Age2 -0.340808 age_sex 0.194613 Sex_num 452.671734 date_c 0.056121 date_c2 0.000044 head_volume -5298.531553 Table_position 2.578137 X_brain_position -9.211857 Y_brain_position -5.447516 Z_brain_position 4.549487 rfMRI_head_motion -1669.555636 tfMRI_head_motion 482.684046 Assessment_centre_11026.0 19.314886 Assessment_centre_11027.0 -73.958180 Assessment_centre_11028.0 82.886818 f.22009.0.1 8.073552 f.22009.0.2 15.142495 f.22009.0.3 -3.341716 f.22009.0.4 -3.307232 f.22009.0.5 1.637041 f.22009.0.6 -11.531244 f.22009.0.7 0.192054 f.22009.0.8 -6.422211 f.22009.0.9 3.857285 f.22009.0.10 0.804312 dtype: float64	const 15926.495771 Age_c -38.235560 Age2 -0.353171 age_sex 3.147531 Sex_num 363.277908 date_c 0.021318 date_c2 0.000029 head_volume -4759.263180 Table_position 0.047590 X_brain_position -7.860019 Y_brain_position -2.648741 Z_brain_position 3.110488 rfMRI_head_motion -1753.485126 tfMRI_head_motion 238.283292 Assessment_centre_11026.0 -15.672934 Assessment_centre_11027.0 -100.315437 Assessment_centre_11028.0 -13.503678 f.22009.0.1 7.174196 f.22009.0.2 15.274484 f.22009.0.3 -9.796501 f.22009.0.4 -3.006797 f.22009.0.5 -0.398545 f.22009.0.6 -15.113329 f.22009.0.7 0.591516 f.22009.0.8 -4.376309 f.22009.0.9 3.474425 f.22009.0.10 0.358941 dtype: float64	rs12700002	1.4651434502360396e-22	True
0	FAST_R_Temporal_Pole	59.09279961532594	8.529651225218383e-26	2.0	0.3748187332115781	0.3449289991326267	0.3677373920020005	0.3380446636344247	const 2802.329751 Prob_Class_0 84735.055732 Prob_Class_2 4921.719283 Age_c -23.740241 Age2 0.431660 age_sex 3.822742 Sex_num 300.690617 date_c 0.050181 date_c2 -0.000020 head_volume -5516.468028 Table_position 0.959327 X_brain_position -4.934026 Y_brain_position -10.538616 Z_brain_position 3.281609 rfMRI_head_motion -1102.483436 tfMRI_head_motion 271.432666 Assessment_centre_11026.0 -42.951633 Assessment_centre_11027.0 -105.055348 Assessment_centre_11028.0 -172.474120 f.22009.0.1 -1.882322 f.22009.0.2 10.043832 f.22009.0.3 -2.180742 f.22009.0.4 -12.186265 f.22009.0.5 -3.620942 f.22009.0.6 -3.610143 f.22009.0.7 -3.908393 f.22009.0.8 2.692908 f.22009.0.9 8.620047 f.22009.0.10 -8.503910 dtype: float64	const 14281.413267 Age_c -37.721420 Age2 0.421429 age_sex 6.915917 Sex_num 207.872963 date_c 0.009194 date_c2 -0.000028 head_volume -4956.905851 Table_position -1.853805 X_brain_position -3.611077 Y_brain_position -6.584597 Z_brain_position 1.559945 rfMRI_head_motion -1212.469151 tfMRI_head_motion 28.108532 Assessment_centre_11026.0 -80.701100 Assessment_centre_11027.0 -137.233452 Assessment_centre_11028.0 -282.145247 f.22009.0.1 -2.813879 f.22009.0.2 10.369184 f.22009.0.3 -8.749249 f.22009.0.4 -12.049765 f.22009.0.5 -5.582073 f.22009.0.6 -7.228801 f.22009.0.7 -3.404785 f.22009.0.8 4.502984 f.22009.0.9 8.378157 f.22009.0.10 -8.928663 dtype: float64	rs12700002	1.008795289136405e-24	True
0	FAST_L_Superior_Temporal_Gyrus_anter_divis	27.06194438047829	2.365713844088079e-12	2.0	0.2401813085582423	0.2235452477434814	0.2315749479755687	0.2153852543891282	const 1470.418110 Prob_Class_0 15173.899571 Prob_Class_2 326.318524 Age_c -6.077950 Age2 -0.063231 age_sex -0.325263 Sex_num 28.289059 date_c 0.015455 date_c2 0.000009 head_volume -1093.319577 Table_position 0.981850 X_brain_position -1.090844 Y_brain_position 0.903098 Z_brain_position 1.004512 rfMRI_head_motion -172.088528 tfMRI_head_motion -191.110749 Assessment_centre_11026.0 -0.539863 Assessment_centre_11027.0 -23.370541 Assessment_centre_11028.0 121.854943 f.22009.0.1 7.858107 f.22009.0.2 -3.434305 f.22009.0.3 -7.864880 f.22009.0.4 -2.553079 f.22009.0.5 0.971720 f.22009.0.6 3.182164 f.22009.0.7 -0.386400 f.22009.0.8 3.222888 f.22009.0.9 2.888771 f.22009.0.10 -0.089985 dtype: float64	const 3379.670925 Age_c -8.636569 Age2 -0.065486 age_sex 0.217370 Sex_num 11.867043 date_c 0.009031 date_c2 0.000007 head_volume -994.256002 Table_position 0.515815 X_brain_position -0.843011 Y_brain_position 1.423811 Z_brain_position 0.738736 rfMRI_head_motion -187.649830 tfMRI_head_motion -235.942788 Assessment_centre_11026.0 -6.976177 Assessment_centre_11027.0 -28.242622 Assessment_centre_11028.0 104.087534 f.22009.0.1 7.692906 f.22009.0.2 -3.408878 f.22009.0.3 -9.049814 f.22009.0.4 -2.498987 f.22009.0.5 0.598729 f.22009.0.6 2.524751 f.22009.0.7 -0.312460 f.22009.0.8 3.596760 f.22009.0.9 2.819413 f.22009.0.10 -0.171566 dtype: float64	rs12700002	1.0207684378788291e-11	True
0	FAST_R_Superior_Temporal_Gyrus_anter_divis	18.19274823292805	1.4340792802085126e-08	2.0	0.2095902631514751	0.1979561811584815	0.2006374020544854	0.1895272647114809	const 1094.514398 Prob_Class_0 12116.364071 Prob_Class_2 -375.492909 Age_c -5.912324 Age2 -0.050713 age_sex 0.135933 Sex_num 3.529134 date_c 0.004785 date_c2 -0.000004 head_volume -1070.419574 Table_position -0.135160 X_brain_position -1.428374 Y_brain_position -1.190803 Z_brain_position -0.198071 rfMRI_head_motion 6.519194 tfMRI_head_motion -189.207909 Assessment_centre_11026.0 33.985448 Assessment_centre_11027.0 11.628727 Assessment_centre_11028.0 -52.717273 f.22009.0.1 8.137617 f.22009.0.2 -0.116701 f.22009.0.3 -2.633602 f.22009.0.4 -4.983559 f.22009.0.5 1.242267 f.22009.0.6 0.151762 f.22009.0.7 -0.208035 f.22009.0.8 1.953227 f.22009.0.9 0.211346 f.22009.0.10 4.971500 dtype: float64	const 2451.328530 Age_c -8.018346 Age2 -0.052999 age_sex 0.556304 Sex_num -9.355491 date_c 0.000705 date_c2 -0.000008 head_volume -992.623480 Table_position -0.464058 X_brain_position -1.217958 Y_brain_position -0.989714 Z_brain_position -0.361554 rfMRI_head_motion -1.168646 tfMRI_head_motion -226.448929 Assessment_centre_11026.0 29.216954 Assessment_centre_11027.0 8.758518 Assessment_centre_11028.0 -64.759393 f.22009.0.1 8.007557 f.22009.0.2 -0.134026 f.22009.0.3 -3.589721 f.22009.0.4 -4.906391 f.22009.0.5 0.919450 f.22009.0.6 -0.383959 f.22009.0.7 -0.167609 f.22009.0.8 2.308757 f.22009.0.9 0.126120 f.22009.0.10 4.900034 dtype: float64	rs12700002	4.109295349919401e-08	True
0	FAST_L_Superior_Temporal_Gyrus_poster_divis	11.976867143211392	6.661197737615822e-06	2.0	0.2261906068986038	0.2186923768861892	0.2174257755851576	0.2104813832722203	const 4257.242445 Prob_Class_0 13790.262012 Prob_Class_2 -2337.883029 Age_c -12.286333 Age2 -0.063942 age_sex -2.756985 Sex_num 9.688318 date_c -0.023173 date_c2 -0.000004 head_volume -1653.779242 Table_position 0.959393 X_brain_position -1.581494 Y_brain_position -0.047419 Z_brain_position 0.517276 rfMRI_head_motion 207.606388 tfMRI_head_motion -465.861685 Assessment_centre_11026.0 12.785053 Assessment_centre_11027.0 16.997448 Assessment_centre_11028.0 -165.778945 f.22009.0.1 -9.457650 f.22009.0.2 7.057036 f.22009.0.3 -0.411763 f.22009.0.4 -4.471424 f.22009.0.5 -0.218869 f.22009.0.6 -0.172409 f.22009.0.7 7.806889 f.22009.0.8 -2.427995 f.22009.0.9 -1.796377 f.22009.0.10 2.212308 dtype: float64	const 5297.711189 Age_c -14.872430 Age2 -0.067998 age_sex -2.317351 Sex_num -4.290420 date_c -0.024664 date_c2 -0.000013 head_volume -1569.158897 Table_position 0.714914 X_brain_position -1.304398 Y_brain_position -0.463440 Z_brain_position 0.477605 rfMRI_head_motion 213.087484 tfMRI_head_motion -512.580789 Assessment_centre_11026.0 8.471860 Assessment_centre_11027.0 16.794913 Assessment_centre_11028.0 -173.041330 f.22009.0.1 -9.600112 f.22009.0.2 6.924292 f.22009.0.3 -1.529854 f.22009.0.4 -4.281540 f.22009.0.5 -0.661330 f.22009.0.6 -0.814509 f.22009.0.7 7.796985 f.22009.0.8 -1.852158 f.22009.0.9 -1.983016 f.22009.0.10 2.111976 dtype: float64	rs12700002	1.3765869103883165e-05	True
0	FAST_R_Superior_Temporal_Gyrus_poster_divis	19.50774983478572	3.9269389789433265e-09	2.0	0.2978413764187779	0.2867592285440531	0.2898881234008676	0.2792635696686065	const 5009.445599 Prob_Class_0 22640.309684 Prob_Class_2 -89.050166 Age_c -20.973159 Age2 -0.281311 age_sex 5.393511 Sex_num -13.336119 date_c 0.011029 date_c2 -0.000003 head_volume -2277.222936 Table_position 2.069595 X_brain_position 0.908385 Y_brain_position -3.076657 Z_brain_position 1.595065 rfMRI_head_motion -49.027662 tfMRI_head_motion -457.876712 Assessment_centre_11026.0 49.074294 Assessment_centre_11027.0 -15.380167 Assessment_centre_11028.0 -221.199257 f.22009.0.1 1.110851 f.22009.0.2 -10.711002 f.22009.0.3 -8.559484 f.22009.0.4 -2.878527 f.22009.0.5 1.274247 f.22009.0.6 -3.669796 f.22009.0.7 -0.669128 f.22009.0.8 -3.256388 f.22009.0.9 -2.676633 f.22009.0.10 -5.805568 dtype: float64	const 7706.287033 Age_c -24.847774 Age2 -0.285115 age_sex 6.191450 Sex_num -37.631914 date_c 0.002395 date_c2 -0.000008 head_volume -2130.597260 Table_position 1.413390 X_brain_position 1.289504 Y_brain_position -2.494130 Z_brain_position 1.242645 rfMRI_head_motion -67.955974 tfMRI_head_motion -526.074889 Assessment_centre_11026.0 39.806798 Assessment_centre_11027.0 -21.725865 Assessment_centre_11028.0 -245.766835 f.22009.0.1 0.866039 f.22009.0.2 -10.707135 f.22009.0.3 -10.336481 f.22009.0.4 -2.767054 f.22009.0.5 0.695102 f.22009.0.6 -4.660451 f.22009.0.7 -0.575661 f.22009.0.8 -2.646943 f.22009.0.9 -2.807142 f.22009.0.10 -5.933017 dtype: float64	rs12700002	1.2000335264845445e-08	True
0	FAST_L_Middle_Temporal_Gyrus_anter_divis	28.08303948389671	8.71330464087788e-13	2.0	0.2757431153954606	0.25928734299511	0.2675395584501018	0.2515029739239187	const 562.605937 Prob_Class_0 19007.652406 Prob_Class_2 -441.993602 Age_c -5.839967 Age2 0.128966 age_sex 0.834053 Sex_num 54.356861 date_c 0.004532 date_c2 0.000009 head_volume -1602.671465 Table_position -0.408232 X_brain_position -0.640373 Y_brain_position -0.399372 Z_brain_position 0.027460 rfMRI_head_motion -554.082195 tfMRI_head_motion 171.771755 Assessment_centre_11026.0 32.986998 Assessment_centre_11027.0 27.810648 Assessment_centre_11028.0 -139.754813 f.22009.0.1 0.005066 f.22009.0.2 3.463876 f.22009.0.3 -6.524244 f.22009.0.4 -0.997930 f.22009.0.5 0.187055 f.22009.0.6 8.492746 f.22009.0.7 -3.314226 f.22009.0.8 0.490992 f.22009.0.9 -0.328378 f.22009.0.10 4.415395 dtype: float64	const 2729.899982 Age_c -9.129249 Age2 0.125493 age_sex 1.496502 Sex_num 34.091193 date_c -0.002110 date_c2 0.000003 head_volume -1480.326150 Table_position -0.934188 X_brain_position -0.313176 Y_brain_position -0.034270 Z_brain_position -0.240274 rfMRI_head_motion -567.238012 tfMRI_head_motion 113.683129 Assessment_centre_11026.0 25.420623 Assessment_centre_11027.0 23.072112 Assessment_centre_11028.0 -159.141982 f.22009.0.1 -0.199396 f.22009.0.2 3.445396 f.22009.0.3 -8.021864 f.22009.0.4 -0.884727 f.22009.0.5 -0.313591 f.22009.0.6 7.654820 f.22009.0.7 -3.246504 f.22009.0.8 1.035556 f.22009.0.9 -0.455176 f.22009.0.10 4.304745 dtype: float64	rs12700002	3.892799894040333e-12	True
0	FAST_R_Middle_Temporal_Gyrus_anter_divis	26.4454760486286	4.32532449731488e-12	2.0	0.2172935433983932	0.2005467433569978	0.2084279362847828	0.1921450518967237	const 1328.861100 Prob_Class_0 16094.886214 Prob_Class_2 225.685243 Age_c -3.270117 Age2 -0.022248 age_sex -0.641309 Sex_num 12.414681 date_c 0.015531 date_c2 0.000011 head_volume -1246.748740 Table_position 0.457234 X_brain_position -1.232340 Y_brain_position -3.026220 Z_brain_position 0.384932 rfMRI_head_motion 20.563268 tfMRI_head_motion -79.710684 Assessment_centre_11026.0 6.456239 Assessment_centre_11027.0 29.583388 Assessment_centre_11028.0 -195.157298 f.22009.0.1 6.779506 f.22009.0.2 -1.002055 f.22009.0.3 -0.698367 f.22009.0.4 1.302695 f.22009.0.5 0.457565 f.22009.0.6 0.823065 f.22009.0.7 1.764197 f.22009.0.8 -0.612528 f.22009.0.9 0.784245 f.22009.0.10 2.196451 dtype: float64	const 3322.237719 Age_c -5.995954 Age2 -0.024732 age_sex -0.068187 Sex_num -4.960836 date_c 0.008916 date_c2 0.000008 head_volume -1141.919790 Table_position -0.028902 X_brain_position -0.967094 Y_brain_position -2.514556 Z_brain_position 0.112254 rfMRI_head_motion 4.954593 tfMRI_head_motion -127.536988 Assessment_centre_11026.0 -0.300499 Assessment_centre_11027.0 24.608762 Assessment_centre_11028.0 -213.596916 f.22009.0.1 6.604629 f.22009.0.2 -0.982210 f.22009.0.3 -1.957105 f.22009.0.4 1.366503 f.22009.0.5 0.057205 f.22009.0.6 0.123709 f.22009.0.7 1.839099 f.22009.0.8 -0.205172 f.22009.0.9 0.705026 f.22009.0.10 2.108722 dtype: float64	rs12700002	1.8200210841812453e-11	True
0	FAST_L_Middle_Temporal_Gyrus_poster_divis	7.971283063753441	0.000354185908589	2.0	0.3521747014822094	0.3479967089010234	0.3448368744763445	0.3411446128749226	const 10058.816761 Prob_Class_0 21788.459653 Prob_Class_2 6.596717 Age_c -26.229295 Age2 0.148442 age_sex 1.180677 Sex_num -98.427159 date_c -0.008421 date_c2 -0.000049 head_volume -4344.320930 Table_position 2.456737 X_brain_position -4.173274 Y_brain_position 2.571259 Z_brain_position 3.012691 rfMRI_head_motion -809.679833 tfMRI_head_motion -14.557871 Assessment_centre_11026.0 43.538745 Assessment_centre_11027.0 19.034005 Assessment_centre_11028.0 -380.780995 f.22009.0.1 0.033300 f.22009.0.2 -0.781910 f.22009.0.3 -4.803296 f.22009.0.4 -4.381404 f.22009.0.5 2.500071 f.22009.0.6 -4.390772 f.22009.0.7 -10.695638 f.22009.0.8 -1.572451 f.22009.0.9 6.165876 f.22009.0.10 -4.543790 dtype: float64	const 12678.526547 Age_c -29.948990 Age2 0.144852 age_sex 1.950468 Sex_num -121.841952 date_c -0.016883 date_c2 -0.000054 head_volume -4203.022561 Table_position 1.818948 X_brain_position -3.808312 Y_brain_position 3.163023 Z_brain_position 2.666458 rfMRI_head_motion -828.583455 tfMRI_head_motion -79.980733 Assessment_centre_11026.0 34.566121 Assessment_centre_11027.0 12.779036 Assessment_centre_11028.0 -404.735486 f.22009.0.1 -0.202569 f.22009.0.2 -0.772729 f.22009.0.3 -6.511989 f.22009.0.4 -4.279055 f.22009.0.5 1.946341 f.22009.0.6 -5.342590 f.22009.0.7 -10.602987 f.22009.0.8 -0.994207 f.22009.0.9 6.044609 f.22009.0.10 -4.665525 dtype: float64	rs12700002	0.0005839794471373594	True
0	FAST_R_Middle_Temporal_Gyrus_poster_divis	34.36654329699588	1.8990092896512527e-15	2.0	0.341297470243104	0.3229824791357163	0.3338364383526537	0.3158675011476518	const 9319.007100 Prob_Class_0 43980.302180 Prob_Class_2 -1532.004345 Age_c -26.411972 Age2 -0.383034 age_sex 1.351131 Sex_num -180.645372 date_c 0.046155 date_c2 0.000034 head_volume -4374.606728 Table_position 3.782504 X_brain_position -2.292719 Y_brain_position -5.954526 Z_brain_position 3.006818 rfMRI_head_motion -436.576543 tfMRI_head_motion -34.493707 Assessment_centre_11026.0 52.908941 Assessment_centre_11027.0 37.514806 Assessment_centre_11028.0 -255.193902 f.22009.0.1 9.417851 f.22009.0.2 -0.854481 f.22009.0.3 -3.280181 f.22009.0.4 0.619344 f.22009.0.5 3.134097 f.22009.0.6 -0.134420 f.22009.0.7 1.671058 f.22009.0.8 -4.394076 f.22009.0.9 6.192664 f.22009.0.10 -8.541878 dtype: float64	const 14199.435037 Age_c -34.073200 Age2 -0.391457 age_sex 2.873572 Sex_num -227.353642 date_c 0.031626 date_c2 0.000020 head_volume -4092.567507 Table_position 2.600153 X_brain_position -1.525617 Y_brain_position -5.281664 Z_brain_position 2.426356 rfMRI_head_motion -463.222999 tfMRI_head_motion -170.055527 Assessment_centre_11026.0 35.698699 Assessment_centre_11027.0 27.367543 Assessment_centre_11028.0 -298.334645 f.22009.0.1 8.946247 f.22009.0.2 -0.927369 f.22009.0.3 -6.753371 f.22009.0.4 0.908482 f.22009.0.5 1.955685 f.22009.0.6 -2.081859 f.22009.0.7 1.812848 f.22009.0.8 -3.088416 f.22009.0.9 5.875380 f.22009.0.10 -8.802966 dtype: float64	rs12700002	1.086725874391877e-14	True
0	FAST_R_Middle_Temporal_Gyrus_temporooccipital	8.106337851616663	0.000309711078656	2.0	0.2220781192579457	0.2169760985561171	0.2132667063692818	0.2087470680639824	const 7439.653900 Prob_Class_0 20044.680306 Prob_Class_2 -4804.654355 Age_c -10.794121 Age2 0.143551 age_sex 0.932010 Sex_num 173.499695 date_c -0.003667 date_c2 0.000045 head_volume -3229.663549 Table_position -0.055473 X_brain_position -2.233298 Y_brain_position -2.871490 Z_brain_position -0.663873 rfMRI_head_motion -502.524613 tfMRI_head_motion 137.471230 Assessment_centre_11026.0 -9.659211 Assessment_centre_11027.0 19.235902 Assessment_centre_11028.0 -71.962131 f.22009.0.1 0.764407 f.22009.0.2 1.953628 f.22009.0.3 -5.659645 f.22009.0.4 -2.142832 f.22009.0.5 -3.562287 f.22009.0.6 6.939670 f.22009.0.7 3.543401 f.22009.0.8 21.247625 f.22009.0.9 4.591017 f.22009.0.10 -8.512660 dtype: float64	const 8581.142634 Age_c -14.692340 Age2 0.136584 age_sex 1.542463 Sex_num 153.686008 date_c -0.003512 date_c2 0.000029 head_volume -3109.552876 Table_position -0.315239 X_brain_position -1.802842 Y_brain_position -3.950938 Z_brain_position -0.613765 rfMRI_head_motion -484.081272 tfMRI_head_motion 66.373283 Assessment_centre_11026.0 -15.108462 Assessment_centre_11027.0 21.197262 Assessment_centre_11028.0 -77.774914 f.22009.0.1 0.561430 f.22009.0.2 1.677476 f.22009.0.3 -7.306832 f.22009.0.4 -1.791701 f.22009.0.5 -4.260666 f.22009.0.6 5.982524 f.22009.0.7 3.487844 f.22009.0.8 22.210650 f.22009.0.9 4.253742 f.22009.0.10 -8.672479 dtype: float64	rs12700002	0.0005150945684061591	True
0	FAST_L_Infer_Tempor_Gyrus_anter_divis	7.376444129445425	0.0006396943862411	2.0	0.1889110711256614	0.1840704949380778	0.1797239796982822	0.1754956496949047	const 1883.013974 Prob_Class_0 8813.304855 Prob_Class_2 1027.114164 Age_c -4.187009 Age2 -0.096270 age_sex -1.534437 Sex_num 66.745031 date_c 0.012686 date_c2 -0.000005 head_volume -913.488726 Table_position 0.888070 X_brain_position 2.018899 Y_brain_position -0.474283 Z_brain_position 1.823496 rfMRI_head_motion -72.227364 tfMRI_head_motion -124.474261 Assessment_centre_11026.0 -14.705550 Assessment_centre_11027.0 16.238868 Assessment_centre_11028.0 -36.858698 f.22009.0.1 2.425705 f.22009.0.2 0.587227 f.22009.0.3 2.953409 f.22009.0.4 -3.418208 f.22009.0.5 0.244973 f.22009.0.6 3.806344 f.22009.0.7 -7.773546 f.22009.0.8 3.343361 f.22009.0.9 -3.924175 f.22009.0.10 -0.027118 dtype: float64	const 3212.811730 Age_c -5.590193 Age2 -0.096941 age_sex -1.202249 Sex_num 56.906082 date_c 0.007573 date_c2 -0.000004 head_volume -854.230564 Table_position 0.560458 X_brain_position 2.146356 Y_brain_position 0.110881 Z_brain_position 1.604946 rfMRI_head_motion -87.504650 tfMRI_head_motion -148.613920 Assessment_centre_11026.0 -18.932309 Assessment_centre_11027.0 12.065701 Assessment_centre_11028.0 -50.003182 f.22009.0.1 2.327313 f.22009.0.2 0.651546 f.22009.0.3 2.278276 f.22009.0.4 -3.431532 f.22009.0.5 0.061233 f.22009.0.6 3.438696 f.22009.0.7 -7.706087 f.22009.0.8 3.485463 f.22009.0.9 -3.925161 f.22009.0.10 -0.066175 dtype: float64	rs12700002	0.0010163223961592676	True
0	FAST_R_Infer_Tempor_Gyrus_anter_divis	25.04316078451513	1.7084815357260966e-11	2.0	0.1739688576874171	0.1572322632618906	0.1646125178877601	0.1483753670795176	const 840.064935 Prob_Class_0 14063.191922 Prob_Class_2 180.474546 Age_c 0.005058 Age2 0.130469 age_sex -1.736312 Sex_num 47.077053 date_c 0.012450 date_c2 0.000009 head_volume -894.290747 Table_position 0.448010 X_brain_position 1.678724 Y_brain_position -0.844512 Z_brain_position 0.877938 rfMRI_head_motion -279.437061 tfMRI_head_motion 17.137556 Assessment_centre_11026.0 -10.602744 Assessment_centre_11027.0 9.692211 Assessment_centre_11028.0 -114.541305 f.22009.0.1 -2.034039 f.22009.0.2 -0.113413 f.22009.0.3 -0.187518 f.22009.0.4 0.160854 f.22009.0.5 -1.197810 f.22009.0.6 -0.647414 f.22009.0.7 2.809350 f.22009.0.8 2.887406 f.22009.0.9 1.084198 f.22009.0.10 0.454584 dtype: float64	const 2577.403587 Age_c -2.378347 Age2 0.128287 age_sex -1.235876 Sex_num 31.900890 date_c 0.006697 date_c2 0.000006 head_volume -802.728935 Table_position 0.024377 X_brain_position 1.910816 Y_brain_position -0.403081 Z_brain_position 0.640962 rfMRI_head_motion -292.950859 tfMRI_head_motion -24.689451 Assessment_centre_11026.0 -16.496812 Assessment_centre_11027.0 5.372363 Assessment_centre_11028.0 -130.596852 f.22009.0.1 -2.186792 f.22009.0.2 -0.097062 f.22009.0.3 -1.287624 f.22009.0.4 0.217501 f.22009.0.5 -1.548289 f.22009.0.6 -1.258772 f.22009.0.7 2.874308 f.22009.0.8 3.244840 f.22009.0.9 1.014194 f.22009.0.10 0.377763 dtype: float64	rs12700002	6.743465026692656e-11	True
0	FAST_L_Infer_Tempor_Gyrus_poste_divis	27.503860423322767	1.5352722860136244e-12	2.0	0.2729247416767666	0.2567456345390857	0.264689261404497	0.2489345538996419	const 2411.903358 Prob_Class_0 38842.535941 Prob_Class_2 -1267.500900 Age_c -12.632825 Age2 -0.145638 age_sex 5.051085 Sex_num 92.748010 date_c 0.010912 date_c2 -0.000001 head_volume -3446.400298 Table_position -0.649150 X_brain_position -2.802608 Y_brain_position -3.590610 Z_brain_position 1.559913 rfMRI_head_motion -513.081638 tfMRI_head_motion 351.668478 Assessment_centre_11026.0 112.487952 Assessment_centre_11027.0 92.974246 Assessment_centre_11028.0 216.048146 f.22009.0.1 2.869005 f.22009.0.2 -6.187039 f.22009.0.3 1.134638 f.22009.0.4 -3.944435 f.22009.0.5 1.297606 f.22009.0.6 1.447281 f.22009.0.7 8.463412 f.22009.0.8 8.369267 f.22009.0.9 0.306255 f.22009.0.10 4.970971 dtype: float64	const 6744.756227 Age_c -19.390603 Age2 -0.153012 age_sex 6.397413 Sex_num 51.465478 date_c -0.002061 date_c2 -0.000013 head_volume -3197.133163 Table_position -1.699193 X_brain_position -2.126803 Y_brain_position -2.967479 Z_brain_position 1.040706 rfMRI_head_motion -537.252397 tfMRI_head_motion 232.136950 Assessment_centre_11026.0 97.238327 Assessment_centre_11027.0 83.875197 Assessment_centre_11028.0 177.658618 f.22009.0.1 2.452245 f.22009.0.2 -6.246352 f.22009.0.3 -1.931477 f.22009.0.4 -3.693643 f.22009.0.5 0.260216 f.22009.0.6 -0.271209 f.22009.0.7 8.591142 f.22009.0.8 9.514736 f.22009.0.9 0.030049 f.22009.0.10 4.741234 dtype: float64	rs12700002	6.7367131747487464e-12	True
0	FAST_R_Infer_Tempor_Gyrus_poste_divis	31.64722275353871	2.6840832353864837e-14	2.0	0.2806705492006117	0.2622524429201676	0.2725228046122692	0.254499234963791	const 2967.784358 Prob_Class_0 40629.410674 Prob_Class_2 2302.444089 Age_c -12.667631 Age2 -0.045103 age_sex 0.657189 Sex_num 19.073394 date_c 0.041017 date_c2 -0.000009 head_volume -3391.776316 Table_position 1.398212 X_brain_position -3.152968 Y_brain_position -3.417132 Z_brain_position 2.886753 rfMRI_head_motion -900.318188 tfMRI_head_motion 493.723737 Assessment_centre_11026.0 -2.207282 Assessment_centre_11027.0 15.292231 Assessment_centre_11028.0 43.268507 f.22009.0.1 -3.161473 f.22009.0.2 -2.276479 f.22009.0.3 7.212359 f.22009.0.4 0.480016 f.22009.0.5 -0.926237 f.22009.0.6 2.145152 f.22009.0.7 7.060677 f.22009.0.8 -2.741062 f.22009.0.9 9.052036 f.22009.0.10 1.242677 dtype: float64	const 8456.711145 Age_c -19.377122 Age2 -0.050052 age_sex 2.139161 Sex_num -25.410893 date_c 0.021460 date_c2 -0.000013 head_volume -3123.591175 Table_position 0.053256 X_brain_position -2.517499 Y_brain_position -1.540625 Z_brain_position 2.065639 rfMRI_head_motion -952.626974 tfMRI_head_motion 376.922504 Assessment_centre_11026.0 -20.274178 Assessment_centre_11027.0 -0.044614 Assessment_centre_11028.0 -9.123654 f.22009.0.1 -3.607975 f.22009.0.2 -2.123876 f.22009.0.3 4.061943 f.22009.0.4 0.548536 f.22009.0.5 -1.868832 f.22009.0.6 0.409077 f.22009.0.7 7.300469 f.22009.0.8 -1.868004 f.22009.0.9 8.933357 f.22009.0.10 1.038442 dtype: float64	rs12700002	1.3824328205288145e-13	True
0	FAST_L_Infer_Tempor_Gyrus_temporooccip	48.77078868233171	1.6839217922724913e-21	2.0	0.2255529784284858	0.1949944088211027	0.2167809247860901	0.1865343662298936	const 182.599283 Prob_Class_0 43766.390833 Prob_Class_2 3402.792302 Age_c -3.439158 Age2 0.151782 age_sex 7.125295 Sex_num 145.026809 date_c 0.052885 date_c2 0.000002 head_volume -2229.547398 Table_position 1.992641 X_brain_position 1.711941 Y_brain_position -5.587242 Z_brain_position 3.729909 rfMRI_head_motion 807.755853 tfMRI_head_motion -340.694901 Assessment_centre_11026.0 109.645575 Assessment_centre_11027.0 62.199952 Assessment_centre_11028.0 -125.893352 f.22009.0.1 6.887948 f.22009.0.2 -13.167643 f.22009.0.3 -0.195656 f.22009.0.4 8.216798 f.22009.0.5 -5.956130 f.22009.0.6 -10.835824 f.22009.0.7 2.612500 f.22009.0.8 4.824237 f.22009.0.9 -2.075635 f.22009.0.10 -5.837723 dtype: float64	const 6.338602e+03 Age_c -1.057536e+01 Age2 1.471529e-01 age_sex 8.740432e+00 Sex_num 9.677668e+01 date_c 3.029433e-02 date_c2 -5.087356e-07 head_volume -1.938761e+03 Table_position 4.811349e-01 X_brain_position 2.378313e+00 Y_brain_position -3.254436e+00 Z_brain_position 2.774703e+00 rfMRI_head_motion 7.445362e+02 tfMRI_head_motion -4.644218e+02 Assessment_centre_11026.0 8.964576e+01 Assessment_centre_11027.0 4.419927e+01 Assessment_centre_11028.0 -1.854422e+02 f.22009.0.1 6.404284e+00 f.22009.0.2 -1.294868e+01 f.22009.0.3 -3.574885e+00 f.22009.0.4 8.241327e+00 f.22009.0.5 -6.935264e+00 f.22009.0.6 -1.269031e+01 f.22009.0.7 2.897807e+00 f.22009.0.8 5.682037e+00 f.22009.0.9 -2.160191e+00 f.22009.0.10 -6.048555e+00 dtype: float64	rs12700002	1.5125322168837347e-20	True
0	FAST_R_Infer_Tempor_Gyrus_temporooccip	9.215159798470928	0.0001029798540898	2.0	0.2567722458455531	0.2512310140322911	0.2483538085007617	0.2433619786098333	const 5779.778982 Prob_Class_0 22215.568759 Prob_Class_2 426.190664 Age_c -5.936179 Age2 0.021999 age_sex -0.822193 Sex_num 224.712647 date_c 0.025171 date_c2 0.000037 head_volume -2702.617665 Table_position 1.576348 X_brain_position -9.422515 Y_brain_position -6.922510 Z_brain_position 1.579317 rfMRI_head_motion 527.752541 tfMRI_head_motion -164.236542 Assessment_centre_11026.0 12.919222 Assessment_centre_11027.0 22.446077 Assessment_centre_11028.0 76.005057 f.22009.0.1 13.609128 f.22009.0.2 -4.553305 f.22009.0.3 5.189430 f.22009.0.4 12.602386 f.22009.0.5 -7.156045 f.22009.0.6 -11.009418 f.22009.0.7 7.528055 f.22009.0.8 10.623529 f.22009.0.9 -0.830549 f.22009.0.10 -7.077295 dtype: float64	const 8561.452120 Age_c -9.687266 Age2 0.018658 age_sex -0.028790 Sex_num 200.688267 date_c 0.015851 date_c2 0.000033 head_volume -2557.688079 Table_position 0.897547 X_brain_position -9.058656 Y_brain_position -6.177557 Z_brain_position 1.194155 rfMRI_head_motion 505.353855 tfMRI_head_motion -229.990486 Assessment_centre_11026.0 3.526109 Assessment_centre_11027.0 15.395732 Assessment_centre_11028.0 50.166316 f.22009.0.1 13.367413 f.22009.0.2 -4.519129 f.22009.0.3 3.453803 f.22009.0.4 12.684334 f.22009.0.5 -7.704153 f.22009.0.6 -11.972787 f.22009.0.7 7.634798 f.22009.0.8 11.175523 f.22009.0.9 -0.934512 f.22009.0.10 -7.197247 dtype: float64	rs12700002	0.00018329054250585728	True
0	FAST_L_Postcentral_Gyrus	62.42768329294153	3.55198108687876e-27	2.0	0.3458378164561523	0.3127975012324513	0.3384282124354292	0.3055754862898658	const 1370.579221 Prob_Class_0 113698.430033 Prob_Class_2 9343.546345 Age_c -47.364478 Age2 0.130692 age_sex 5.395449 Sex_num -359.143288 date_c -0.019007 date_c2 0.000004 head_volume -7114.944328 Table_position 0.304038 X_brain_position -1.663102 Y_brain_position -29.523217 Z_brain_position 5.144574 rfMRI_head_motion 254.650085 tfMRI_head_motion -968.285164 Assessment_centre_11026.0 157.007471 Assessment_centre_11027.0 181.103929 Assessment_centre_11028.0 -86.880667 f.22009.0.1 7.226212 f.22009.0.2 2.091664 f.22009.0.3 27.754899 f.22009.0.4 11.219381 f.22009.0.5 -7.523300 f.22009.0.6 1.102430 f.22009.0.7 -7.324279 f.22009.0.8 11.818811 f.22009.0.9 -15.140500 f.22009.0.10 -16.178421 dtype: float64	const 1.749574e+04 Age_c -6.585339e+01 Age2 1.190509e-01 age_sex 9.601558e+00 Sex_num -4.846706e+02 date_c -7.852368e-02 date_c2 -9.137487e-07 head_volume -6.358492e+03 Table_position -3.656855e+00 X_brain_position 5.811615e-02 Y_brain_position -2.329295e+01 Z_brain_position 2.624503e+00 rfMRI_head_motion 8.666387e+01 tfMRI_head_motion -1.288567e+03 Assessment_centre_11026.0 1.047573e+02 Assessment_centre_11027.0 1.335332e+02 Assessment_centre_11028.0 -2.432779e+02 f.22009.0.1 5.968259e+00 f.22009.0.2 2.690293e+00 f.22009.0.3 1.898405e+01 f.22009.0.4 1.125620e+01 f.22009.0.5 -1.004716e+01 f.22009.0.6 -3.706712e+00 f.22009.0.7 -6.568357e+00 f.22009.0.8 1.400212e+01 f.22009.0.9 -1.533653e+01 f.22009.0.10 -1.672112e+01 dtype: float64	rs12700002	4.4867129518468547e-26	True
0	FAST_R_Postcentral_Gyrus	80.88701348622278	9.394322296672719e-35	2.0	0.329231232789172	0.2853344024335738	0.3216335283062015	0.2778237696378068	const 3555.196044 Prob_Class_0 122921.178274 Prob_Class_2 4829.744664 Age_c -30.461293 Age2 -0.026627 age_sex -6.452216 Sex_num -511.015053 date_c -0.006667 date_c2 0.000006 head_volume -6923.519709 Table_position 3.450564 X_brain_position -6.109854 Y_brain_position -17.742653 Z_brain_position 8.895333 rfMRI_head_motion 243.479581 tfMRI_head_motion -1450.534942 Assessment_centre_11026.0 175.782979 Assessment_centre_11027.0 148.466912 Assessment_centre_11028.0 342.581687 f.22009.0.1 28.087441 f.22009.0.2 5.800582 f.22009.0.3 28.498729 f.22009.0.4 5.119642 f.22009.0.5 3.699879 f.22009.0.6 13.654731 f.22009.0.7 10.993110 f.22009.0.8 7.577296 f.22009.0.9 13.473554 f.22009.0.10 -13.239260 dtype: float64	const 19598.241208 Age_c -50.971802 Age2 -0.043229 age_sex -2.012021 Sex_num -644.831945 date_c -0.062312 date_c2 -0.000011 head_volume -6116.532783 Table_position -0.473308 X_brain_position -4.145240 Y_brain_position -12.786467 Z_brain_position 6.574800 rfMRI_head_motion 101.134883 tfMRI_head_motion -1808.753013 Assessment_centre_11026.0 122.368602 Assessment_centre_11027.0 105.492502 Assessment_centre_11028.0 191.277467 f.22009.0.1 26.742805 f.22009.0.2 6.135899 f.22009.0.3 18.933974 f.22009.0.4 5.441047 f.22009.0.5 0.764223 f.22009.0.6 8.366177 f.22009.0.7 11.656065 f.22009.0.8 10.410071 f.22009.0.9 13.014275 f.22009.0.10 -13.878394 dtype: float64	rs12700002	1.6792031135197013e-33	True
0	FAST_L_Superior_Parietal_Lobule	38.45782418073044	3.5690411917674133e-17	2.0	0.1846642695555853	0.1592953066351171	0.1754290751978008	0.1504600915876284	const 3559.038687 Prob_Class_0 59081.090541 Prob_Class_2 2448.274914 Age_c -15.410332 Age2 -0.075679 age_sex -1.462534 Sex_num -74.360927 date_c -0.016878 date_c2 -0.000005 head_volume -3203.381664 Table_position 3.671167 X_brain_position 1.244389 Y_brain_position -13.638228 Z_brain_position 0.966215 rfMRI_head_motion -674.849419 tfMRI_head_motion 262.444261 Assessment_centre_11026.0 18.627751 Assessment_centre_11027.0 32.972304 Assessment_centre_11028.0 80.663371 f.22009.0.1 -17.397441 f.22009.0.2 -12.523514 f.22009.0.3 1.092900 f.22009.0.4 9.242627 f.22009.0.5 -1.525130 f.22009.0.6 8.870389 f.22009.0.7 13.712949 f.22009.0.8 10.912450 f.22009.0.9 -3.857327 f.22009.0.10 -1.462165 dtype: float64	const 11303.463096 Age_c -25.255984 Age2 -0.083562 age_sex 0.674189 Sex_num -138.724515 date_c -0.043833 date_c2 -0.000013 head_volume -2815.249197 Table_position 1.776564 X_brain_position 2.186167 Y_brain_position -11.213243 Z_brain_position -0.158854 rfMRI_head_motion -744.211495 tfMRI_head_motion 90.557392 Assessment_centre_11026.0 -7.119443 Assessment_centre_11027.0 12.113471 Assessment_centre_11028.0 7.512227 f.22009.0.1 -18.044099 f.22009.0.2 -12.354840 f.22009.0.3 -3.502339 f.22009.0.4 9.390329 f.22009.0.5 -2.931146 f.22009.0.6 6.330637 f.22009.0.7 14.035307 f.22009.0.8 12.262630 f.22009.0.9 -4.072122 f.22009.0.10 -1.768098 dtype: float64	rs12700002	2.3350641839754886e-16	True
0	FAST_R_Superior_Parietal_Lobule	16.258229812743892	9.664428859278873e-08	2.0	0.1454374751421825	0.1341966386385441	0.1357579643428221	0.1250976542426678	const 964.661137 Prob_Class_0 38543.294314 Prob_Class_2 3178.940630 Age_c -14.134279 Age2 0.120370 age_sex -7.386577 Sex_num -83.226262 date_c -0.009102 date_c2 -0.000047 head_volume -2848.775583 Table_position 0.071880 X_brain_position 1.758066 Y_brain_position 2.428278 Z_brain_position 0.311005 rfMRI_head_motion -299.221704 tfMRI_head_motion 164.647338 Assessment_centre_11026.0 27.065129 Assessment_centre_11027.0 -58.262643 Assessment_centre_11028.0 216.636831 f.22009.0.1 2.688546 f.22009.0.2 6.502031 f.22009.0.3 4.785616 f.22009.0.4 13.245503 f.22009.0.5 -4.830543 f.22009.0.6 2.237262 f.22009.0.7 8.529224 f.22009.0.8 -2.121836 f.22009.0.9 0.653284 f.22009.0.10 -9.409018 dtype: float64	const 6434.059785 Age_c -20.400803 Age2 0.116433 age_sex -5.960489 Sex_num -125.783632 date_c -0.029297 date_c2 -0.000049 head_volume -2592.317662 Table_position -1.271629 X_brain_position 2.341325 Y_brain_position 4.544201 Z_brain_position -0.544171 rfMRI_head_motion -356.254123 tfMRI_head_motion 56.099340 Assessment_centre_11026.0 9.345829 Assessment_centre_11027.0 -74.407403 Assessment_centre_11028.0 163.579980 f.22009.0.1 2.262071 f.22009.0.2 6.705645 f.22009.0.3 1.812516 f.22009.0.4 13.257369 f.22009.0.5 -5.685667 f.22009.0.6 0.607178 f.22009.0.7 8.785815 f.22009.0.8 -1.382735 f.22009.0.9 0.587369 f.22009.0.10 -9.592877 dtype: float64	rs12700002	2.5062058235684307e-07	True
0	FAST_L_Supramarginal_Gyrus_anter_divis	14.106904339660572	8.093712319411814e-07	2.0	0.1879128388770069	0.1786442014195404	0.1787144406118598	0.1700123296478782	const 7867.178149 Prob_Class_0 20184.747479 Prob_Class_2 -3925.947665 Age_c -5.161947 Age2 0.297191 age_sex 1.282802 Sex_num -125.533079 date_c -0.002670 date_c2 0.000054 head_volume -2686.112837 Table_position 2.659670 X_brain_position -5.752444 Y_brain_position -1.907801 Z_brain_position 2.570647 rfMRI_head_motion 262.784796 tfMRI_head_motion -163.582092 Assessment_centre_11026.0 117.977205 Assessment_centre_11027.0 55.495116 Assessment_centre_11028.0 -88.313934 f.22009.0.1 1.512463 f.22009.0.2 -11.062148 f.22009.0.3 2.369825 f.22009.0.4 0.449688 f.22009.0.5 -1.748316 f.22009.0.6 3.779707 f.22009.0.7 -0.761709 f.22009.0.8 -1.259980 f.22009.0.9 2.592420 f.22009.0.10 5.270101 dtype: float64	const 9257.206372 Age_c -8.997098 Age2 0.290870 age_sex 1.916054 Sex_num -145.812749 date_c -0.004020 date_c2 0.000040 head_volume -2563.289408 Table_position 2.336083 X_brain_position -5.336939 Y_brain_position -2.686853 Z_brain_position 2.551200 rfMRI_head_motion 274.561629 tfMRI_head_motion -233.107745 Assessment_centre_11026.0 111.957899 Assessment_centre_11027.0 56.007010 Assessment_centre_11028.0 -97.244079 f.22009.0.1 1.305409 f.22009.0.2 -11.286260 f.22009.0.3 0.725397 f.22009.0.4 0.754541 f.22009.0.5 -2.415741 f.22009.0.6 2.831329 f.22009.0.7 -0.790955 f.22009.0.8 -0.371969 f.22009.0.9 2.295590 f.22009.0.10 5.118235 dtype: float64	rs12700002	1.8807918106745127e-06	True
0	FAST_R_Supramarginal_Gyrus_anter_divis	32.23345333543214	1.515698232606784e-14	2.0	0.1668077103913481	0.1450790171983527	0.1573702572728036	0.1360943989474056	const 1035.091877 Prob_Class_0 34616.711874 Prob_Class_2 -688.989575 Age_c -0.529266 Age2 0.288011 age_sex -3.890490 Sex_num -148.925493 date_c 0.005181 date_c2 0.000023 head_volume -2347.645359 Table_position -0.181252 X_brain_position 1.401628 Y_brain_position -2.457894 Z_brain_position 0.257229 rfMRI_head_motion 470.077249 tfMRI_head_motion -763.796402 Assessment_centre_11026.0 40.121930 Assessment_centre_11027.0 43.015233 Assessment_centre_11028.0 -313.924816 f.22009.0.1 14.744623 f.22009.0.2 13.590771 f.22009.0.3 -2.703191 f.22009.0.4 -2.178916 f.22009.0.5 0.044411 f.22009.0.6 5.210392 f.22009.0.7 3.181863 f.22009.0.8 4.179702 f.22009.0.9 -0.323269 f.22009.0.10 -0.992666 dtype: float64	const 5012.745224 Age_c -6.508223 Age2 0.281774 age_sex -2.681683 Sex_num -185.874937 date_c -0.007108 date_c2 0.000013 head_volume -2124.592079 Table_position -1.147005 X_brain_position 1.995235 Y_brain_position -1.753826 Z_brain_position -0.239254 rfMRI_head_motion 445.254068 tfMRI_head_motion -869.324307 Assessment_centre_11026.0 26.274432 Assessment_centre_11027.0 34.199419 Assessment_centre_11028.0 -349.623817 f.22009.0.1 14.371920 f.22009.0.2 13.563977 f.22009.0.3 -5.428840 f.22009.0.4 -1.978945 f.22009.0.5 -0.862810 f.22009.0.6 3.686328 f.22009.0.7 3.308592 f.22009.0.8 5.161070 f.22009.0.9 -0.548753 f.22009.0.10 -1.193028 dtype: float64	rs12700002	8.016377645176434e-14	True
0	FAST_L_Supramarginal_Gyrus_poster_divis	9.957818556464648	4.928355085578896e-05	2.0	0.1998605132807097	0.1934141995035144	0.1907974446609119	0.1849375500237615	const 1.023686e+04 Prob_Class_0 2.748044e+04 Prob_Class_2 2.815655e+02 Age_c -1.373848e+01 Age2 5.224125e-01 age_sex 8.427107e-01 Sex_num -1.783335e+01 date_c -1.283084e-02 date_c2 1.169028e-07 head_volume -3.253088e+03 Table_position 5.024653e+00 X_brain_position 8.254550e+00 Y_brain_position -7.656538e+00 Z_brain_position 5.042162e+00 rfMRI_head_motion 4.445662e+01 tfMRI_head_motion -9.733980e+01 Assessment_centre_11026.0 1.159695e+02 Assessment_centre_11027.0 9.540947e+01 Assessment_centre_11028.0 -3.216595e+02 f.22009.0.1 4.679761e+00 f.22009.0.2 8.444958e+00 f.22009.0.3 -5.581263e+00 f.22009.0.4 -6.663326e+00 f.22009.0.5 -7.419273e-01 f.22009.0.6 2.230570e+00 f.22009.0.7 -2.396237e+00 f.22009.0.8 3.874265e+00 f.22009.0.9 5.487426e+00 f.22009.0.10 7.977938e+00 dtype: float64	const 13612.992213 Age_c -18.402851 Age2 0.518093 age_sex 1.819152 Sex_num -47.463086 date_c -0.023954 date_c2 -0.000006 head_volume -3074.316235 Table_position 4.201677 X_brain_position 8.709475 Y_brain_position -6.817950 Z_brain_position 4.584542 rfMRI_head_motion 18.579303 tfMRI_head_motion -179.233873 Assessment_centre_11026.0 104.493510 Assessment_centre_11027.0 87.082219 Assessment_centre_11028.0 -352.793406 f.22009.0.1 4.381477 f.22009.0.2 8.472702 f.22009.0.3 -7.732058 f.22009.0.4 -6.548836 f.22009.0.5 -1.429579 f.22009.0.6 1.034730 f.22009.0.7 -2.271385 f.22009.0.8 4.579085 f.22009.0.9 5.347299 f.22009.0.10 7.827117 dtype: float64	rs12700002	9.134491249217618e-05	True
0	FAST_R_Supramarginal_Gyrus_poster_divis	23.641079433624856	6.757187955842393e-11	2.0	0.186088746660011	0.1705209953718786	0.1768696871561601	0.1618037544178239	const 307.704865 Prob_Class_0 54054.324208 Prob_Class_2 5901.778027 Age_c -20.453212 Age2 0.441537 age_sex -5.662267 Sex_num -14.111385 date_c -0.012432 date_c2 0.000045 head_volume -3534.726532 Table_position 1.157758 X_brain_position -1.066825 Y_brain_position 0.014111 Z_brain_position 1.504387 rfMRI_head_motion 1.699220 tfMRI_head_motion -149.299111 Assessment_centre_11026.0 76.962865 Assessment_centre_11027.0 53.786947 Assessment_centre_11028.0 -43.138210 f.22009.0.1 4.399549 f.22009.0.2 23.306652 f.22009.0.3 -2.853448 f.22009.0.4 -1.939377 f.22009.0.5 -2.887599 f.22009.0.6 9.886510 f.22009.0.7 -4.620382 f.22009.0.8 -2.805962 f.22009.0.9 -5.343451 f.22009.0.10 -5.737106 dtype: float64	const 8358.812013 Age_c -29.098683 Age2 0.437114 age_sex -3.632952 Sex_num -74.313438 date_c -0.043136 date_c2 0.000047 head_volume -3172.097475 Table_position -0.824536 X_brain_position -0.277262 Y_brain_position 3.468809 Z_brain_position 0.194448 rfMRI_head_motion -89.037398 tfMRI_head_motion -298.256205 Assessment_centre_11026.0 51.270998 Assessment_centre_11027.0 28.829805 Assessment_centre_11028.0 -122.415236 f.22009.0.1 3.797243 f.22009.0.2 23.677605 f.22009.0.3 -7.000438 f.22009.0.4 -1.999844 f.22009.0.5 -4.030151 f.22009.0.6 7.624886 f.22009.0.7 -4.218282 f.22009.0.8 -1.898770 f.22009.0.9 -5.368163 f.22009.0.10 -5.980606 dtype: float64	rs12700002	2.5001214320544897e-10	True
0	FAST_L_Angular_Gyrus	8.894772641325309	0.0001415411436718	2.0	0.1557324566749098	0.1496567545338686	0.1461695556987358	0.1407202450827289	const 4837.201914 Prob_Class_0 25851.181851 Prob_Class_2 4415.548738 Age_c -10.237111 Age2 0.541531 age_sex 6.098424 Sex_num -148.841302 date_c -0.028491 date_c2 -0.000016 head_volume -2985.676357 Table_position 1.960999 X_brain_position -2.040801 Y_brain_position -6.144950 Z_brain_position 1.687632 rfMRI_head_motion -473.108139 tfMRI_head_motion 88.347836 Assessment_centre_11026.0 110.737060 Assessment_centre_11027.0 111.395425 Assessment_centre_11028.0 -346.803334 f.22009.0.1 10.412604 f.22009.0.2 6.175842 f.22009.0.3 -13.060530 f.22009.0.4 -9.268760 f.22009.0.5 -0.748879 f.22009.0.6 3.695434 f.22009.0.7 8.048692 f.22009.0.8 5.059523 f.22009.0.9 5.045700 f.22009.0.10 9.203646 dtype: float64	const 9107.679051 Age_c -14.214061 Age2 0.540630 age_sex 7.101296 Sex_num -178.204548 date_c -0.045804 date_c2 -0.000011 head_volume -2808.979524 Table_position 0.904699 X_brain_position -1.694557 Y_brain_position -3.955026 Z_brain_position 0.939089 rfMRI_head_motion -528.368764 tfMRI_head_motion 20.723081 Assessment_centre_11026.0 97.521109 Assessment_centre_11027.0 96.904770 Assessment_centre_11028.0 -390.089853 f.22009.0.1 10.119914 f.22009.0.2 6.447492 f.22009.0.3 -15.018889 f.22009.0.4 -9.382774 f.22009.0.5 -1.232722 f.22009.0.6 2.640815 f.22009.0.7 8.287617 f.22009.0.8 5.350638 f.22009.0.9 5.108626 f.22009.0.10 9.103032 dtype: float64	rs12700002	0.0002470974636264547	True
0	FAST_R_Angular_Gyrus	10.530850229210326	2.791792913129125e-05	2.0	0.1868601548622472	0.1799321177064633	0.1776498329917549	0.1713137810291666	const 5496.219916 Prob_Class_0 37381.845444 Prob_Class_2 5866.910847 Age_c -21.638826 Age2 0.199094 age_sex 2.515761 Sex_num -76.518233 date_c -0.024491 date_c2 -0.000021 head_volume -4120.654856 Table_position 2.710459 X_brain_position -4.731403 Y_brain_position -3.965351 Z_brain_position 1.743649 rfMRI_head_motion 408.349303 tfMRI_head_motion 661.013897 Assessment_centre_11026.0 45.539699 Assessment_centre_11027.0 84.378771 Assessment_centre_11028.0 39.432770 f.22009.0.1 -16.620444 f.22009.0.2 -4.137550 f.22009.0.3 -19.010808 f.22009.0.4 -10.088345 f.22009.0.5 -2.763353 f.22009.0.6 14.816496 f.22009.0.7 -11.948756 f.22009.0.8 12.314698 f.22009.0.9 2.366836 f.22009.0.10 10.533501 dtype: float64	const 11534.868016 Age_c -27.440947 Age2 0.197396 age_sex 3.955428 Sex_num -118.792635 date_c -0.048671 date_c2 -0.000016 head_volume -3866.208220 Table_position 1.218226 X_brain_position -4.220521 Y_brain_position -0.973534 Z_brain_position 0.700931 rfMRI_head_motion 332.299811 tfMRI_head_motion 562.050594 Assessment_centre_11026.0 26.731052 Assessment_centre_11027.0 64.255743 Assessment_centre_11028.0 -21.413767 f.22009.0.1 -17.042177 f.22009.0.2 -3.775386 f.22009.0.3 -21.850777 f.22009.0.4 -10.225535 f.22009.0.5 -3.483363 f.22009.0.6 13.282696 f.22009.0.7 -11.618426 f.22009.0.8 12.782090 f.22009.0.9 2.433518 f.22009.0.10 10.382857 dtype: float64	rs12700002	5.334221799066135e-05	True
0	FAST_L_Lateral_Occipit_Cortex_super_divis	62.63928017238364	2.9040272841937672e-27	2.0	0.3546758507110529	0.3219714492633867	0.3473663538744467	0.314845846062436	const 8616.754422 Prob_Class_0 167906.892986 Prob_Class_2 11919.990055 Age_c -68.029473 Age2 -2.255923 age_sex 6.509165 Sex_num -711.308191 date_c 0.032061 date_c2 -0.000034 head_volume -12354.731612 Table_position 6.013491 X_brain_position -2.723545 Y_brain_position -15.302271 Z_brain_position -1.354852 rfMRI_head_motion 388.163243 tfMRI_head_motion -834.178124 Assessment_centre_11026.0 167.242555 Assessment_centre_11027.0 185.558925 Assessment_centre_11028.0 -31.921961 f.22009.0.1 -7.406732 f.22009.0.2 7.019717 f.22009.0.3 18.118024 f.22009.0.4 5.708020 f.22009.0.5 -11.016809 f.22009.0.6 13.310783 f.22009.0.7 21.497777 f.22009.0.8 -29.760986 f.22009.0.9 18.575252 f.22009.0.10 -51.089573 dtype: float64	const 31934.669111 Age_c -95.519353 Age2 -2.274545 age_sex 12.682480 Sex_num -896.009302 date_c -0.052733 date_c2 -0.000045 head_volume -11241.479380 Table_position 0.291814 X_brain_position -0.144719 Y_brain_position -6.735594 Z_brain_position -4.932498 rfMRI_head_motion 154.076738 tfMRI_head_motion -1311.421789 Assessment_centre_11026.0 91.176190 Assessment_centre_11027.0 118.320225 Assessment_centre_11028.0 -256.550538 f.22009.0.1 -9.258973 f.22009.0.2 7.792637 f.22009.0.3 5.136088 f.22009.0.4 5.862728 f.22009.0.5 -14.817757 f.22009.0.6 6.176944 f.22009.0.7 22.559133 f.22009.0.8 -26.368429 f.22009.0.9 18.197624 f.22009.0.10 -51.909696 dtype: float64	rs12700002	3.6943281805386773e-26	True
0	FAST_R_Lateral_Occipit_Cortex_super_divis	31.7448386866025	2.440404916821872e-14	2.0	0.3313293339583076	0.3141555132237149	0.3237553943753112	0.3069477700320482	const 11163.674833 Prob_Class_0 123826.498231 Prob_Class_2 6938.515976 Age_c -75.682877 Age2 -1.974355 age_sex 9.378841 Sex_num -238.160374 date_c 0.107873 date_c2 -0.000042 head_volume -11377.593893 Table_position 2.775152 X_brain_position -10.801649 Y_brain_position -4.658108 Z_brain_position -0.863261 rfMRI_head_motion 25.796229 tfMRI_head_motion -1553.141064 Assessment_centre_11026.0 111.850753 Assessment_centre_11027.0 51.036145 Assessment_centre_11028.0 -1206.086863 f.22009.0.1 -40.410582 f.22009.0.2 -9.331007 f.22009.0.3 -2.768190 f.22009.0.4 -11.360281 f.22009.0.5 -3.519827 f.22009.0.6 37.901057 f.22009.0.7 -7.696412 f.22009.0.8 -17.353612 f.22009.0.9 0.886754 f.22009.0.10 -19.526834 dtype: float64	const 27871.568568 Age_c -96.139217 Age2 -1.989499 age_sex 13.893856 Sex_num -373.707163 date_c 0.048396 date_c2 -0.000055 head_volume -10560.405961 Table_position -1.318533 X_brain_position -8.863379 Y_brain_position 1.034386 Z_brain_position -3.359748 rfMRI_head_motion -133.039675 tfMRI_head_motion -1909.295279 Assessment_centre_11026.0 56.834033 Assessment_centre_11027.0 4.420103 Assessment_centre_11028.0 -1365.497491 f.22009.0.1 -41.771161 f.22009.0.2 -8.870572 f.22009.0.3 -12.370963 f.22009.0.4 -11.147252 f.22009.0.5 -6.395669 f.22009.0.6 32.608678 f.22009.0.7 -6.967898 f.22009.0.8 -14.685740 f.22009.0.9 0.521365 f.22009.0.10 -20.150064 dtype: float64	rs12700002	1.261880419418141e-13	True
0	FAST_L_Lateral_Occipit_Cortex_infer_divis	34.27581286925099	2.074274434567136e-15	2.0	0.2601604118496445	0.2396437425319217	0.2517803517896891	0.2316529330354908	const 2975.324556 Prob_Class_0 67201.590869 Prob_Class_2 3195.925641 Age_c -17.713776 Age2 0.378005 age_sex 10.065264 Sex_num 22.141209 date_c 0.045222 date_c2 0.000013 head_volume -5066.743699 Table_position 0.456703 X_brain_position 15.937971 Y_brain_position -9.029490 Z_brain_position 2.847820 rfMRI_head_motion 796.561504 tfMRI_head_motion -563.734200 Assessment_centre_11026.0 45.898084 Assessment_centre_11027.0 7.657079 Assessment_centre_11028.0 -403.944405 f.22009.0.1 12.436126 f.22009.0.2 -5.472314 f.22009.0.3 -26.498271 f.22009.0.4 -6.388135 f.22009.0.5 -4.891425 f.22009.0.6 -18.119553 f.22009.0.7 0.705138 f.22009.0.8 16.584318 f.22009.0.9 6.619416 f.22009.0.10 -0.691303 dtype: float64	const 11892.610607 Age_c -28.871981 Age2 0.369352 age_sex 12.504025 Sex_num -51.216552 date_c 0.013884 date_c2 0.000005 head_volume -4624.419388 Table_position -1.726252 X_brain_position 17.001100 Y_brain_position -6.132418 Z_brain_position 1.536608 rfMRI_head_motion 714.603319 tfMRI_head_motion -758.313851 Assessment_centre_11026.0 16.372273 Assessment_centre_11027.0 -16.728149 Assessment_centre_11028.0 -488.536549 f.22009.0.1 11.699389 f.22009.0.2 -5.256133 f.22009.0.3 -31.718679 f.22009.0.4 -6.242093 f.22009.0.5 -6.474543 f.22009.0.6 -21.001419 f.22009.0.7 1.083836 f.22009.0.8 18.083236 f.22009.0.9 6.394389 f.22009.0.10 -1.035199 dtype: float64	rs12700002	1.183924619265697e-14	True
0	FAST_R_Lateral_Occipit_Cortex_infer_divis	41.97492820071199	1.183655536660127e-18	2.0	0.3047432044951118	0.2811320766048409	0.2968681275233736	0.2735772803201707	const -592.816720 Prob_Class_0 79943.504748 Prob_Class_2 1148.434185 Age_c -19.401691 Age2 -0.235476 age_sex 1.981085 Sex_num 250.524345 date_c 0.054319 date_c2 0.000011 head_volume -5706.717161 Table_position -2.424745 X_brain_position -1.437233 Y_brain_position -8.084624 Z_brain_position -2.995701 rfMRI_head_motion -287.318675 tfMRI_head_motion -142.318038 Assessment_centre_11026.0 113.912166 Assessment_centre_11027.0 145.689750 Assessment_centre_11028.0 161.524554 f.22009.0.1 -19.630273 f.22009.0.2 -9.290420 f.22009.0.3 -29.147404 f.22009.0.4 -13.417599 f.22009.0.5 0.939055 f.22009.0.6 7.284189 f.22009.0.7 18.292408 f.22009.0.8 18.446859 f.22009.0.9 8.989959 f.22009.0.10 3.291496 dtype: float64	const 9315.549443 Age_c -32.938243 Age2 -0.247791 age_sex 4.828348 Sex_num 164.210075 date_c 0.021418 date_c2 -0.000005 head_volume -5185.974054 Table_position -4.841251 X_brain_position -0.120292 Y_brain_position -5.533918 Z_brain_position -4.352201 rfMRI_head_motion -365.051650 tfMRI_head_motion -379.809636 Assessment_centre_11026.0 80.335358 Assessment_centre_11027.0 120.936688 Assessment_centre_11028.0 69.842151 f.22009.0.1 -20.498971 f.22009.0.2 -9.190226 f.22009.0.3 -35.399143 f.22009.0.4 -13.102128 f.22009.0.5 -1.048462 f.22009.0.6 3.810945 f.22009.0.7 18.665253 f.22009.0.8 20.467744 f.22009.0.9 8.597768 f.22009.0.10 2.856016 dtype: float64	rs12700002	8.701658932189503e-18	True
0	FAST_L_Intracalcarine_Cortex	27.37030864075119	1.7495511903940273e-12	2.0	0.2006152670977118	0.1829134816104626	0.1915607474693688	0.1743264769709606	const 1338.880400 Prob_Class_0 29384.808745 Prob_Class_2 -2892.890662 Age_c -3.214974 Age2 -0.229752 age_sex -4.081319 Sex_num 39.853247 date_c 0.054707 date_c2 0.000027 head_volume -2143.451041 Table_position -0.851570 X_brain_position 0.603083 Y_brain_position -10.958907 Z_brain_position -2.650766 rfMRI_head_motion -265.551741 tfMRI_head_motion -124.618589 Assessment_centre_11026.0 -33.106513 Assessment_centre_11027.0 -10.964828 Assessment_centre_11028.0 -46.039022 f.22009.0.1 -11.564175 f.22009.0.2 8.737528 f.22009.0.3 -1.225847 f.22009.0.4 -4.045133 f.22009.0.5 2.132701 f.22009.0.6 16.507180 f.22009.0.7 -0.697692 f.22009.0.8 4.182924 f.22009.0.9 3.418568 f.22009.0.10 8.401815 dtype: float64	const 4106.743795 Age_c -8.518759 Age2 -0.236804 age_sex -3.102096 Sex_num 9.316912 date_c 0.048084 date_c2 0.000013 head_volume -1958.849367 Table_position -1.514487 X_brain_position 1.152409 Y_brain_position -11.140324 Z_brain_position -2.895354 rfMRI_head_motion -269.431138 tfMRI_head_motion -219.431976 Assessment_centre_11026.0 -43.515244 Assessment_centre_11027.0 -14.746474 Assessment_centre_11028.0 -68.558503 f.22009.0.1 -11.873825 f.22009.0.2 8.578243 f.22009.0.3 -3.575647 f.22009.0.4 -3.752097 f.22009.0.5 1.271936 f.22009.0.6 15.174357 f.22009.0.7 -0.657665 f.22009.0.8 5.222779 f.22009.0.9 3.118873 f.22009.0.10 8.208789 dtype: float64	rs12700002	7.632712796930715e-12	True
0	FAST_R_Intracalcarine_Cortex	16.52886438375965	7.399111979344898e-08	2.0	0.2206177066833792	0.2101951304460539	0.211789751904712	0.2018948367482356	const 2002.622087 Prob_Class_0 21693.941893 Prob_Class_2 -1826.299774 Age_c -7.355683 Age2 -0.492366 age_sex -3.824511 Sex_num 10.118753 date_c 0.056338 date_c2 0.000015 head_volume -2149.264337 Table_position -1.322472 X_brain_position 1.974815 Y_brain_position -13.113306 Z_brain_position -2.802193 rfMRI_head_motion -265.560749 tfMRI_head_motion -55.896741 Assessment_centre_11026.0 -9.879004 Assessment_centre_11027.0 14.129269 Assessment_centre_11028.0 -151.162524 f.22009.0.1 -11.257580 f.22009.0.2 1.806856 f.22009.0.3 -0.888741 f.22009.0.4 -7.471718 f.22009.0.5 2.929094 f.22009.0.6 8.893173 f.22009.0.7 -0.386179 f.22009.0.8 5.460968 f.22009.0.9 2.380860 f.22009.0.10 7.628224 dtype: float64	const 4127.651010 Age_c -11.240680 Age2 -0.497337 age_sex -3.095294 Sex_num -12.536422 date_c 0.050938 date_c2 0.000006 head_volume -2012.342882 Table_position -1.832916 X_brain_position 2.374275 Y_brain_position -13.142790 Z_brain_position -3.006476 rfMRI_head_motion -270.729721 tfMRI_head_motion -125.192861 Assessment_centre_11026.0 -17.743906 Assessment_centre_11027.0 10.841099 Assessment_centre_11028.0 -168.831597 f.22009.0.1 -11.487087 f.22009.0.2 1.707567 f.22009.0.3 -2.618690 f.22009.0.4 -7.271908 f.22009.0.5 2.305770 f.22009.0.6 7.914432 f.22009.0.7 -0.347572 f.22009.0.8 6.200936 f.22009.0.9 2.174123 f.22009.0.10 7.488795 dtype: float64	rs12700002	1.9446384048278256e-07	True
0	FAST_L_Frontal_Medial_Cortex	31.98185811941977	1.9369241071471945e-14	2.0	0.2303964872981659	0.2104827734215987	0.2216792954067212	0.2021855026491498	const 975.990767 Prob_Class_0 18612.167186 Prob_Class_2 1861.860732 Age_c -9.288485 Age2 -0.076401 age_sex 1.834899 Sex_num 49.683660 date_c -0.017721 date_c2 -0.000010 head_volume -994.556265 Table_position 1.136342 X_brain_position -0.181330 Y_brain_position -4.258419 Z_brain_position 0.579698 rfMRI_head_motion -232.021612 tfMRI_head_motion 80.428774 Assessment_centre_11026.0 -4.558101 Assessment_centre_11027.0 -20.900068 Assessment_centre_11028.0 87.632881 f.22009.0.1 -1.946438 f.22009.0.2 -3.223440 f.22009.0.3 2.556953 f.22009.0.4 -2.186677 f.22009.0.5 0.596987 f.22009.0.6 1.226373 f.22009.0.7 6.856184 f.22009.0.8 0.180060 f.22009.0.9 -1.206449 f.22009.0.10 1.616397 dtype: float64	const 3703.278718 Age_c -12.282177 Age2 -0.078054 age_sex 2.530181 Sex_num 29.015813 date_c -0.028012 date_c2 -0.000010 head_volume -870.044249 Table_position 0.465364 X_brain_position 0.093887 Y_brain_position -3.126357 Z_brain_position 0.141702 rfMRI_head_motion -261.996124 tfMRI_head_motion 28.753206 Assessment_centre_11026.0 -13.305128 Assessment_centre_11027.0 -29.220323 Assessment_centre_11028.0 60.910163 f.22009.0.1 -2.153330 f.22009.0.2 -3.105785 f.22009.0.3 1.126384 f.22009.0.4 -2.198402 f.22009.0.5 0.196892 f.22009.0.6 0.444758 f.22009.0.7 6.989653 f.22009.0.8 0.507683 f.22009.0.9 -1.222946 f.22009.0.10 1.530862 dtype: float64	rs12700002	1.0151442457698213e-13	True
0	FAST_R_Frontal_Medial_Cortex	31.322622088295542	3.683548905244572e-14	2.0	0.2075905884225402	0.1875094067574516	0.1986150772881677	0.1789707020588637	const 1946.271510 Prob_Class_0 18816.244336 Prob_Class_2 2922.612551 Age_c -8.067104 Age2 -0.040005 age_sex 3.661295 Sex_num 40.276124 date_c -0.007980 date_c2 -0.000019 head_volume -1005.374423 Table_position 2.307654 X_brain_position -1.613989 Y_brain_position -5.645328 Z_brain_position 1.724623 rfMRI_head_motion -242.624028 tfMRI_head_motion 57.197523 Assessment_centre_11026.0 -5.153620 Assessment_centre_11027.0 -31.420919 Assessment_centre_11028.0 12.296697 f.22009.0.1 -2.296839 f.22009.0.2 -1.773699 f.22009.0.3 3.341276 f.22009.0.4 -1.128423 f.22009.0.5 -0.812501 f.22009.0.6 1.401905 f.22009.0.7 4.437708 f.22009.0.8 3.319009 f.22009.0.9 -2.953777 f.22009.0.10 -1.450394 dtype: float64	const 4977.794249 Age_c -10.990636 Age2 -0.040884 age_sex 4.385335 Sex_num 19.008153 date_c -0.020101 date_c2 -0.000016 head_volume -877.360738 Table_position 1.558608 X_brain_position -1.356234 Y_brain_position -4.149689 Z_brain_position 1.202107 rfMRI_head_motion -280.676454 tfMRI_head_motion 7.314897 Assessment_centre_11026.0 -14.603207 Assessment_centre_11027.0 -41.500959 Assessment_centre_11028.0 -18.227655 f.22009.0.1 -2.509030 f.22009.0.2 -1.593208 f.22009.0.3 1.911293 f.22009.0.4 -1.195848 f.22009.0.5 -1.176118 f.22009.0.6 0.629346 f.22009.0.7 4.603087 f.22009.0.8 3.557006 f.22009.0.9 -2.921644 f.22009.0.10 -1.526525 dtype: float64	rs12700002	1.8669132746642592e-13	True
0	FAST_L_Juxtapositional_Lobule_Cortex	4.460442665595874	0.01165041339185	2.0	0.1992742926747085	0.1963846558556202	0.1902045840156843	0.187939223782963	const 4375.172580 Prob_Class_0 12200.343507 Prob_Class_2 697.321680 Age_c -10.292135 Age2 -0.010607 age_sex -4.153522 Sex_num -2.829175 date_c 0.015311 date_c2 0.000005 head_volume -1976.968556 Table_position 0.842535 X_brain_position -2.524569 Y_brain_position -4.934649 Z_brain_position -0.152849 rfMRI_head_motion -951.823528 tfMRI_head_motion 302.259634 Assessment_centre_11026.0 -16.750953 Assessment_centre_11027.0 -16.049311 Assessment_centre_11028.0 -212.077169 f.22009.0.1 -4.747190 f.22009.0.2 12.430185 f.22009.0.3 0.309262 f.22009.0.4 5.207060 f.22009.0.5 -1.167472 f.22009.0.6 10.021178 f.22009.0.7 -1.544423 f.22009.0.8 2.040983 f.22009.0.9 0.548680 f.22009.0.10 0.631840 dtype: float64	const 6024.972163 Age_c -12.306297 Age2 -0.012088 age_sex -3.708389 Sex_num -16.189205 date_c 0.009428 date_c2 0.000004 head_volume -1896.424781 Table_position 0.438263 X_brain_position -2.333865 Y_brain_position -4.369161 Z_brain_position -0.399871 rfMRI_head_motion -967.575209 tfMRI_head_motion 267.199608 Assessment_centre_11026.0 -22.179606 Assessment_centre_11027.0 -20.664233 Assessment_centre_11028.0 -227.829692 f.22009.0.1 -4.881284 f.22009.0.2 12.476360 f.22009.0.3 -0.636663 f.22009.0.4 5.227318 f.22009.0.5 -1.450284 f.22009.0.6 9.499963 f.22009.0.7 -1.472244 f.22009.0.8 2.302616 f.22009.0.9 0.513321 f.22009.0.10 0.570570 dtype: float64	rs12700002	0.015467863155340216	True
0	FAST_R_Juxtapositional_Lobule_Cortex	8.957240494938587	0.0001330294427838	2.0	0.1874266638455861	0.1815379787390248	0.1782227587435135	0.172936518531755	const 3321.618500 Prob_Class_0 17521.282752 Prob_Class_2 2402.468074 Age_c -11.121407 Age2 -0.164899 age_sex -4.773399 Sex_num -1.496294 date_c 0.033005 date_c2 0.000011 head_volume -1833.309313 Table_position 1.368128 X_brain_position -2.085372 Y_brain_position -5.427275 Z_brain_position -0.042138 rfMRI_head_motion -766.746172 tfMRI_head_motion 29.051172 Assessment_centre_11026.0 -30.375375 Assessment_centre_11027.0 -2.719843 Assessment_centre_11028.0 -0.993355 f.22009.0.1 1.247116 f.22009.0.2 8.226277 f.22009.0.3 -0.404432 f.22009.0.4 4.600366 f.22009.0.5 -1.407766 f.22009.0.6 3.648332 f.22009.0.7 -4.841786 f.22009.0.8 3.659606 f.22009.0.9 -0.272426 f.22009.0.10 1.565255 dtype: float64	const 6060.387359 Age_c -13.875317 Age2 -0.165960 age_sex -4.105669 Sex_num -21.186040 date_c 0.022245 date_c2 0.000013 head_volume -1714.760827 Table_position 0.692315 X_brain_position -1.839076 Y_brain_position -4.142248 Z_brain_position -0.504250 rfMRI_head_motion -799.803565 tfMRI_head_motion -18.121983 Assessment_centre_11026.0 -38.988606 Assessment_centre_11027.0 -11.594518 Assessment_centre_11028.0 -28.341101 f.22009.0.1 1.050457 f.22009.0.2 8.375474 f.22009.0.3 -1.740991 f.22009.0.4 4.554621 f.22009.0.5 -1.758889 f.22009.0.6 2.923537 f.22009.0.7 -4.697124 f.22009.0.8 3.909808 f.22009.0.9 -0.257471 f.22009.0.10 1.491192 dtype: float64	rs12700002	0.0002330235366252945	True
0	FAST_L_Subcallosal_Cortex	19.461307387115383	4.110653093395434e-09	2.0	0.5035183780930559	0.4957010791804469	0.4978947998513915	0.4904012522033618	const 4592.719384 Prob_Class_0 14218.170759 Prob_Class_2 -175.636721 Age_c -8.964880 Age2 0.049398 age_sex 1.028783 Sex_num 8.268277 date_c -0.007574 date_c2 0.000009 head_volume -2503.034227 Table_position 0.517766 X_brain_position -0.111708 Y_brain_position -1.877955 Z_brain_position -0.528061 rfMRI_head_motion -11.027186 tfMRI_head_motion -123.369787 Assessment_centre_11026.0 25.581632 Assessment_centre_11027.0 66.428219 Assessment_centre_11028.0 51.748959 f.22009.0.1 0.209782 f.22009.0.2 -2.141481 f.22009.0.3 1.209185 f.22009.0.4 -1.198686 f.22009.0.5 0.190380 f.22009.0.6 3.971895 f.22009.0.7 3.972606 f.22009.0.8 -0.615542 f.22009.0.9 1.421147 f.22009.0.10 1.064997 dtype: float64	const 6254.774885 Age_c -11.409998 Age2 0.046918 age_sex 1.527459 Sex_num -6.946563 date_c -0.012799 date_c2 0.000005 head_volume -2411.198780 Table_position 0.113804 X_brain_position 0.129992 Y_brain_position -1.552536 Z_brain_position -0.740208 rfMRI_head_motion -22.022495 tfMRI_head_motion -166.469928 Assessment_centre_11026.0 19.831429 Assessment_centre_11027.0 62.635108 Assessment_centre_11028.0 36.724201 f.22009.0.1 0.056388 f.22009.0.2 -2.146135 f.22009.0.3 0.091354 f.22009.0.4 -1.122286 f.22009.0.5 -0.178027 f.22009.0.6 3.347733 f.22009.0.7 4.027800 f.22009.0.8 -0.222083 f.22009.0.9 1.333571 f.22009.0.10 0.983769 dtype: float64	rs12700002	1.254227176403444e-08	True
0	FAST_R_Subcallosal_Cortex	4.7813715659253	0.0084621909424451	2.0	0.4810730166267613	0.4790655872391461	0.4751952028992326	0.4735909329417402	const 5.115809e+03 Prob_Class_0 5.996229e+03 Prob_Class_2 -5.229632e+02 Age_c -4.406903e+00 Age2 9.022146e-02 age_sex 1.056791e+00 Sex_num 2.585928e+01 date_c -2.029130e-02 date_c2 5.657336e-07 head_volume -2.127342e+03 Table_position 3.104858e-01 X_brain_position 2.159720e+00 Y_brain_position -1.378927e+00 Z_brain_position -2.839429e-01 rfMRI_head_motion -9.936866e+01 tfMRI_head_motion -1.336009e+02 Assessment_centre_11026.0 3.916754e+01 Assessment_centre_11027.0 4.205100e+01 Assessment_centre_11028.0 7.168427e+01 f.22009.0.1 1.845125e+00 f.22009.0.2 -4.491588e-01 f.22009.0.3 -2.307170e+00 f.22009.0.4 -8.935248e-01 f.22009.0.5 -7.379535e-01 f.22009.0.6 4.190160e+00 f.22009.0.7 3.890551e+00 f.22009.0.8 4.487820e-01 f.22009.0.9 2.547692e+00 f.22009.0.10 1.268783e+00 dtype: float64	const 5698.377220 Age_c -5.482519 Age2 0.088834 age_sex 1.257979 Sex_num 19.603893 date_c -0.021754 date_c2 -0.000002 head_volume -2089.533909 Table_position 0.170634 X_brain_position 2.270488 Y_brain_position -1.393211 Z_brain_position -0.339015 rfMRI_head_motion -100.662012 tfMRI_head_motion -152.795685 Assessment_centre_11026.0 37.004269 Assessment_centre_11027.0 41.171289 Assessment_centre_11028.0 66.861804 f.22009.0.1 1.781742 f.22009.0.2 -0.477678 f.22009.0.3 -2.785614 f.22009.0.4 -0.837326 f.22009.0.5 -0.910954 f.22009.0.6 3.919327 f.22009.0.7 3.900691 f.22009.0.8 0.654938 f.22009.0.9 2.489697 f.22009.0.10 1.230064 dtype: float64	rs12700002	0.011475738543778912	True
0	FAST_L_Paracingulate_Gyrus	118.00286191293384	1.1298638718246316e-49	2.0	0.4117495172582858	0.3555883194547363	0.40508648590037	0.3488160059162655	const 3565.583936 Prob_Class_0 81444.352773 Prob_Class_2 3805.241652 Age_c -16.790938 Age2 0.081464 age_sex -11.657229 Sex_num 16.674323 date_c 0.034228 date_c2 0.000003 head_volume -4312.956056 Table_position 5.528678 X_brain_position -4.490778 Y_brain_position -13.068406 Z_brain_position 2.034417 rfMRI_head_motion -215.489700 tfMRI_head_motion -11.739519 Assessment_centre_11026.0 -13.150530 Assessment_centre_11027.0 9.202033 Assessment_centre_11028.0 -66.864606 f.22009.0.1 -0.040040 f.22009.0.2 -0.462659 f.22009.0.3 -4.619644 f.22009.0.4 1.369867 f.22009.0.5 0.714297 f.22009.0.6 7.090649 f.22009.0.7 5.055872 f.22009.0.8 9.524890 f.22009.0.9 4.608583 f.22009.0.10 6.107103 dtype: float64	const 14354.867697 Age_c -30.320756 Age2 0.070925 age_sex -8.702978 Sex_num -72.206518 date_c -0.003640 date_c2 -0.000007 head_volume -3777.024865 Table_position 2.887689 X_brain_position -3.200990 Y_brain_position -9.580290 Z_brain_position 0.450519 rfMRI_head_motion -314.311422 tfMRI_head_motion -247.712844 Assessment_centre_11026.0 -48.894395 Assessment_centre_11027.0 -20.242309 Assessment_centre_11028.0 -169.155839 f.22009.0.1 -0.932723 f.22009.0.2 -0.204685 f.22009.0.3 -10.947534 f.22009.0.4 1.550495 f.22009.0.5 -1.207020 f.22009.0.6 3.596845 f.22009.0.7 5.512841 f.22009.0.8 11.347586 f.22009.0.9 4.332671 f.22009.0.10 5.689646 dtype: float64	rs12700002	3.4527517076876945e-48	True
0	FAST_R_Paracingulate_Gyrus	105.71447849938816	8.849902265718276e-45	2.0	0.3965887974067179	0.3449793308995679	0.3897540426847876	0.3380955243528374	const 2079.329114 Prob_Class_0 78031.459398 Prob_Class_2 4680.693584 Age_c -24.815286 Age2 -0.038458 age_sex -10.444346 Sex_num -13.052102 date_c 0.073195 date_c2 -0.000004 head_volume -3993.980409 Table_position 4.319639 X_brain_position -3.030428 Y_brain_position -11.890527 Z_brain_position 1.048043 rfMRI_head_motion -540.304842 tfMRI_head_motion 214.455306 Assessment_centre_11026.0 -24.330740 Assessment_centre_11027.0 -1.622259 Assessment_centre_11028.0 11.412922 f.22009.0.1 6.876692 f.22009.0.2 -2.952014 f.22009.0.3 -2.685971 f.22009.0.4 7.608898 f.22009.0.5 -0.843226 f.22009.0.6 2.212025 f.22009.0.7 6.383714 f.22009.0.8 11.129925 f.22009.0.9 6.549915 f.22009.0.10 1.255673 dtype: float64	const 12689.391732 Age_c -37.675695 Age2 -0.047767 age_sex -7.592867 Sex_num -98.579985 date_c 0.035207 date_c2 -0.000011 head_volume -3478.381919 Table_position 1.718979 X_brain_position -1.815061 Y_brain_position -8.199247 Z_brain_position -0.548784 rfMRI_head_motion -642.694299 tfMRI_head_motion -9.282411 Assessment_centre_11026.0 -59.180258 Assessment_centre_11027.0 -31.492597 Assessment_centre_11028.0 -90.082157 f.22009.0.1 6.018401 f.22009.0.2 -2.643625 f.22009.0.3 -8.732507 f.22009.0.4 7.726675 f.22009.0.5 -2.643380 f.22009.0.6 -1.117839 f.22009.0.7 6.851821 f.22009.0.8 12.783510 f.22009.0.9 6.334121 f.22009.0.10 0.865998 dtype: float64	rs12700002	2.3315405165908392e-43	True
0	FAST_L_Cingulate_Gyrus_anter_division	22.573490392481	1.9271039115768903e-10	2.0	0.2366942868602706	0.2227537737679684	0.2280484292680731	0.2145854625787877	const 20496.312638 Prob_Class_0 -53000.778134 Prob_Class_2 -6342.225165 Age_c -12.635280 Age2 0.308667 age_sex 7.963388 Sex_num -240.546054 date_c 0.003074 date_c2 -0.000005 head_volume -4336.347126 Table_position -0.717777 X_brain_position 6.119502 Y_brain_position 4.478422 Z_brain_position -2.165987 rfMRI_head_motion -1423.273531 tfMRI_head_motion 648.597132 Assessment_centre_11026.0 -136.044162 Assessment_centre_11027.0 -67.012314 Assessment_centre_11028.0 -187.122941 f.22009.0.1 -17.352069 f.22009.0.2 -4.959023 f.22009.0.3 2.216800 f.22009.0.4 -17.275971 f.22009.0.5 6.562269 f.22009.0.6 -11.539058 f.22009.0.7 -4.789827 f.22009.0.8 3.315997 f.22009.0.9 -2.849501 f.22009.0.10 -2.842673 dtype: float64	const 12455.649894 Age_c -4.213300 Age2 0.312580 age_sex 5.962341 Sex_num -181.317940 date_c 0.034097 date_c2 -0.000007 head_volume -4693.049081 Table_position 1.263637 X_brain_position 5.356263 Y_brain_position 0.903558 Z_brain_position -0.839015 rfMRI_head_motion -1330.167794 tfMRI_head_motion 793.391122 Assessment_centre_11026.0 -110.529128 Assessment_centre_11027.0 -41.650694 Assessment_centre_11028.0 -107.517674 f.22009.0.1 -16.759884 f.22009.0.2 -5.355607 f.22009.0.3 6.274275 f.22009.0.4 -17.187011 f.22009.0.5 7.660732 f.22009.0.6 -9.330925 f.22009.0.7 -5.200346 f.22009.0.8 2.476260 f.22009.0.9 -2.851333 f.22009.0.10 -2.609442 dtype: float64	rs12700002	6.786937183219972e-10	True
0	FAST_R_Cingulate_Gyrus_anter_division	21.12836943421729	7.972796500060153e-10	2.0	0.2407771200804392	0.227798850266644	0.2321775081719653	0.2196835592831891	const 20936.643297 Prob_Class_0 -55826.075231 Prob_Class_2 -8722.363151 Age_c -9.842430 Age2 0.710028 age_sex 8.639049 Sex_num -158.347190 date_c -0.069709 date_c2 -0.000033 head_volume -4506.577785 Table_position -2.307574 X_brain_position -4.859164 Y_brain_position 0.504284 Z_brain_position -4.201751 rfMRI_head_motion -1853.263637 tfMRI_head_motion 1025.523929 Assessment_centre_11026.0 3.798858 Assessment_centre_11027.0 -23.840136 Assessment_centre_11028.0 303.261204 f.22009.0.1 -15.607740 f.22009.0.2 2.059875 f.22009.0.3 -9.222839 f.22009.0.4 3.564989 f.22009.0.5 3.536018 f.22009.0.6 -10.874416 f.22009.0.7 4.320997 f.22009.0.8 -11.281493 f.22009.0.9 7.760759 f.22009.0.10 -1.057458 dtype: float64	const 11928.881259 Age_c -1.173649 Age2 0.712594 age_sex 6.489848 Sex_num -95.228672 date_c -0.033663 date_c2 -0.000040 head_volume -4886.487899 Table_position -0.081742 X_brain_position -5.622890 Y_brain_position -3.950436 Z_brain_position -2.647566 rfMRI_head_motion -1739.983902 tfMRI_head_motion 1173.404901 Assessment_centre_11026.0 31.864797 Assessment_centre_11027.0 6.148600 Assessment_centre_11028.0 393.996972 f.22009.0.1 -14.978038 f.22009.0.2 1.521343 f.22009.0.3 -4.981013 f.22009.0.4 3.767771 f.22009.0.5 4.612825 f.22009.0.6 -8.583172 f.22009.0.7 3.828832 f.22009.0.8 -11.983017 f.22009.0.9 7.663019 f.22009.0.10 -0.832095 dtype: float64	rs12700002	2.62865865507093e-09	True
0	FAST_L_Precuneous_Cortex	51.04312488459547	1.89565564904946e-22	2.0	0.4438873975031965	0.4209216005621433	0.4375883874425531	0.4148358938582692	const 7252.598416 Prob_Class_0 84522.983191 Prob_Class_2 5108.755658 Age_c -36.125274 Age2 0.332763 age_sex 8.744946 Sex_num -138.094209 date_c 0.027974 date_c2 0.000010 head_volume -8142.038835 Table_position 1.292579 X_brain_position 5.728343 Y_brain_position -15.724498 Z_brain_position -0.927367 rfMRI_head_motion -1053.954467 tfMRI_head_motion 649.636551 Assessment_centre_11026.0 25.461647 Assessment_centre_11027.0 83.149246 Assessment_centre_11028.0 167.305618 f.22009.0.1 -20.493441 f.22009.0.2 25.123884 f.22009.0.3 -5.865935 f.22009.0.4 -13.878915 f.22009.0.5 3.627021 f.22009.0.6 -1.472303 f.22009.0.7 13.658816 f.22009.0.8 -1.315651 f.22009.0.9 1.137693 f.22009.0.10 -6.482826 dtype: float64	const 18755.520978 Age_c -50.051727 Age2 0.322709 age_sex 11.834428 Sex_num -230.751135 date_c -0.013239 date_c2 0.000002 head_volume -7583.467722 Table_position -1.527062 X_brain_position 7.044057 Y_brain_position -11.713084 Z_brain_position -2.659999 rfMRI_head_motion -1165.149861 tfMRI_head_motion 407.373551 Assessment_centre_11026.0 -12.309591 Assessment_centre_11027.0 50.731941 Assessment_centre_11028.0 57.236634 f.22009.0.1 -21.423247 f.22009.0.2 25.460215 f.22009.0.3 -12.414884 f.22009.0.4 -13.753406 f.22009.0.5 1.678629 f.22009.0.6 -5.078527 f.22009.0.7 14.166998 f.22009.0.8 0.472033 f.22009.0.9 0.905762 f.22009.0.10 -6.904535 dtype: float64	rs12700002	1.8359499593156186e-21	True
0	FAST_R_Precuneous_Cortex	76.81473519717294	4.3189158011452485e-33	2.0	0.4563673572804277	0.4225817606015902	0.4502097059874876	0.4165135010121162	const 5873.043956 Prob_Class_0 111930.028244 Prob_Class_2 6390.994345 Age_c -44.055064 Age2 -0.175592 age_sex 10.175663 Sex_num -157.301624 date_c 0.044765 date_c2 0.000041 head_volume -9018.559126 Table_position 3.226377 X_brain_position -4.739088 Y_brain_position -13.819822 Z_brain_position -0.599332 rfMRI_head_motion -1217.058718 tfMRI_head_motion 930.844210 Assessment_centre_11026.0 32.883147 Assessment_centre_11027.0 126.029738 Assessment_centre_11028.0 208.960147 f.22009.0.1 -18.694891 f.22009.0.2 23.488452 f.22009.0.3 -4.206515 f.22009.0.4 -10.464510 f.22009.0.5 0.556391 f.22009.0.6 -3.776002 f.22009.0.7 -3.696203 f.22009.0.8 0.565724 f.22009.0.9 -2.379421 f.22009.0.10 8.256977 dtype: float64	const 21007.151126 Age_c -62.534299 Age2 -0.189191 age_sex 14.259323 Sex_num -279.868687 date_c -0.009193 date_c2 0.000030 head_volume -8279.636906 Table_position -0.482107 X_brain_position -2.989379 Y_brain_position -8.634030 Z_brain_position -2.865098 rfMRI_head_motion -1361.521725 tfMRI_head_motion 609.177146 Assessment_centre_11026.0 -16.917357 Assessment_centre_11027.0 83.701273 Assessment_centre_11028.0 64.463056 f.22009.0.1 -19.925101 f.22009.0.2 23.911697 f.22009.0.3 -12.884852 f.22009.0.4 -10.278309 f.22009.0.5 -2.038480 f.22009.0.6 -8.557906 f.22009.0.7 -3.034195 f.22009.0.8 2.966613 f.22009.0.9 -2.704119 f.22009.0.10 7.694807 dtype: float64	rs12700002	7.154567589775968e-32	True
0	FAST_L_Cuneal_Cortex	29.16281617133177	3.032882759776644e-13	2.0	0.2188508691781618	0.2004200370547373	0.2100029016769437	0.1920170140003407	const -364.382105 Prob_Class_0 20767.961197 Prob_Class_2 -1221.484472 Age_c -10.083383 Age2 -0.070003 age_sex 5.988089 Sex_num -0.498714 date_c 0.014282 date_c2 0.000012 head_volume -1554.957690 Table_position -1.352631 X_brain_position -3.190811 Y_brain_position -1.332395 Z_brain_position -1.300489 rfMRI_head_motion -164.270299 tfMRI_head_motion -80.896638 Assessment_centre_11026.0 7.088708 Assessment_centre_11027.0 -13.140123 Assessment_centre_11028.0 77.377158 f.22009.0.1 -6.449541 f.22009.0.2 2.377182 f.22009.0.3 -5.576335 f.22009.0.4 0.183082 f.22009.0.5 2.497720 f.22009.0.6 0.965998 f.22009.0.7 3.063547 f.22009.0.8 -2.032826 f.22009.0.9 -1.661593 f.22009.0.10 -1.237319 dtype: float64	const 1808.872834 Age_c -13.750399 Age2 -0.074360 age_sex 6.696884 Sex_num -22.376036 date_c 0.008243 date_c2 0.000004 head_volume -1422.798608 Table_position -1.877097 X_brain_position -2.818773 Y_brain_position -1.182780 Z_brain_position -1.536424 rfMRI_head_motion -173.143122 tfMRI_head_motion -146.039978 Assessment_centre_11026.0 -0.747718 Assessment_centre_11027.0 -17.132955 Assessment_centre_11028.0 58.685382 f.22009.0.1 -6.670786 f.22009.0.2 2.313299 f.22009.0.3 -7.224202 f.22009.0.4 0.346220 f.22009.0.5 1.921698 f.22009.0.6 0.037959 f.22009.0.7 3.115926 f.22009.0.8 -1.371652 f.22009.0.9 -1.834786 f.22009.0.10 -1.365559 dtype: float64	rs12700002	1.4097102671800744e-12	True
0	FAST_R_Cuneal_Cortex	32.09215411385936	1.7394897816387747e-14	2.0	0.2649683163039537	0.2458835670549706	0.256642714708691	0.237958333725718	const 300.603436 Prob_Class_0 26050.538145 Prob_Class_2 68.444316 Age_c -12.245808 Age2 -0.038875 age_sex 5.413766 Sex_num 57.023444 date_c 0.019826 date_c2 0.000025 head_volume -1887.375144 Table_position -0.479443 X_brain_position -1.113490 Y_brain_position -5.580014 Z_brain_position -1.267407 rfMRI_head_motion -102.187087 tfMRI_head_motion -38.678074 Assessment_centre_11026.0 8.374143 Assessment_centre_11027.0 19.370923 Assessment_centre_11028.0 95.418039 f.22009.0.1 -1.021248 f.22009.0.2 5.806406 f.22009.0.3 -13.046093 f.22009.0.4 1.051947 f.22009.0.5 0.709032 f.22009.0.6 0.436385 f.22009.0.7 0.625647 f.22009.0.8 3.877192 f.22009.0.9 -1.750538 f.22009.0.10 0.931402 dtype: float64	const 3448.727793 Age_c -16.687124 Age2 -0.043120 age_sex 6.335368 Sex_num 29.006701 date_c 0.009609 date_c2 0.000020 head_volume -1718.312795 Table_position -1.246107 X_brain_position -0.678329 Y_brain_position -4.852054 Z_brain_position -1.686007 rfMRI_head_motion -125.239558 tfMRI_head_motion -116.761069 Assessment_centre_11026.0 -2.388945 Assessment_centre_11027.0 11.795283 Assessment_centre_11028.0 66.573533 f.22009.0.1 -1.303433 f.22009.0.2 5.820965 f.22009.0.3 -15.088079 f.22009.0.4 1.171081 f.22009.0.5 0.049364 f.22009.0.6 -0.700593 f.22009.0.7 0.738194 f.22009.0.8 4.563121 f.22009.0.9 -1.892685 f.22009.0.10 0.786456 dtype: float64	rs12700002	9.155699091374988e-14	True
0	FAST_L_Frontal_Orbital_Cortex	50.68935764414493	2.6627211156580947e-22	2.0	0.4731153152698708	0.4515073490712397	0.4671473657664552	0.4457430770727967	const 5679.704792 Prob_Class_0 50586.714459 Prob_Class_2 6408.011615 Age_c -31.431778 Age2 0.065304 age_sex 6.929257 Sex_num 177.690340 date_c 0.050080 date_c2 0.000011 head_volume -4290.846817 Table_position 3.029107 X_brain_position -5.036065 Y_brain_position -11.526503 Z_brain_position 2.978958 rfMRI_head_motion -208.641497 tfMRI_head_motion -188.479490 Assessment_centre_11026.0 124.285473 Assessment_centre_11027.0 146.296575 Assessment_centre_11028.0 463.972046 f.22009.0.1 3.706492 f.22009.0.2 1.042921 f.22009.0.3 7.799449 f.22009.0.4 -2.638771 f.22009.0.5 0.194611 f.22009.0.6 -1.530786 f.22009.0.7 0.557816 f.22009.0.8 -0.004232 f.22009.0.9 5.671598 f.22009.0.10 14.299972 dtype: float64	const 13447.655669 Age_c -39.435048 Age2 0.061840 age_sex 8.846366 Sex_num 121.032598 date_c 0.019885 date_c2 0.000014 head_volume -3949.663489 Table_position 1.113836 X_brain_position -4.314571 Y_brain_position -7.994750 Z_brain_position 1.685250 rfMRI_head_motion -300.148271 tfMRI_head_motion -325.874054 Assessment_centre_11026.0 99.725777 Assessment_centre_11027.0 121.521293 Assessment_centre_11028.0 386.796494 f.22009.0.1 3.140246 f.22009.0.2 1.442423 f.22009.0.3 3.932330 f.22009.0.4 -2.742624 f.22009.0.5 -0.839889 f.22009.0.6 -3.632335 f.22009.0.7 0.960016 f.22009.0.8 0.765478 f.22009.0.9 5.689987 f.22009.0.10 14.080889 dtype: float64	rs12700002	2.554965946179976e-21	True
0	FAST_R_Frontal_Orbital_Cortex	63.543173894967104	1.2288796899397607e-27	2.0	0.4327332038496428	0.4035698279009186	0.4263078517896874	0.3973017662701279	const 4424.774944 Prob_Class_0 52715.097689 Prob_Class_2 5106.094442 Age_c -26.205807 Age2 0.400291 age_sex 8.116498 Sex_num 176.557141 date_c 0.027767 date_c2 -0.000015 head_volume -3599.274250 Table_position 3.264362 X_brain_position -0.573998 Y_brain_position -10.619752 Z_brain_position 2.751781 rfMRI_head_motion -263.576697 tfMRI_head_motion -97.209703 Assessment_centre_11026.0 91.718663 Assessment_centre_11027.0 93.053860 Assessment_centre_11028.0 607.281963 f.22009.0.1 0.378105 f.22009.0.2 4.980249 f.22009.0.3 -4.682452 f.22009.0.4 -8.829896 f.22009.0.5 0.777186 f.22009.0.6 -5.740959 f.22009.0.7 4.105026 f.22009.0.8 -0.923410 f.22009.0.9 6.058691 f.22009.0.10 5.088354 dtype: float64	const 12105.151540 Age_c -34.701373 Age2 0.395483 age_sex 10.082342 Sex_num 118.079802 date_c -0.001105 date_c2 -0.000015 head_volume -3246.963268 Table_position 1.375323 X_brain_position 0.208788 Y_brain_position -7.469871 Z_brain_position 1.524063 rfMRI_head_motion -347.227546 tfMRI_head_motion -243.949325 Assessment_centre_11026.0 67.042048 Assessment_centre_11027.0 69.756694 Assessment_centre_11028.0 532.159442 f.22009.0.1 -0.207387 f.22009.0.2 5.303589 f.22009.0.3 -8.736857 f.22009.0.4 -8.854172 f.22009.0.5 -0.362569 f.22009.0.6 -7.957554 f.22009.0.7 4.478155 f.22009.0.8 0.019500 f.22009.0.9 6.004120 f.22009.0.10 4.844430 dtype: float64	rs12700002	1.594222300462392e-26	True
0	FAST_L_Parahippocampal_Gyrus_anter_divis	7.169757170180056	0.0007856162091411	2.0	0.34937655408843	0.3456024342531455	0.342007032856422	0.3387251760844234	const 6.041039e+03 Prob_Class_0 1.067182e+04 Prob_Class_2 1.015180e+03 Age_c -1.048513e+01 Age2 -7.565485e-02 age_sex -2.418566e-01 Sex_num 1.397899e+02 date_c 1.279101e-02 date_c2 4.261456e-07 head_volume -1.689044e+03 Table_position 2.567831e+00 X_brain_position -1.211539e+00 Y_brain_position -2.931691e+00 Z_brain_position 3.116524e+00 rfMRI_head_motion -3.672354e+02 tfMRI_head_motion -6.711685e+01 Assessment_centre_11026.0 4.957429e+01 Assessment_centre_11027.0 3.819786e+01 Assessment_centre_11028.0 1.593820e+02 f.22009.0.1 4.402101e+00 f.22009.0.2 1.123861e+00 f.22009.0.3 -4.019275e+00 f.22009.0.4 3.293802e-01 f.22009.0.5 -2.142834e+00 f.22009.0.6 2.498859e+00 f.22009.0.7 -2.320893e+00 f.22009.0.8 2.453543e+00 f.22009.0.9 -1.255210e+00 f.22009.0.10 -3.412067e+00 dtype: float64	const 7.590998e+03 Age_c -1.220684e+01 Age2 -7.664227e-02 age_sex 1.557393e-01 Sex_num 1.279582e+02 date_c 6.976648e-03 date_c2 3.192776e-07 head_volume -1.617759e+03 Table_position 2.186666e+00 X_brain_position -1.052704e+00 Y_brain_position -2.300268e+00 Z_brain_position 2.869399e+00 rfMRI_head_motion -3.840321e+02 tfMRI_head_motion -9.686530e+01 Assessment_centre_11026.0 4.458947e+01 Assessment_centre_11027.0 3.351120e+01 Assessment_centre_11028.0 1.442364e+02 f.22009.0.1 4.283626e+00 f.22009.0.2 1.188224e+00 f.22009.0.3 -4.840352e+00 f.22009.0.4 3.254546e-01 f.22009.0.5 -2.374297e+00 f.22009.0.6 2.049810e+00 f.22009.0.7 -2.245897e+00 f.22009.0.8 2.646088e+00 f.22009.0.9 -1.267126e+00 f.22009.0.10 -3.461632e+00 dtype: float64	rs12700002	0.0012308675261441643	True
0	FAST_R_Parahippocampal_Gyrus_anter_divis	10.626527850853618	2.539121934796736e-05	2.0	0.3497938018143436	0.3442036446348796	0.3424290066892634	0.3373116861710585	const 4510.835076 Prob_Class_0 13541.989144 Prob_Class_2 3668.917702 Age_c -9.827833 Age2 -0.212627 age_sex -1.401859 Sex_num 168.926700 date_c 0.002434 date_c2 -0.000019 head_volume -1809.213300 Table_position 2.199246 X_brain_position -1.469430 Y_brain_position -3.461056 Z_brain_position 2.448762 rfMRI_head_motion -215.544613 tfMRI_head_motion -354.104059 Assessment_centre_11026.0 27.916976 Assessment_centre_11027.0 13.379737 Assessment_centre_11028.0 122.823083 f.22009.0.1 3.077961 f.22009.0.2 -3.143121 f.22009.0.3 2.817168 f.22009.0.4 -2.084608 f.22009.0.5 -1.214401 f.22009.0.6 -5.721947 f.22009.0.7 -4.344960 f.22009.0.8 1.222297 f.22009.0.9 1.393891 f.22009.0.10 -5.676274 dtype: float64	const 7105.431373 Age_c -11.776917 Age2 -0.212067 age_sex -0.848966 Sex_num 153.058150 date_c -0.008873 date_c2 -0.000014 head_volume -1713.867323 Table_position 1.553753 X_brain_position -1.314744 Y_brain_position -1.856210 Z_brain_position 1.952747 rfMRI_head_motion -254.592070 tfMRI_head_motion -386.453715 Assessment_centre_11026.0 20.203237 Assessment_centre_11027.0 3.614285 Assessment_centre_11028.0 95.574946 f.22009.0.1 2.920687 f.22009.0.2 -2.920608 f.22009.0.3 1.812500 f.22009.0.4 -2.216759 f.22009.0.5 -1.414601 f.22009.0.6 -6.251432 f.22009.0.7 -4.180120 f.22009.0.8 1.253306 f.22009.0.9 1.490470 f.22009.0.10 -5.715502 dtype: float64	rs12700002	4.88607799714479e-05	True
0	FAST_L_Parahippocampal_Gyrus_poster_divis	17.20059178125142	3.8139853051516655e-08	2.0	0.2136538789135802	0.2027108217715268	0.2047470458268409	0.1943318732533617	const 1443.750064 Prob_Class_0 9640.305276 Prob_Class_2 815.403428 Age_c -5.089612 Age2 -0.088806 age_sex 0.394889 Sex_num 18.737746 date_c 0.002874 date_c2 -0.000003 head_volume -775.767003 Table_position 0.419053 X_brain_position -1.161772 Y_brain_position -1.497893 Z_brain_position -0.193537 rfMRI_head_motion 91.840151 tfMRI_head_motion -161.599514 Assessment_centre_11026.0 -24.357119 Assessment_centre_11027.0 -2.115481 Assessment_centre_11028.0 -44.670025 f.22009.0.1 3.519318 f.22009.0.2 0.867716 f.22009.0.3 1.625183 f.22009.0.4 -1.229195 f.22009.0.5 1.150996 f.22009.0.6 3.120012 f.22009.0.7 -1.585247 f.22009.0.8 1.921547 f.22009.0.9 -1.176906 f.22009.0.10 2.087110 dtype: float64	const 2817.088323 Age_c -6.654962 Age2 -0.089775 age_sex 0.751989 Sex_num 8.086167 date_c -0.002210 date_c2 -0.000003 head_volume -711.581018 Table_position 0.081640 X_brain_position -1.016289 Y_brain_position -0.961815 Z_brain_position -0.408986 rfMRI_head_motion 77.424215 tfMRI_head_motion -188.703097 Assessment_centre_11026.0 -28.800841 Assessment_centre_11027.0 -6.186105 Assessment_centre_11028.0 -58.008866 f.22009.0.1 3.412590 f.22009.0.2 0.919844 f.22009.0.3 0.881880 f.22009.0.4 -1.227312 f.22009.0.5 0.937913 f.22009.0.6 2.712645 f.22009.0.7 -1.520475 f.22009.0.8 2.104590 f.22009.0.9 -1.192440 f.22009.0.10 2.041325 dtype: float64	rs12700002	1.0388820872717617e-07	True
0	FAST_R_Parahippocampal_Gyrus_poster_divis	16.899299509673522	5.133908791448505e-08	2.0	0.2112562050376921	0.2004720483811675	0.2023222138326175	0.1920695719292314	const 921.960725 Prob_Class_0 7771.850169 Prob_Class_2 708.357504 Age_c -4.436464 Age2 -0.100482 age_sex -1.199380 Sex_num 8.826329 date_c 0.004364 date_c2 -0.000007 head_volume -612.511251 Table_position 0.155099 X_brain_position 0.848830 Y_brain_position -1.254888 Z_brain_position -0.293713 rfMRI_head_motion -36.278685 tfMRI_head_motion -63.699795 Assessment_centre_11026.0 -6.846363 Assessment_centre_11027.0 -3.117090 Assessment_centre_11028.0 -26.995205 f.22009.0.1 -0.130679 f.22009.0.2 -1.541836 f.22009.0.3 -0.347491 f.22009.0.4 -1.408377 f.22009.0.5 0.766828 f.22009.0.6 0.412223 f.22009.0.7 -1.488957 f.22009.0.8 1.301736 f.22009.0.9 0.094348 f.22009.0.10 2.475710 dtype: float64	const 2042.569266 Age_c -5.693375 Age2 -0.101225 age_sex -0.910456 Sex_num 0.220900 date_c 0.000181 date_c2 -0.000007 head_volume -560.660882 Table_position -0.120384 X_brain_position 0.965112 Y_brain_position -0.805498 Z_brain_position -0.471311 rfMRI_head_motion -48.280405 tfMRI_head_motion -85.434587 Assessment_centre_11026.0 -10.458551 Assessment_centre_11027.0 -6.480543 Assessment_centre_11028.0 -37.920731 f.22009.0.1 -0.216869 f.22009.0.2 -1.496795 f.22009.0.3 -0.945932 f.22009.0.4 -1.409582 f.22009.0.5 0.597046 f.22009.0.6 0.084675 f.22009.0.7 -1.435247 f.22009.0.8 1.444732 f.22009.0.9 0.084218 f.22009.0.10 2.439306 dtype: float64	rs12700002	1.373882581121928e-07	True
0	FAST_L_Temporal_Fusiform_Cortex_anter_divis	20.32792786128136	1.751880075457026e-09	2.0	0.2899679097065387	0.278290335992396	0.2819254750268394	0.2707056750125263	const 1910.352148 Prob_Class_0 10848.519292 Prob_Class_2 571.142379 Age_c -6.094108 Age2 -0.080120 age_sex -1.397373 Sex_num 46.180204 date_c 0.011227 date_c2 -0.000002 head_volume -945.027685 Table_position 1.039272 X_brain_position -1.273337 Y_brain_position 0.136431 Z_brain_position 1.115545 rfMRI_head_motion -446.459665 tfMRI_head_motion -64.306586 Assessment_centre_11026.0 -16.237497 Assessment_centre_11027.0 2.045118 Assessment_centre_11028.0 74.744980 f.22009.0.1 -2.040785 f.22009.0.2 0.161530 f.22009.0.3 -0.840074 f.22009.0.4 1.764663 f.22009.0.5 -1.719459 f.22009.0.6 0.158873 f.22009.0.7 -1.400255 f.22009.0.8 2.649924 f.22009.0.9 -0.064143 f.22009.0.10 -2.024387 dtype: float64	const 3364.451915 Age_c -7.889939 Age2 -0.081475 age_sex -1.002556 Sex_num 34.318055 date_c 0.006077 date_c2 -0.000003 head_volume -873.508784 Table_position 0.683119 X_brain_position -1.102800 Y_brain_position 0.622750 Z_brain_position 0.899641 rfMRI_head_motion -460.101672 tfMRI_head_motion -95.592827 Assessment_centre_11026.0 -21.036120 Assessment_centre_11027.0 -1.980009 Assessment_centre_11028.0 60.902839 f.22009.0.1 -2.159879 f.22009.0.2 0.199695 f.22009.0.3 -1.681954 f.22009.0.4 1.785290 f.22009.0.5 -1.972856 f.22009.0.6 -0.305418 f.22009.0.7 -1.337504 f.22009.0.8 2.886951 f.22009.0.9 -0.097879 f.22009.0.10 -2.079354 dtype: float64	rs12700002	5.571590155946068e-09	True
0	FAST_R_Temporal_Fusiform_Cortex_anter_divis	9.263914918461586	9.811497597845588e-05	2.0	0.2975790794945625	0.2923143807530497	0.2896228554758926	0.2848771026203007	const 1632.292849 Prob_Class_0 6791.163673 Prob_Class_2 1199.595927 Age_c -4.784766 Age2 -0.080745 age_sex -0.244345 Sex_num 72.920800 date_c 0.013480 date_c2 0.000005 head_volume -841.540071 Table_position 0.494565 X_brain_position -1.862209 Y_brain_position -1.370475 Z_brain_position 0.933394 rfMRI_head_motion -301.812871 tfMRI_head_motion -35.955598 Assessment_centre_11026.0 -9.429328 Assessment_centre_11027.0 12.439114 Assessment_centre_11028.0 24.467422 f.22009.0.1 4.518066 f.22009.0.2 0.113532 f.22009.0.3 2.120865 f.22009.0.4 0.458365 f.22009.0.5 -1.107448 f.22009.0.6 -2.690416 f.22009.0.7 -2.019131 f.22009.0.8 1.090720 f.22009.0.9 1.071914 f.22009.0.10 -1.732024 dtype: float64	const 2764.604723 Age_c -5.825598 Age2 -0.080952 age_sex 0.019916 Sex_num 65.192785 date_c 0.008867 date_c2 0.000006 head_volume -795.040050 Table_position 0.214379 X_brain_position -1.772030 Y_brain_position -0.781803 Z_brain_position 0.733714 rfMRI_head_motion -316.625092 tfMRI_head_motion -53.630909 Assessment_centre_11026.0 -12.924292 Assessment_centre_11027.0 8.568839 Assessment_centre_11028.0 12.962330 f.22009.0.1 4.441060 f.22009.0.2 0.187239 f.22009.0.3 1.607019 f.22009.0.4 0.426297 f.22009.0.5 -1.232998 f.22009.0.6 -2.966795 f.22009.0.7 -1.955206 f.22009.0.8 1.163647 f.22009.0.9 1.090304 f.22009.0.10 -1.758062 dtype: float64	rs12700002	0.0001750750500730811	True
0	FAST_L_Temporal_Fusiform_Cortex_poster_divis	44.65137124960911	8.916905114851972e-20	2.0	0.3842141260316248	0.361968427270438	0.3772392051290705	0.3552631641778879	const 3208.986312 Prob_Class_0 32852.124440 Prob_Class_2 -256.465543 Age_c -15.109366 Age2 0.130673 age_sex -0.615044 Sex_num 83.608391 date_c -0.003115 date_c2 -0.000013 head_volume -2682.122963 Table_position 0.814754 X_brain_position 0.994421 Y_brain_position -1.556862 Z_brain_position 0.666962 rfMRI_head_motion -349.247893 tfMRI_head_motion -15.916638 Assessment_centre_11026.0 6.239856 Assessment_centre_11027.0 -3.424480 Assessment_centre_11028.0 185.037495 f.22009.0.1 1.302864 f.22009.0.2 1.724661 f.22009.0.3 4.493059 f.22009.0.4 -1.245640 f.22009.0.5 -1.054249 f.22009.0.6 -3.854404 f.22009.0.7 3.490101 f.22009.0.8 5.900722 f.22009.0.9 3.644397 f.22009.0.10 2.865696 dtype: float64	const 7088.671526 Age_c -20.744206 Age2 0.125057 age_sex 0.540217 Sex_num 48.399769 date_c -0.015434 date_c2 -0.000021 head_volume -2469.623723 Table_position -0.128781 X_brain_position 1.549946 Y_brain_position -0.754542 Z_brain_position 0.165335 rfMRI_head_motion -375.765882 tfMRI_head_motion -115.163922 Assessment_centre_11026.0 -7.133503 Assessment_centre_11027.0 -12.428287 Assessment_centre_11028.0 149.817976 f.22009.0.1 0.948002 f.22009.0.2 1.722743 f.22009.0.3 1.912566 f.22009.0.4 -1.077091 f.22009.0.5 -1.899614 f.22009.0.6 -5.294046 f.22009.0.7 3.622001 f.22009.0.8 6.796456 f.22009.0.9 3.449053 f.22009.0.10 2.679498 dtype: float64	rs12700002	7.130625463644324e-19	True
0	FAST_R_Temporal_Fusiform_Cortex_poster_divis	33.34011098283887	5.1572360398362475e-15	2.0	0.3672721540219691	0.3502048266701566	0.360105333760082	0.3433759364088081	const 2489.537075 Prob_Class_0 25605.444146 Prob_Class_2 2905.892170 Age_c -12.271730 Age2 0.040957 age_sex -0.480725 Sex_num 86.205891 date_c 0.024031 date_c2 -0.000004 head_volume -2185.118799 Table_position 1.181298 X_brain_position -4.700368 Y_brain_position -4.225384 Z_brain_position 0.983570 rfMRI_head_motion -249.039153 tfMRI_head_motion -256.431696 Assessment_centre_11026.0 23.396908 Assessment_centre_11027.0 50.824333 Assessment_centre_11028.0 134.271143 f.22009.0.1 1.599698 f.22009.0.2 0.610626 f.22009.0.3 7.596877 f.22009.0.4 -2.050295 f.22009.0.5 -0.580903 f.22009.0.6 -3.593543 f.22009.0.7 2.327882 f.22009.0.8 0.123186 f.22009.0.9 1.062645 f.22009.0.10 1.633149 dtype: float64	const 6332.400163 Age_c -16.356164 Age2 0.038946 age_sex 0.482798 Sex_num 57.648703 date_c 0.009304 date_c2 -0.000003 head_volume -2013.115646 Table_position 0.234796 X_brain_position -4.328523 Y_brain_position -2.551691 Z_brain_position 0.354607 rfMRI_head_motion -292.842017 tfMRI_head_motion -326.742418 Assessment_centre_11026.0 11.162435 Assessment_centre_11027.0 38.825383 Assessment_centre_11028.0 96.345988 f.22009.0.1 1.314065 f.22009.0.2 0.792866 f.22009.0.3 5.634179 f.22009.0.4 -2.084827 f.22009.0.5 -1.117798 f.22009.0.6 -4.663003 f.22009.0.7 2.521582 f.22009.0.8 0.543044 f.22009.0.9 1.056111 f.22009.0.10 1.518899 dtype: float64	rs12700002	2.842184409520508e-14	True
0	FAST_R_Temporal_Occipital_Fusiform_Cortex	4.719814332128328	0.0089973461340633	2.0	0.3070598389093577	0.3044137637446142	0.2992110021332501	0.2971036416174355	const 6776.802397 Prob_Class_0 11110.978941 Prob_Class_2 -1282.170601 Age_c -16.539769 Age2 -0.077296 age_sex -0.544110 Sex_num 108.039756 date_c -0.007694 date_c2 0.000027 head_volume -2329.038031 Table_position 1.048037 X_brain_position 1.182864 Y_brain_position -8.307499 Z_brain_position -1.516028 rfMRI_head_motion -74.730691 tfMRI_head_motion -571.879527 Assessment_centre_11026.0 124.138407 Assessment_centre_11027.0 73.187577 Assessment_centre_11028.0 179.321603 f.22009.0.1 9.297070 f.22009.0.2 -3.818039 f.22009.0.3 4.322693 f.22009.0.4 -2.412534 f.22009.0.5 2.426675 f.22009.0.6 2.331360 f.22009.0.7 -2.195664 f.22009.0.8 -1.065666 f.22009.0.9 0.788188 f.22009.0.10 7.599467 dtype: float64	const 7773.729848 Age_c -18.563877 Age2 -0.080106 age_sex -0.177672 Sex_num 96.560970 date_c -0.009887 date_c2 0.000022 head_volume -2259.623192 Table_position 0.810174 X_brain_position 1.394283 Y_brain_position -8.439660 Z_brain_position -1.594082 rfMRI_head_motion -74.794877 tfMRI_head_motion -608.157451 Assessment_centre_11026.0 120.312470 Assessment_centre_11027.0 72.059687 Assessment_centre_11028.0 171.441637 f.22009.0.1 9.180534 f.22009.0.2 -3.889408 f.22009.0.3 3.431241 f.22009.0.4 -2.291673 f.22009.0.5 2.093806 f.22009.0.6 1.824202 f.22009.0.7 -2.186040 f.22009.0.8 -0.655603 f.22009.0.9 0.666032 f.22009.0.10 7.524608 dtype: float64	rs12700002	0.012154569736296385	True
0	FAST_L_Occipital_Fusiform_Gyrus	58.76279368150743	1.1687699349728578e-25	2.0	0.278974591445604	0.2446950871397735	0.2708076369797776	0.2367573637224873	const -516.733698 Prob_Class_0 45562.174942 Prob_Class_2 1700.110837 Age_c -12.126450 Age2 -0.193193 age_sex -3.807330 Sex_num 91.899333 date_c 0.037271 date_c2 0.000043 head_volume -2379.647562 Table_position 0.440732 X_brain_position 2.100479 Y_brain_position -0.648056 Z_brain_position -1.234014 rfMRI_head_motion -535.232474 tfMRI_head_motion -42.931606 Assessment_centre_11026.0 -10.009429 Assessment_centre_11027.0 -13.948568 Assessment_centre_11028.0 -219.593180 f.22009.0.1 -2.019449 f.22009.0.2 12.777732 f.22009.0.3 9.148176 f.22009.0.4 -0.145338 f.22009.0.5 2.768622 f.22009.0.6 14.630184 f.22009.0.7 -1.469614 f.22009.0.8 8.002117 f.22009.0.9 2.374164 f.22009.0.10 1.514907 dtype: float64	const 5406.052590 Age_c -19.737828 Age2 -0.199415 age_sex -2.163349 Sex_num 42.330879 date_c 0.016794 date_c2 0.000036 head_volume -2080.713412 Table_position -1.007574 X_brain_position 2.830459 Y_brain_position 1.158602 Z_brain_position -2.087243 rfMRI_head_motion -587.323138 tfMRI_head_motion -175.913663 Assessment_centre_11026.0 -29.755559 Assessment_centre_11027.0 -29.733044 Assessment_centre_11028.0 -275.372023 f.22009.0.1 -2.517592 f.22009.0.2 12.896692 f.22009.0.3 5.601479 f.22009.0.4 -0.021394 f.22009.0.5 1.676948 f.22009.0.6 12.668393 f.22009.0.7 -1.226518 f.22009.0.8 9.060191 f.22009.0.9 2.199700 f.22009.0.10 1.277109 dtype: float64	rs12700002	1.3715797447982015e-24	True
0	FAST_R_Occipital_Fusiform_Gyrus	45.81273010955473	2.9083621567119964e-20	2.0	0.2808873456742131	0.25423320817341	0.272742056709358	0.2463957236998888	const 1426.901274 Prob_Class_0 39895.457385 Prob_Class_2 3995.846266 Age_c -16.993317 Age2 -0.247855 age_sex -2.586000 Sex_num 54.706743 date_c 0.014739 date_c2 0.000007 head_volume -2208.487887 Table_position 2.050910 X_brain_position -0.063678 Y_brain_position -9.283528 Z_brain_position -0.027028 rfMRI_head_motion -829.954982 tfMRI_head_motion 77.279153 Assessment_centre_11026.0 80.284123 Assessment_centre_11027.0 101.402959 Assessment_centre_11028.0 -48.976142 f.22009.0.1 -7.357550 f.22009.0.2 5.434258 f.22009.0.3 3.660489 f.22009.0.4 -8.582106 f.22009.0.5 6.084465 f.22009.0.6 3.046090 f.22009.0.7 5.374700 f.22009.0.8 1.960024 f.22009.0.9 0.752321 f.22009.0.10 5.056666 dtype: float64	const 7274.180984 Age_c -23.409854 Age2 -0.251393 age_sex -1.095553 Sex_num 10.403139 date_c -0.007328 date_c2 0.000007 head_volume -1941.584423 Table_position 0.612324 X_brain_position 0.526157 Y_brain_position -6.855274 Z_brain_position -0.966256 rfMRI_head_motion -894.242443 tfMRI_head_motion -33.477036 Assessment_centre_11026.0 61.531871 Assessment_centre_11027.0 83.560477 Assessment_centre_11028.0 -106.273281 f.22009.0.1 -7.801041 f.22009.0.2 5.686745 f.22009.0.3 0.594121 f.22009.0.4 -8.607503 f.22009.0.5 5.227049 f.22009.0.6 1.370771 f.22009.0.7 5.660937 f.22009.0.8 2.661849 f.22009.0.9 0.717190 f.22009.0.10 4.873369 dtype: float64	rs12700002	2.4038877464969376e-19	True
0	FAST_L_Frontal_Operculum_Cortex	61.11616087520351	1.2386431012395799e-26	2.0	0.2656554777332662	0.229344540871876	0.2573376595198891	0.2212454940095756	const 1157.412576 Prob_Class_0 19498.499171 Prob_Class_2 1022.069739 Age_c -6.623524 Age2 0.156380 age_sex 1.449526 Sex_num 44.847846 date_c 0.015186 date_c2 0.000003 head_volume -913.792055 Table_position 1.825929 X_brain_position -0.374606 Y_brain_position -1.439639 Z_brain_position 0.786972 rfMRI_head_motion -145.565549 tfMRI_head_motion 40.819161 Assessment_centre_11026.0 -1.244686 Assessment_centre_11027.0 19.822188 Assessment_centre_11028.0 -51.595426 f.22009.0.1 -3.345967 f.22009.0.2 -1.188810 f.22009.0.3 0.354004 f.22009.0.4 -1.279633 f.22009.0.5 -1.027290 f.22009.0.6 1.769737 f.22009.0.7 -0.691001 f.22009.0.8 0.783289 f.22009.0.9 2.308050 f.22009.0.10 1.808311 dtype: float64	const 3.769749e+03 Age_c -9.851688e+00 Age2 1.539413e-01 age_sex 2.159057e+00 Sex_num 2.352911e+01 date_c 5.936415e-03 date_c2 5.483163e-07 head_volume -7.852573e+02 Table_position 1.186104e+00 X_brain_position -6.800568e-02 Y_brain_position -5.670644e-01 Z_brain_position 3.992624e-01 rfMRI_head_motion -1.700516e+02 tfMRI_head_motion -1.542305e+01 Assessment_centre_11026.0 -9.866847e+00 Assessment_centre_11027.0 1.259483e+01 Assessment_centre_11028.0 -7.645942e+01 f.22009.0.1 -3.560007e+00 f.22009.0.2 -1.120478e+00 f.22009.0.3 -1.159212e+00 f.22009.0.4 -1.242322e+00 f.22009.0.5 -1.482908e+00 f.22009.0.6 9.351705e-01 f.22009.0.7 -5.783485e-01 f.22009.0.8 1.209707e+00 f.22009.0.9 2.247205e+00 f.22009.0.10 1.709473e+00 dtype: float64	rs12700002	1.5225794023981846e-25	True
0	FAST_R_Frontal_Operculum_Cortex	49.33403218215874	9.79592929208029e-22	2.0	0.2262546663941033	0.1953711897040478	0.2174905606736482	0.186915106814923	const 761.802726 Prob_Class_0 17545.754951 Prob_Class_2 687.627145 Age_c -5.371755 Age2 0.043782 age_sex -0.072769 Sex_num 20.113350 date_c 0.011013 date_c2 0.000017 head_volume -871.376214 Table_position 1.086135 X_brain_position -3.208733 Y_brain_position -3.706260 Z_brain_position 0.101596 rfMRI_head_motion -284.503499 tfMRI_head_motion 181.877378 Assessment_centre_11026.0 16.695840 Assessment_centre_11027.0 37.200628 Assessment_centre_11028.0 28.420815 f.22009.0.1 1.116381 f.22009.0.2 3.946328 f.22009.0.3 0.029869 f.22009.0.4 -2.815266 f.22009.0.5 0.591541 f.22009.0.6 2.967955 f.22009.0.7 -1.847727 f.22009.0.8 0.199598 f.22009.0.9 -0.006970 f.22009.0.10 3.028151 dtype: float64	const 3051.318407 Age_c -8.299598 Age2 0.041411 age_sex 0.560988 Sex_num 1.012977 date_c 0.003073 date_c2 0.000015 head_volume -756.190627 Table_position 0.526162 X_brain_position -2.928270 Y_brain_position -2.999412 Z_brain_position -0.229500 rfMRI_head_motion -304.808580 tfMRI_head_motion 130.741357 Assessment_centre_11026.0 9.072510 Assessment_centre_11027.0 31.069304 Assessment_centre_11028.0 6.829638 f.22009.0.1 0.924453 f.22009.0.2 3.994086 f.22009.0.3 -1.335430 f.22009.0.4 -2.769294 f.22009.0.5 0.172436 f.22009.0.6 2.213037 f.22009.0.7 -1.753148 f.22009.0.8 0.604106 f.22009.0.9 -0.072610 f.22009.0.10 2.936904 dtype: float64	rs12700002	8.979221633355384e-21	True
0	FAST_L_Cent_Opercular_Cortex	117.75557680964832	1.4160222438181074e-49	2.0	0.4373734635731275	0.3837711882289844	0.431000671089328	0.3772950568199114	const 286.717793 Prob_Class_0 54916.011480 Prob_Class_2 3049.833451 Age_c -18.014954 Age2 0.210890 age_sex 1.722210 Sex_num 56.196819 date_c 0.029244 date_c2 -0.000002 head_volume -2905.612404 Table_position 2.012054 X_brain_position -0.395507 Y_brain_position -7.508755 Z_brain_position -0.013017 rfMRI_head_motion -394.904474 tfMRI_head_motion -245.141935 Assessment_centre_11026.0 23.680209 Assessment_centre_11027.0 65.612395 Assessment_centre_11028.0 95.422049 f.22009.0.1 5.268617 f.22009.0.2 -1.851433 f.22009.0.3 -9.889908 f.22009.0.4 -0.064836 f.22009.0.5 -0.646862 f.22009.0.6 15.505880 f.22009.0.7 12.523723 f.22009.0.8 1.228046 f.22009.0.9 -0.017413 f.22009.0.10 -1.984812 dtype: float64	const 7689.318850 Age_c -27.089876 Age2 0.204152 age_sex 3.724026 Sex_num -3.907227 date_c 0.002912 date_c2 -0.000008 head_volume -2543.252569 Table_position 0.198397 X_brain_position 0.464638 Y_brain_position -4.993411 Z_brain_position -1.118093 rfMRI_head_motion -465.143212 tfMRI_head_motion -403.155346 Assessment_centre_11026.0 -0.703302 Assessment_centre_11027.0 44.982422 Assessment_centre_11028.0 24.816982 f.22009.0.1 4.665291 f.22009.0.2 -1.648852 f.22009.0.3 -14.149085 f.22009.0.4 0.031101 f.22009.0.5 -1.923348 f.22009.0.6 13.158291 f.22009.0.7 12.846012 f.22009.0.8 2.413674 f.22009.0.9 -0.180743 f.22009.0.10 -2.261482 dtype: float64	rs12700002	4.320514381138039e-48	True
0	FAST_R_Cent_Opercular_Cortex	76.7880726443796	4.4287046668459234e-33	2.0	0.414022547137153	0.3776179523002592	0.4073852620723636	0.3710771547092352	const 2558.377580 Prob_Class_0 44066.527997 Prob_Class_2 -1504.121754 Age_c -18.572709 Age2 0.147824 age_sex 2.532308 Sex_num -41.889414 date_c 0.045167 date_c2 0.000012 head_volume -3165.463220 Table_position 0.673174 X_brain_position -3.581384 Y_brain_position -8.483647 Z_brain_position -0.997474 rfMRI_head_motion -300.185209 tfMRI_head_motion -407.168734 Assessment_centre_11026.0 115.952707 Assessment_centre_11027.0 90.490763 Assessment_centre_11028.0 13.819250 f.22009.0.1 -1.986815 f.22009.0.2 -0.273085 f.22009.0.3 -7.860549 f.22009.0.4 -4.357768 f.22009.0.5 2.703868 f.22009.0.6 6.784833 f.22009.0.7 3.737124 f.22009.0.8 -2.513866 f.22009.0.9 5.613067 f.22009.0.10 3.558138 dtype: float64	const 7456.518370 Age_c -26.245899 Age2 0.139408 age_sex 4.058362 Sex_num -88.700347 date_c 0.030558 date_c2 -0.000001 head_volume -2882.807617 Table_position -0.513594 X_brain_position -2.813387 Y_brain_position -7.799040 Z_brain_position -1.581440 rfMRI_head_motion -327.113972 tfMRI_head_motion -542.926279 Assessment_centre_11026.0 98.690712 Assessment_centre_11027.0 80.274070 Assessment_centre_11028.0 -29.510239 f.22009.0.1 -2.459433 f.22009.0.2 -0.344289 f.22009.0.3 -11.340065 f.22009.0.4 -4.069713 f.22009.0.5 1.524359 f.22009.0.6 4.834100 f.22009.0.7 3.880097 f.22009.0.8 -1.208413 f.22009.0.9 5.296609 f.22009.0.10 3.296846 dtype: float64	rs12700002	7.324109902817459e-32	True
0	FAST_L_Parietal_Operculum_Cortex	31.49652590604714	3.1089424394047754e-14	2.0	0.2920756744737282	0.2740359035526446	0.2840571141522332	0.2664065314800369	const 2017.957956 Prob_Class_0 22202.691721 Prob_Class_2 -1014.454931 Age_c -7.036134 Age2 0.122378 age_sex 1.167555 Sex_num 112.810828 date_c 0.002701 date_c2 0.000027 head_volume -1695.238796 Table_position 0.560080 X_brain_position 2.524464 Y_brain_position -8.184843 Z_brain_position -0.239327 rfMRI_head_motion 163.090687 tfMRI_head_motion -262.230662 Assessment_centre_11026.0 87.631608 Assessment_centre_11027.0 82.122229 Assessment_centre_11028.0 -28.437189 f.22009.0.1 -4.825136 f.22009.0.2 -1.774907 f.22009.0.3 3.684732 f.22009.0.4 2.617094 f.22009.0.5 -2.369434 f.22009.0.6 8.259646 f.22009.0.7 6.042732 f.22009.0.8 2.657992 f.22009.0.9 1.904358 f.22009.0.10 2.115187 dtype: float64	const 4418.193976 Age_c -10.927633 Age2 0.117942 age_sex 1.931236 Sex_num 89.317512 date_c -0.004236 date_c2 0.000019 head_volume -1553.351210 Table_position -0.020425 X_brain_position 2.916467 Y_brain_position -7.926526 Z_brain_position -0.513892 rfMRI_head_motion 151.434210 tfMRI_head_motion -331.213407 Assessment_centre_11026.0 79.083879 Assessment_centre_11027.0 77.386169 Assessment_centre_11028.0 -49.403084 f.22009.0.1 -5.062515 f.22009.0.2 -1.825964 f.22009.0.3 1.927582 f.22009.0.4 2.775937 f.22009.0.5 -2.973803 f.22009.0.6 7.272431 f.22009.0.7 6.107258 f.22009.0.8 3.338731 f.22009.0.9 1.732872 f.22009.0.10 1.980985 dtype: float64	rs12700002	1.5896073579497526e-13	True
0	FAST_R_Parietal_Operculum_Cortex	30.8870923734602	5.63341038370037e-14	2.0	0.3153885252792203	0.2982803878523339	0.3076340263746161	0.2909058082582193	const 918.435436 Prob_Class_0 22641.017042 Prob_Class_2 2377.890398 Age_c -5.284464 Age2 0.227487 age_sex -0.390986 Sex_num 112.728568 date_c 0.013742 date_c2 0.000011 head_volume -1752.472355 Table_position 0.852077 X_brain_position 0.007036 Y_brain_position -6.745216 Z_brain_position 0.229563 rfMRI_head_motion 24.531289 tfMRI_head_motion -147.256890 Assessment_centre_11026.0 81.525266 Assessment_centre_11027.0 109.175999 Assessment_centre_11028.0 17.378642 f.22009.0.1 -9.977104 f.22009.0.2 2.298364 f.22009.0.3 -3.664006 f.22009.0.4 0.735613 f.22009.0.5 -2.278447 f.22009.0.6 9.518171 f.22009.0.7 7.335136 f.22009.0.8 3.144438 f.22009.0.9 1.393680 f.22009.0.10 -0.481038 dtype: float64	const 4265.879785 Age_c -8.914994 Age2 0.225563 age_sex 0.457095 Sex_num 87.546321 date_c 0.001037 date_c2 0.000011 head_volume -1600.775999 Table_position 0.028176 X_brain_position 0.339602 Y_brain_position -5.329959 Z_brain_position -0.311902 rfMRI_head_motion -12.773355 tfMRI_head_motion -209.862014 Assessment_centre_11026.0 70.818932 Assessment_centre_11027.0 98.873470 Assessment_centre_11028.0 -15.509682 f.22009.0.1 -10.229110 f.22009.0.2 2.448173 f.22009.0.3 -5.402473 f.22009.0.4 0.715313 f.22009.0.5 -2.760709 f.22009.0.6 8.569280 f.22009.0.7 7.500803 f.22009.0.8 3.532853 f.22009.0.9 1.378914 f.22009.0.10 -0.583965 dtype: float64	rs12700002	2.8081437778931936e-13	True
0	FAST_L_Planum_Polare	21.15946551972346	7.73273200849688e-10	2.0	0.3421979366075329	0.3309368200386366	0.334747104174285	0.3239054365790588	const 1880.239166 Prob_Class_0 9450.424681 Prob_Class_2 1352.872489 Age_c -8.745822 Age2 -0.002159 age_sex 0.626929 Sex_num -25.042145 date_c 0.013509 date_c2 0.000001 head_volume -954.106656 Table_position 1.006483 X_brain_position 1.928359 Y_brain_position -1.709058 Z_brain_position 0.304086 rfMRI_head_motion -302.780419 tfMRI_head_motion -52.103742 Assessment_centre_11026.0 15.862016 Assessment_centre_11027.0 17.381015 Assessment_centre_11028.0 66.992800 f.22009.0.1 4.530587 f.22009.0.2 3.087287 f.22009.0.3 -1.511795 f.22009.0.4 -2.119467 f.22009.0.5 1.073121 f.22009.0.6 2.625939 f.22009.0.7 2.704270 f.22009.0.8 1.887020 f.22009.0.9 0.816700 f.22009.0.10 -0.225828 dtype: float64	const 3372.489990 Age_c -10.225546 Age2 -0.002688 age_sex 0.988241 Sex_num -35.682655 date_c 0.007611 date_c2 0.000002 head_volume -890.048186 Table_position 0.638093 X_brain_position 2.060080 Y_brain_position -0.996695 Z_brain_position 0.050466 rfMRI_head_motion -321.035538 tfMRI_head_motion -77.418038 Assessment_centre_11026.0 11.183040 Assessment_centre_11027.0 12.502785 Assessment_centre_11028.0 52.049862 f.22009.0.1 4.424349 f.22009.0.2 3.171135 f.22009.0.3 -2.231800 f.22009.0.4 -2.147188 f.22009.0.5 0.885977 f.22009.0.6 2.235974 f.22009.0.7 2.783966 f.22009.0.8 2.016859 f.22009.0.9 0.827443 f.22009.0.10 -0.265208 dtype: float64	rs12700002	2.554644383535649e-09	True
0	FAST_R_Planum_Polare	39.422510494828416	1.4008438310559818e-17	2.0	0.3824005782540194	0.3627020995441643	0.3754051155481588	0.3560045468312088	const 2287.471824 Prob_Class_0 12088.022768 Prob_Class_2 -50.494620 Age_c -9.355987 Age2 -0.016029 age_sex 0.398438 Sex_num -24.160793 date_c 0.008554 date_c2 0.000004 head_volume -987.823536 Table_position 1.191261 X_brain_position -0.971260 Y_brain_position -1.986589 Z_brain_position 0.040130 rfMRI_head_motion -231.419165 tfMRI_head_motion -109.146721 Assessment_centre_11026.0 31.198290 Assessment_centre_11027.0 18.200922 Assessment_centre_11028.0 6.496353 f.22009.0.1 4.647926 f.22009.0.2 4.222331 f.22009.0.3 1.690835 f.22009.0.4 -1.395084 f.22009.0.5 0.711192 f.22009.0.6 3.597580 f.22009.0.7 2.912445 f.22009.0.8 2.727235 f.22009.0.9 2.548858 f.22009.0.10 2.056470 dtype: float64	const 3.726581e+03 Age_c -1.142500e+01 Age2 -1.806164e-02 age_sex 8.244110e-01 Sex_num -3.713165e+01 date_c 3.948603e-03 date_c2 8.917562e-07 head_volume -9.095438e+02 Table_position 8.411030e-01 X_brain_position -7.677167e-01 Y_brain_position -1.676564e+00 Z_brain_position -1.478066e-01 rfMRI_head_motion -2.415033e+02 tfMRI_head_motion -1.455655e+02 Assessment_centre_11026.0 2.625195e+01 Assessment_centre_11027.0 1.481758e+01 Assessment_centre_11028.0 -6.610723e+00 f.22009.0.1 4.517226e+00 f.22009.0.2 4.224221e+00 f.22009.0.3 7.420217e-01 f.22009.0.4 -1.335409e+00 f.22009.0.5 4.018609e-01 f.22009.0.6 3.068603e+00 f.22009.0.7 2.962262e+00 f.22009.0.8 3.052891e+00 f.22009.0.9 2.479040e+00 f.22009.0.10 1.988394e+00 dtype: float64	rs12700002	9.480263615949698e-17	True
0	FAST_L_Heschls_Gyrus_H1_H2	39.53165490664905	1.2602479539872676e-17	2.0	0.3242290663735839	0.3026155199787106	0.3165747030477184	0.2952864995742831	const 1047.559920 Prob_Class_0 15104.836786 Prob_Class_2 -183.572386 Age_c -8.689062 Age2 0.120647 age_sex -0.151253 Sex_num 61.082448 date_c 0.017061 date_c2 0.000013 head_volume -920.113677 Table_position 0.831523 X_brain_position -0.828388 Y_brain_position -3.412927 Z_brain_position -0.070580 rfMRI_head_motion -108.990429 tfMRI_head_motion -295.516381 Assessment_centre_11026.0 14.599145 Assessment_centre_11027.0 48.633322 Assessment_centre_11028.0 56.307121 f.22009.0.1 -6.051450 f.22009.0.2 -2.172217 f.22009.0.3 -1.603774 f.22009.0.4 -1.537536 f.22009.0.5 0.392275 f.22009.0.6 4.317959 f.22009.0.7 5.142906 f.22009.0.8 3.271671 f.22009.0.9 1.140622 f.22009.0.10 2.845756 dtype: float64	const 2814.059289 Age_c -11.286363 Age2 0.118015 age_sex 0.378582 Sex_num 44.917706 date_c 0.011505 date_c2 0.000009 head_volume -822.545041 Table_position 0.402164 X_brain_position -0.571675 Y_brain_position -3.066196 Z_brain_position -0.296189 rfMRI_head_motion -120.693898 tfMRI_head_motion -341.297467 Assessment_centre_11026.0 8.488592 Assessment_centre_11027.0 44.598828 Assessment_centre_11028.0 40.335221 f.22009.0.1 -6.214418 f.22009.0.2 -2.176983 f.22009.0.3 -2.791267 f.22009.0.4 -1.456533 f.22009.0.5 0.001011 f.22009.0.6 3.654925 f.22009.0.7 5.201630 f.22009.0.8 3.689397 f.22009.0.9 1.047726 f.22009.0.10 2.759492 dtype: float64	rs12700002	8.572996797258703e-17	True
0	FAST_R_Heschls_Gyrus_H1_H2	25.17379093639793	1.503169170193801e-11	2.0	0.3470884137376355	0.3337904689378616	0.3396929750582884	0.326789075321202	const 1641.814301 Prob_Class_0 8734.512870 Prob_Class_2 -530.623050 Age_c -8.224544 Age2 0.026822 age_sex 0.428136 Sex_num 10.788839 date_c -0.001296 date_c2 0.000005 head_volume -810.707143 Table_position 0.660484 X_brain_position 0.216017 Y_brain_position -1.830805 Z_brain_position 0.008198 rfMRI_head_motion -84.441913 tfMRI_head_motion -222.721037 Assessment_centre_11026.0 55.071923 Assessment_centre_11027.0 43.028038 Assessment_centre_11028.0 18.069419 f.22009.0.1 -3.693026 f.22009.0.2 0.560999 f.22009.0.3 0.500774 f.22009.0.4 -0.532666 f.22009.0.5 0.463345 f.22009.0.6 0.601028 f.22009.0.7 1.860101 f.22009.0.8 1.344562 f.22009.0.9 1.129346 f.22009.0.10 1.191587 dtype: float64	const 2551.378614 Age_c -9.768476 Age2 0.024977 age_sex 0.725895 Sex_num 1.593822 date_c -0.003808 date_c2 0.000002 head_volume -755.158858 Table_position 0.441054 X_brain_position 0.372820 Y_brain_position -1.773584 Z_brain_position -0.089736 rfMRI_head_motion -88.047761 tfMRI_head_motion -250.157104 Assessment_centre_11026.0 51.785960 Assessment_centre_11027.0 41.375845 Assessment_centre_11028.0 10.265083 f.22009.0.1 -3.786027 f.22009.0.2 0.533131 f.22009.0.3 -0.192544 f.22009.0.4 -0.463151 f.22009.0.5 0.220420 f.22009.0.6 0.210430 f.22009.0.7 1.881636 f.22009.0.8 1.624150 f.22009.0.9 1.055712 f.22009.0.10 1.137484 dtype: float64	rs12700002	5.966593237074224e-11	True
0	FAST_L_Planum_Temporale	12.071442421248106	6.065610648333775e-06	2.0	0.2981583217259297	0.2913037574798799	0.2902086587034079	0.283855858407316	const 2876.719615 Prob_Class_0 14005.661460 Prob_Class_2 -1259.099692 Age_c -8.734573 Age2 0.172467 age_sex 0.562373 Sex_num 182.494749 date_c 0.004352 date_c2 0.000013 head_volume -1563.339495 Table_position 0.370935 X_brain_position 0.495511 Y_brain_position -6.561888 Z_brain_position -0.189450 rfMRI_head_motion 225.251035 tfMRI_head_motion -551.011832 Assessment_centre_11026.0 60.646709 Assessment_centre_11027.0 89.400819 Assessment_centre_11028.0 -110.626242 f.22009.0.1 -9.237042 f.22009.0.2 2.824702 f.22009.0.3 -2.319184 f.22009.0.4 0.149611 f.22009.0.5 -0.968914 f.22009.0.6 7.563490 f.22009.0.7 8.912666 f.22009.0.8 2.165544 f.22009.0.9 -1.670573 f.22009.0.10 7.271430 dtype: float64	const 4227.538373 Age_c -11.250659 Age2 0.169197 age_sex 1.031532 Sex_num 167.897248 date_c 0.000998 date_c2 0.000007 head_volume -1475.107033 Table_position 0.046832 X_brain_position 0.754979 Y_brain_position -6.607940 Z_brain_position -0.315203 rfMRI_head_motion 222.510106 tfMRI_head_motion -595.931102 Assessment_centre_11026.0 55.615780 Assessment_centre_11027.0 87.406334 Assessment_centre_11028.0 -121.763510 f.22009.0.1 -9.384978 f.22009.0.2 2.755865 f.22009.0.3 -3.437294 f.22009.0.4 0.282884 f.22009.0.5 -1.374477 f.22009.0.6 6.930256 f.22009.0.7 8.935249 f.22009.0.8 2.650440 f.22009.0.9 -1.807799 f.22009.0.10 7.180619 dtype: float64	rs12700002	1.2602535637585376e-05	True
0	FAST_R_Planum_Temporale	11.650599406540948	9.202526746826312e-06	2.0	0.3411723343274857	0.3349621909531354	0.333709885039933	0.3279731113107673	const 1.807357e+03 Prob_Class_0 1.004651e+04 Prob_Class_2 6.162048e+02 Age_c -9.530212e+00 Age2 5.008071e-02 age_sex 2.049075e+00 Sex_num 9.005726e+01 date_c 6.973864e-03 date_c2 -4.892716e-07 head_volume -1.249044e+03 Table_position 3.413691e-01 X_brain_position -7.126995e-01 Y_brain_position -2.681512e+00 Z_brain_position 2.220201e-01 rfMRI_head_motion -1.124050e+02 tfMRI_head_motion -2.129455e+02 Assessment_centre_11026.0 8.176114e+01 Assessment_centre_11027.0 5.898991e+01 Assessment_centre_11028.0 -6.372642e+00 f.22009.0.1 -6.839396e+00 f.22009.0.2 9.868523e-01 f.22009.0.3 -3.310401e+00 f.22009.0.4 8.313231e-01 f.22009.0.5 -1.236891e+00 f.22009.0.6 4.771772e+00 f.22009.0.7 3.729526e+00 f.22009.0.8 4.331784e+00 f.22009.0.9 -4.467904e-02 f.22009.0.10 1.511304e+00 dtype: float64	const 3176.974500 Age_c -11.184639 Age2 0.048893 age_sex 2.416477 Sex_num 79.040722 date_c 0.002060 date_c2 -0.000001 head_volume -1182.633361 Table_position 0.005613 X_brain_position -0.556489 Y_brain_position -2.201682 Z_brain_position 0.015390 rfMRI_head_motion -125.688608 tfMRI_head_motion -241.720855 Assessment_centre_11026.0 77.266374 Assessment_centre_11027.0 55.122359 Assessment_centre_11028.0 -19.485838 f.22009.0.1 -6.949940 f.22009.0.2 1.027360 f.22009.0.3 -4.088677 f.22009.0.4 0.845762 f.22009.0.5 -1.468127 f.22009.0.6 4.343284 f.22009.0.7 3.790192 f.22009.0.8 4.543467 f.22009.0.9 -0.071826 f.22009.0.10 1.461269 dtype: float64	rs12700002	1.8726680423693703e-05	True
0	FAST_R_Supracalcarine_Cortex	7.44224713002155	0.0005991905454039	2.0	0.2192986820560203	0.2145978955326605	0.2104557868689526	0.2063438717993739	const 718.408380 Prob_Class_0 4262.315704 Prob_Class_2 -109.057113 Age_c -3.102519 Age2 -0.053064 age_sex 0.263837 Sex_num 5.570772 date_c 0.007089 date_c2 0.000008 head_volume -619.894463 Table_position -0.198401 X_brain_position -0.246555 Y_brain_position -0.842043 Z_brain_position -0.106170 rfMRI_head_motion -99.220811 tfMRI_head_motion 59.341744 Assessment_centre_11026.0 3.347226 Assessment_centre_11027.0 -6.513731 Assessment_centre_11028.0 14.007422 f.22009.0.1 0.646531 f.22009.0.2 0.996586 f.22009.0.3 -4.339483 f.22009.0.4 0.670690 f.22009.0.5 0.468120 f.22009.0.6 1.390716 f.22009.0.7 2.202367 f.22009.0.8 2.611625 f.22009.0.9 1.087646 f.22009.0.10 1.607112 dtype: float64	const 1201.784872 Age_c -3.841099 Age2 -0.053850 age_sex 0.412184 Sex_num 1.029926 date_c 0.005616 date_c2 0.000007 head_volume -592.479914 Table_position -0.315666 X_brain_position -0.172988 Y_brain_position -0.763529 Z_brain_position -0.165445 rfMRI_head_motion -102.096831 tfMRI_head_motion 46.293276 Assessment_centre_11026.0 1.656325 Assessment_centre_11027.0 -7.560363 Assessment_centre_11028.0 9.693538 f.22009.0.1 0.600711 f.22009.0.2 0.991854 f.22009.0.3 -4.675468 f.22009.0.4 0.696606 f.22009.0.5 0.355463 f.22009.0.6 1.202650 f.22009.0.7 2.217262 f.22009.0.8 2.734630 f.22009.0.9 1.058746 f.22009.0.10 1.582201 dtype: float64	rs12700002	0.0009552102011785137	True
0	FAST_L_Occipital_Pole	101.2866596506303	5.264204081469412e-43	2.0	0.3132011170304597	0.2569199158105819	0.3054218416570183	0.249110666744727	const 3859.458658 Prob_Class_0 126817.255019 Prob_Class_2 -1433.282843 Age_c -27.030544 Age2 -1.581649 age_sex -10.143170 Sex_num 255.692108 date_c 0.081284 date_c2 0.000024 head_volume -5244.967910 Table_position 6.326548 X_brain_position 23.352744 Y_brain_position -33.311328 Z_brain_position -0.661557 rfMRI_head_motion 330.492766 tfMRI_head_motion -145.807384 Assessment_centre_11026.0 189.180128 Assessment_centre_11027.0 119.291162 Assessment_centre_11028.0 547.248814 f.22009.0.1 -24.172165 f.22009.0.2 -7.808970 f.22009.0.3 -6.904732 f.22009.0.4 0.309722 f.22009.0.5 7.866739 f.22009.0.6 16.019317 f.22009.0.7 13.629829 f.22009.0.8 10.253105 f.22009.0.9 1.714075 f.22009.0.10 0.431432 dtype: float64	const 18719.108929 Age_c -48.826288 Age2 -1.603664 age_sex -5.692583 Sex_num 119.937334 date_c 0.034463 date_c2 -0.000009 head_volume -4425.579026 Table_position 2.714401 X_brain_position 25.505933 Y_brain_position -30.363799 Z_brain_position -2.563994 rfMRI_head_motion 231.428599 tfMRI_head_motion -529.931582 Assessment_centre_11026.0 137.814166 Assessment_centre_11027.0 85.245192 Assessment_centre_11028.0 412.787778 f.22009.0.1 -25.540729 f.22009.0.2 -7.842596 f.22009.0.3 -16.873003 f.22009.0.4 0.984043 f.22009.0.5 4.586010 f.22009.0.6 10.454436 f.22009.0.7 14.126021 f.22009.0.8 13.750576 f.22009.0.9 0.939202 f.22009.0.10 -0.291746 dtype: float64	rs12700002	1.301501712604498e-41	True
0	FAST_R_Occipital_Pole	87.77994229687624	1.4808308355850492e-37	2.0	0.3519364615612064	0.3059113968291136	0.3445959360449094	0.2986170137723459	const -1878.029763 Prob_Class_0 109061.682835 Prob_Class_2 -3796.578521 Age_c -20.966357 Age2 -1.270030 age_sex -8.887609 Sex_num 448.269512 date_c 0.083058 date_c2 0.000073 head_volume -5219.130728 Table_position -1.401409 X_brain_position -13.119738 Y_brain_position -19.807687 Z_brain_position -7.739645 rfMRI_head_motion 1444.586996 tfMRI_head_motion -945.179238 Assessment_centre_11026.0 102.218057 Assessment_centre_11027.0 64.602872 Assessment_centre_11028.0 119.511419 f.22009.0.1 -4.043110 f.22009.0.2 8.326355 f.22009.0.3 11.872614 f.22009.0.4 -5.039354 f.22009.0.5 9.571191 f.22009.0.6 -1.482970 f.22009.0.7 3.321535 f.22009.0.8 -0.187280 f.22009.0.9 -7.550273 f.22009.0.10 -12.536108 dtype: float64	const 10225.030373 Age_c -39.964308 Age2 -1.290917 age_sex -5.112232 Sex_num 332.442172 date_c 0.047023 date_c2 0.000039 head_volume -4519.729109 Table_position -4.333552 X_brain_position -11.217540 Y_brain_position -18.138302 Z_brain_position -9.179254 rfMRI_head_motion 1378.491176 tfMRI_head_motion -1281.337788 Assessment_centre_11026.0 59.538925 Assessment_centre_11027.0 39.435896 Assessment_centre_11028.0 12.523358 f.22009.0.1 -5.212593 f.22009.0.2 8.145754 f.22009.0.3 3.259889 f.22009.0.4 -4.322486 f.22009.0.5 6.649080 f.22009.0.6 -6.312156 f.22009.0.7 3.673218 f.22009.0.8 3.050254 f.22009.0.9 -8.336955 f.22009.0.10 -13.183525 dtype: float64	rs12700002	2.9798313746742092e-36	True
0	FAST_L_Thalamus	8.047337541870867	0.0003284081269927	2.0	0.2079800856580652	0.202823409613896	0.1990089863046776	0.1944456443147695	const 1702.999779 Prob_Class_0 4996.416361 Prob_Class_2 3430.680822 Age_c -5.932118 Age2 -0.255267 age_sex 3.278398 Sex_num -6.861440 date_c -0.018836 date_c2 -0.000006 head_volume -1071.206243 Table_position -0.213761 X_brain_position -0.426352 Y_brain_position 0.979656 Z_brain_position -0.896533 rfMRI_head_motion 57.753251 tfMRI_head_motion -41.284575 Assessment_centre_11026.0 22.832508 Assessment_centre_11027.0 23.724042 Assessment_centre_11028.0 -63.417612 f.22009.0.1 -1.008666 f.22009.0.2 3.293403 f.22009.0.3 9.126085 f.22009.0.4 -2.321241 f.22009.0.5 -0.771467 f.22009.0.6 0.107607 f.22009.0.7 -2.250704 f.22009.0.8 1.419483 f.22009.0.9 -0.374974 f.22009.0.10 1.784413 dtype: float64	const 3207.989762 Age_c -6.445641 Age2 -0.253478 age_sex 3.524587 Sex_num -13.461955 date_c -0.026435 date_c2 0.000001 head_volume -1031.762317 Table_position -0.593092 X_brain_position -0.410167 Y_brain_position 2.272866 Z_brain_position -1.238696 rfMRI_head_motion 27.875219 tfMRI_head_motion -48.509436 Assessment_centre_11026.0 18.775303 Assessment_centre_11027.0 16.789778 Assessment_centre_11028.0 -80.475896 f.22009.0.1 -1.072744 f.22009.0.2 3.498375 f.22009.0.3 8.787892 f.22009.0.4 -2.480946 f.22009.0.5 -0.763748 f.22009.0.6 -0.052562 f.22009.0.7 -2.129099 f.22009.0.8 1.244816 f.22009.0.9 -0.241889 f.22009.0.10 1.790589 dtype: float64	rs12700002	0.0005440754221076131	True
0	FAST_R_Thalamus	13.470537712782004	1.5186899961874682e-06	2.0	0.24933918589165	0.2411581140421724	0.2408365553111348	0.2331832195252349	const 2865.445424 Prob_Class_0 -7805.334055 Prob_Class_2 2151.022989 Age_c -4.472928 Age2 -0.311994 age_sex 3.492860 Sex_num -9.301954 date_c -0.033130 date_c2 -0.000009 head_volume -1083.509693 Table_position -1.562762 X_brain_position 2.180492 Y_brain_position 1.762950 Z_brain_position -2.592095 rfMRI_head_motion 143.190954 tfMRI_head_motion -67.594485 Assessment_centre_11026.0 16.551692 Assessment_centre_11027.0 18.912667 Assessment_centre_11028.0 -49.304581 f.22009.0.1 -0.800837 f.22009.0.2 -0.826947 f.22009.0.3 7.342934 f.22009.0.4 -1.072561 f.22009.0.5 -0.661638 f.22009.0.6 0.565473 f.22009.0.7 -3.498463 f.22009.0.8 0.954442 f.22009.0.9 0.780303 f.22009.0.10 2.569430 dtype: float64	const 2494.815719 Age_c -2.927246 Age2 -0.309067 age_sex 3.260842 Sex_num -1.687133 date_c -0.033652 date_c2 -0.000002 head_volume -1129.705178 Table_position -1.480649 X_brain_position 2.007360 Y_brain_position 2.277833 Z_brain_position -2.633070 rfMRI_head_motion 133.922726 tfMRI_head_motion -39.273875 Assessment_centre_11026.0 18.510274 Assessment_centre_11027.0 17.699669 Assessment_centre_11028.0 -47.985784 f.22009.0.1 -0.722615 f.22009.0.2 -0.702844 f.22009.0.3 7.988724 f.22009.0.4 -1.224253 f.22009.0.5 -0.378688 f.22009.0.6 0.942928 f.22009.0.7 -3.468632 f.22009.0.8 0.554345 f.22009.0.9 0.924779 f.22009.0.10 2.634447 dtype: float64	rs12700002	3.4118514982841752e-06	True
0	FAST_L_Caudate	20.005967513170507	2.4048343523718246e-09	2.0	0.1509108785317858	0.1371674728846341	0.1412933642109485	0.1280997098672535	const 13254.513093 Prob_Class_0 -33840.828146 Prob_Class_2 -1364.625987 Age_c 13.131157 Age2 0.872659 age_sex -1.725705 Sex_num -208.709699 date_c -0.036459 date_c2 -0.000015 head_volume -1965.070795 Table_position 1.700180 X_brain_position -5.126618 Y_brain_position 3.119395 Z_brain_position 1.407677 rfMRI_head_motion 416.747628 tfMRI_head_motion 10.096166 Assessment_centre_11026.0 17.850606 Assessment_centre_11027.0 -21.236468 Assessment_centre_11028.0 -90.275436 f.22009.0.1 5.965483 f.22009.0.2 -1.921725 f.22009.0.3 -2.654459 f.22009.0.4 0.273611 f.22009.0.5 0.898539 f.22009.0.6 3.440372 f.22009.0.7 -18.539872 f.22009.0.8 -7.998828 f.22009.0.9 0.807931 f.22009.0.10 -10.244125 dtype: float64	const 8828.558750 Age_c 18.774343 Age2 0.877203 age_sex -2.948825 Sex_num -171.856669 date_c -0.021082 date_c2 -0.000010 head_volume -2187.310237 Table_position 2.782820 X_brain_position -5.666798 Y_brain_position 1.743126 Z_brain_position 2.049211 rfMRI_head_motion 456.196354 tfMRI_head_motion 108.636110 Assessment_centre_11026.0 32.576250 Assessment_centre_11027.0 -9.349302 Assessment_centre_11028.0 -48.502663 f.22009.0.1 6.335770 f.22009.0.2 -2.016109 f.22009.0.3 -0.021780 f.22009.0.4 0.186995 f.22009.0.5 1.705366 f.22009.0.6 4.895745 f.22009.0.7 -18.723411 f.22009.0.8 -8.775571 f.22009.0.9 0.932732 f.22009.0.10 -10.068516 dtype: float64	rs12700002	7.536168798515526e-09	True
0	FAST_R_Caudate	27.05005643482351	2.393395589698378e-12	2.0	0.1845842367899075	0.1667387332197799	0.1753481359121234	0.1579817433506264	const 13617.037910 Prob_Class_0 -39837.198183 Prob_Class_2 -855.974211 Age_c 16.155509 Age2 1.027216 age_sex -4.154798 Sex_num -192.296317 date_c -0.045426 date_c2 -0.000026 head_volume -2099.223270 Table_position 1.067380 X_brain_position 6.154568 Y_brain_position 3.544269 Z_brain_position 0.788505 rfMRI_head_motion 146.675551 tfMRI_head_motion 243.414363 Assessment_centre_11026.0 68.071242 Assessment_centre_11027.0 -12.926563 Assessment_centre_11028.0 -35.102640 f.22009.0.1 0.725403 f.22009.0.2 -2.281308 f.22009.0.3 -6.623147 f.22009.0.4 -2.171153 f.22009.0.5 2.557654 f.22009.0.6 2.228238 f.22009.0.7 -18.518706 f.22009.0.8 -4.258564 f.22009.0.9 2.178331 f.22009.0.10 -8.270741 dtype: float64	const 8604.724332 Age_c 22.872918 Age2 1.033136 age_sex -5.579400 Sex_num -149.182607 date_c -0.028563 date_c2 -0.000018 head_volume -2359.300936 Table_position 2.290848 X_brain_position 5.503898 Y_brain_position 2.177450 Z_brain_position 1.486210 rfMRI_head_motion 187.524352 tfMRI_head_motion 361.117010 Assessment_centre_11026.0 84.968561 Assessment_centre_11027.0 -0.136695 Assessment_centre_11028.0 11.541018 f.22009.0.1 1.159116 f.22009.0.2 -2.348019 f.22009.0.3 -3.512237 f.22009.0.4 -2.313204 f.22009.0.5 3.536924 f.22009.0.6 3.954208 f.22009.0.7 -18.712804 f.22009.0.8 -5.240186 f.22009.0.9 2.360457 f.22009.0.10 -8.056555 dtype: float64	rs12700002	1.0322600307969336e-11	True
0	FAST_L_Putamen	6.73687283950195	0.0012082533558598	2.0	0.0651535100749074	0.060058087803807	0.0545646339754323	0.0501799593813733	const 2615.459029 Prob_Class_0 -10413.343470 Prob_Class_2 1690.326419 Age_c 2.313133 Age2 -0.193835 age_sex -6.503912 Sex_num -4.606378 date_c -0.012003 date_c2 0.000006 head_volume -593.482866 Table_position -0.883629 X_brain_position -3.631082 Y_brain_position 1.287918 Z_brain_position -1.060883 rfMRI_head_motion -236.719632 tfMRI_head_motion -441.730014 Assessment_centre_11026.0 109.456843 Assessment_centre_11027.0 75.319565 Assessment_centre_11028.0 1.033817 f.22009.0.1 -0.422518 f.22009.0.2 -2.125943 f.22009.0.3 6.635051 f.22009.0.4 3.274589 f.22009.0.5 -2.390505 f.22009.0.6 2.096198 f.22009.0.7 3.439256 f.22009.0.8 -6.417553 f.22009.0.9 -2.660476 f.22009.0.10 -6.683092 dtype: float64	const 1809.983583 Age_c 4.258524 Age2 -0.190829 age_sex -6.837415 Sex_num 5.976236 date_c -0.010754 date_c2 0.000012 head_volume -657.535779 Table_position -0.693915 X_brain_position -3.838846 Y_brain_position 1.576728 Z_brain_position -1.025174 rfMRI_head_motion -240.299407 tfMRI_head_motion -406.621593 Assessment_centre_11026.0 112.757605 Assessment_centre_11027.0 75.592893 Assessment_centre_11028.0 6.770967 f.22009.0.1 -0.314723 f.22009.0.2 -2.030147 f.22009.0.3 7.478173 f.22009.0.4 3.135213 f.22009.0.5 -2.059341 f.22009.0.6 2.579791 f.22009.0.7 3.444538 f.22009.0.8 -6.845655 f.22009.0.9 -2.523063 f.22009.0.10 -6.608075 dtype: float64	rs12700002	0.0018471549788954293	True
0	FAST_R_Putamen	5.97746702999262	0.0025720307073662	2.0	0.0836917282436914	0.0792603346484382	0.0733128319616621	0.0695840083351234	const 6659.241464 Prob_Class_0 -7473.216961 Prob_Class_2 3278.753562 Age_c -0.113311 Age2 -0.264052 age_sex -6.403124 Sex_num 17.915811 date_c -0.021171 date_c2 0.000004 head_volume -702.201180 Table_position 3.426318 X_brain_position 5.583100 Y_brain_position 3.066200 Z_brain_position 2.573234 rfMRI_head_motion -531.559825 tfMRI_head_motion -423.009413 Assessment_centre_11026.0 83.427573 Assessment_centre_11027.0 32.410817 Assessment_centre_11028.0 -131.136637 f.22009.0.1 -1.503393 f.22009.0.2 0.492895 f.22009.0.3 5.317326 f.22009.0.4 4.519037 f.22009.0.5 -3.371075 f.22009.0.6 1.052248 f.22009.0.7 -1.581832 f.22009.0.8 -5.071369 f.22009.0.9 -2.708830 f.22009.0.10 -8.048802 dtype: float64	const 6625.892965 Age_c 1.487298 Age2 -0.260321 age_sex -6.600501 Sex_num 24.768878 date_c -0.023683 date_c2 0.000013 head_volume -743.927189 Table_position 3.422066 X_brain_position 5.393332 Y_brain_position 3.970733 Z_brain_position 2.440574 rfMRI_head_motion -549.515676 tfMRI_head_motion -393.128494 Assessment_centre_11026.0 84.591833 Assessment_centre_11027.0 29.293915 Assessment_centre_11028.0 -133.986003 f.22009.0.1 -1.432050 f.22009.0.2 0.683849 f.22009.0.3 5.954709 f.22009.0.4 4.308672 f.22009.0.5 -3.052272 f.22009.0.6 1.434299 f.22009.0.7 -1.517587 f.22009.0.8 -5.563692 f.22009.0.9 -2.513295 f.22009.0.10 -7.974429 dtype: float64	rs12700002	0.003752506807099623	True
0	FAST_L_Pallidum	27.365121793887777	1.7584518287028596e-12	2.0	0.0828128549451868	0.0625062708576357	0.0724240037876081	0.052653871117255	const 4.645823e+02 Prob_Class_0 -2.338483e+03 Prob_Class_2 -2.433819e+02 Age_c 7.871575e-01 Age2 3.077323e-02 age_sex 9.538030e-02 Sex_num -8.685819e+00 date_c -3.804119e-03 date_c2 -5.247949e-07 head_volume -2.803724e+01 Table_position -5.954700e-02 X_brain_position -2.675878e-01 Y_brain_position 2.972033e-01 Z_brain_position -4.428484e-02 rfMRI_head_motion 1.755021e+00 tfMRI_head_motion -2.307475e+01 Assessment_centre_11026.0 4.623010e+00 Assessment_centre_11027.0 9.131250e-01 Assessment_centre_11028.0 -1.484542e+01 f.22009.0.1 -8.054151e-03 f.22009.0.2 -2.724693e-01 f.22009.0.3 -4.166759e-01 f.22009.0.4 -6.481472e-01 f.22009.0.5 1.427971e-01 f.22009.0.6 -5.542943e-01 f.22009.0.7 -4.538961e-01 f.22009.0.8 -2.076852e-01 f.22009.0.9 -1.827067e-01 f.22009.0.10 -2.397717e-01 dtype: float64	const 1.194258e+02 Age_c 1.162357e+00 Age2 3.097366e-02 age_sex 7.831181e-03 Sex_num -6.085661e+00 date_c -2.495500e-03 date_c2 -5.501098e-07 head_volume -4.370068e+01 Table_position 2.539897e-02 X_brain_position -3.019807e-01 Y_brain_position 1.517772e-01 Z_brain_position 1.147051e-02 rfMRI_head_motion 5.591511e+00 tfMRI_head_motion -1.660353e+01 Assessment_centre_11026.0 5.727523e+00 Assessment_centre_11027.0 1.973665e+00 Assessment_centre_11028.0 -1.145602e+01 f.22009.0.1 1.796789e-02 f.22009.0.2 -2.878110e-01 f.22009.0.3 -2.370833e-01 f.22009.0.4 -6.461691e-01 f.22009.0.5 1.926948e-01 f.22009.0.6 -4.562502e-01 f.22009.0.7 -4.709422e-01 f.22009.0.8 -2.480017e-01 f.22009.0.9 -1.810775e-01 f.22009.0.10 -2.291188e-01 dtype: float64	rs12700002	7.668143582732612e-12	True
0	FAST_R_Pallidum	63.89688165134572	8.778636781697647e-28	2.0	0.1275661674585132	0.0824643864338099	0.1176842308439657	0.0728217324513034	const 8.420191e+02 Prob_Class_0 -3.887566e+03 Prob_Class_2 -1.853125e+02 Age_c 9.319482e-01 Age2 5.097168e-02 age_sex 1.059535e-01 Sex_num -1.120100e+01 date_c -5.080037e-03 date_c2 -5.523669e-07 head_volume -3.240819e+01 Table_position 6.266124e-02 X_brain_position 5.768297e-01 Y_brain_position 3.444112e-01 Z_brain_position 1.039203e-01 rfMRI_head_motion -1.048659e+01 tfMRI_head_motion -1.639049e+01 Assessment_centre_11026.0 2.931273e+00 Assessment_centre_11027.0 -7.687852e-01 Assessment_centre_11028.0 -1.155339e+01 f.22009.0.1 -4.066648e-01 f.22009.0.2 -2.525726e-01 f.22009.0.3 -4.301667e-01 f.22009.0.4 -3.775047e-02 f.22009.0.5 -5.402326e-02 f.22009.0.6 -4.330824e-02 f.22009.0.7 -3.891623e-01 f.22009.0.8 -6.026320e-01 f.22009.0.9 -2.218637e-01 f.22009.0.10 -3.506410e-01 dtype: float64	const 3.260467e+02 Age_c 1.577400e+00 Age2 5.147193e-02 age_sex -3.513585e-02 Sex_num -6.957146e+00 date_c -3.266433e-03 date_c2 -8.382514e-08 head_volume -5.799723e+01 Table_position 1.889729e-01 X_brain_position 5.153369e-01 Y_brain_position 1.766723e-01 Z_brain_position 1.798060e-01 rfMRI_head_motion -5.742160e+00 tfMRI_head_motion -5.135163e+00 Assessment_centre_11026.0 4.639572e+00 Assessment_centre_11027.0 6.425738e-01 Assessment_centre_11028.0 -6.658338e+00 f.22009.0.1 -3.640438e-01 f.22009.0.2 -2.651040e-01 f.22009.0.3 -1.281764e-01 f.22009.0.4 -4.617588e-02 f.22009.0.5 3.754211e-02 f.22009.0.6 1.233985e-01 f.22009.0.7 -4.110823e-01 f.22009.0.8 -6.893048e-01 f.22009.0.9 -2.088662e-01 f.22009.0.10 -3.307511e-01 dtype: float64	rs12700002	1.1456470282746e-26	True
0	FAST_L_Hippocampus	13.06240530901657	2.27424106992661e-06	2.0	0.389091318204906	0.3826350586511806	0.3821716405793953	0.3761469873193013	const 5994.354251 Prob_Class_0 13479.631413 Prob_Class_2 41.662431 Age_c -12.175538 Age2 -0.354867 age_sex -1.592864 Sex_num 44.832054 date_c -0.011717 date_c2 0.000007 head_volume -2001.504787 Table_position 0.958137 X_brain_position 1.704971 Y_brain_position -4.944581 Z_brain_position -0.018218 rfMRI_head_motion -143.223194 tfMRI_head_motion -473.528540 Assessment_centre_11026.0 30.785312 Assessment_centre_11027.0 53.346677 Assessment_centre_11028.0 -58.154062 f.22009.0.1 -0.554304 f.22009.0.2 -0.993981 f.22009.0.3 1.862905 f.22009.0.4 -4.485709 f.22009.0.5 2.834803 f.22009.0.6 -0.541521 f.22009.0.7 1.109151 f.22009.0.8 -0.100975 f.22009.0.9 -0.812139 f.22009.0.10 0.368727 dtype: float64	const 7624.971833 Age_c -14.473041 Age2 -0.357059 age_sex -1.115862 Sex_num 30.332784 date_c -0.017014 date_c2 0.000004 head_volume -1914.012071 Table_position 0.561009 X_brain_position 1.930019 Y_brain_position -4.565795 Z_brain_position -0.235298 rfMRI_head_motion -155.198030 tfMRI_head_motion -513.917760 Assessment_centre_11026.0 25.212400 Assessment_centre_11027.0 49.416707 Assessment_centre_11028.0 -73.100475 f.22009.0.1 -0.700337 f.22009.0.2 -0.986078 f.22009.0.3 0.806395 f.22009.0.4 -4.424398 f.22009.0.5 2.493709 f.22009.0.6 -1.129735 f.22009.0.7 1.167570 f.22009.0.8 0.253394 f.22009.0.9 -0.885399 f.22009.0.10 0.293788 dtype: float64	rs12700002	4.9863039501064705e-06	True
0	FAST_R_Hippocampus	16.502585954819832	7.593494627588178e-08	2.0	0.3913797986062717	0.3832537410113367	0.3844860422798055	0.3767721715959343	const 6669.057871 Prob_Class_0 15213.604798 Prob_Class_2 -209.854447 Age_c -11.855654 Age2 -0.440939 age_sex -2.560604 Sex_num 45.870851 date_c -0.004653 date_c2 0.000008 head_volume -2071.043491 Table_position 1.501580 X_brain_position 1.971418 Y_brain_position -4.981205 Z_brain_position 0.369120 rfMRI_head_motion 115.569003 tfMRI_head_motion -521.279481 Assessment_centre_11026.0 34.649882 Assessment_centre_11027.0 41.325251 Assessment_centre_11028.0 -40.402820 f.22009.0.1 3.411825 f.22009.0.2 -0.611478 f.22009.0.3 3.795085 f.22009.0.4 -1.184112 f.22009.0.5 2.113090 f.22009.0.6 -2.702421 f.22009.0.7 0.639785 f.22009.0.8 -0.251206 f.22009.0.9 1.158193 f.22009.0.10 -1.454596 dtype: float64	const 8441.695724 Age_c -14.474128 Age2 -0.443609 age_sex -2.027460 Sex_num 29.598669 date_c -0.010208 date_c2 0.000004 head_volume -1972.823533 Table_position 1.070826 X_brain_position 2.230471 Y_brain_position -4.640402 Z_brain_position 0.143800 rfMRI_head_motion 103.967182 tfMRI_head_motion -567.446843 Assessment_centre_11026.0 28.509882 Assessment_centre_11027.0 37.301738 Assessment_centre_11028.0 -56.405552 f.22009.0.1 3.247756 f.22009.0.2 -0.617755 f.22009.0.3 2.598651 f.22009.0.4 -1.101193 f.22009.0.5 1.718029 f.22009.0.6 -3.370653 f.22009.0.7 0.698201 f.22009.0.8 0.171765 f.22009.0.9 1.063457 f.22009.0.10 -1.541729 dtype: float64	rs12700002	1.9935962416079954e-07	True
0	FAST_L_Amygdala	8.704446712631167	0.0001709841632008	2.0	0.390058003918331	0.3857625285116248	0.3831492758073737	0.379307324688384	const 2490.024474 Prob_Class_0 6466.420933 Prob_Class_2 893.447850 Age_c -8.094670 Age2 -0.155938 age_sex -1.334001 Sex_num 39.563136 date_c -0.004752 date_c2 -0.000003 head_volume -995.035569 Table_position 0.592577 X_brain_position -1.650717 Y_brain_position -1.060781 Z_brain_position 0.302461 rfMRI_head_motion -375.327581 tfMRI_head_motion -376.498215 Assessment_centre_11026.0 45.568520 Assessment_centre_11027.0 47.161481 Assessment_centre_11028.0 -12.327366 f.22009.0.1 -2.275187 f.22009.0.2 1.060360 f.22009.0.3 1.565575 f.22009.0.4 -1.567994 f.22009.0.5 0.969779 f.22009.0.6 -0.006761 f.22009.0.7 0.450334 f.22009.0.8 -0.062936 f.22009.0.9 1.667908 f.22009.0.10 -2.004536 dtype: float64	const 3502.587740 Age_c -9.110358 Age2 -0.156324 age_sex -1.087430 Sex_num 32.293982 date_c -0.008735 date_c2 -0.000002 head_volume -951.270008 Table_position 0.342700 X_brain_position -1.559953 Y_brain_position -0.584235 Z_brain_position 0.131394 rfMRI_head_motion -387.578357 tfMRI_head_motion -393.892582 Assessment_centre_11026.0 42.385754 Assessment_centre_11027.0 43.875293 Assessment_centre_11028.0 -22.443253 f.22009.0.1 -2.347786 f.22009.0.2 1.115824 f.22009.0.3 1.072409 f.22009.0.4 -1.585240 f.22009.0.5 0.840460 f.22009.0.6 -0.274139 f.22009.0.7 0.503921 f.22009.0.8 0.028795 f.22009.0.9 1.673745 f.22009.0.10 -2.031802 dtype: float64	rs12700002	0.0002944236881434722	True
0	FAST_R_Amygdala	29.497779084720435	2.1865284043916162e-13	2.0	0.4030979285197409	0.3888525519503747	0.3963369018201264	0.3824298221002169	const 3220.103042 Prob_Class_0 13184.230328 Prob_Class_2 1831.450196 Age_c -9.163654 Age2 -0.194258 age_sex -2.093391 Sex_num 23.174667 date_c 0.000859 date_c2 -0.000009 head_volume -1190.815766 Table_position 2.005850 X_brain_position 2.617933 Y_brain_position -2.712542 Z_brain_position 1.268221 rfMRI_head_motion -557.650028 tfMRI_head_motion -204.109172 Assessment_centre_11026.0 33.618513 Assessment_centre_11027.0 24.698527 Assessment_centre_11028.0 -1.111912 f.22009.0.1 -3.038925 f.22009.0.2 1.097013 f.22009.0.3 0.181812 f.22009.0.4 -1.910363 f.22009.0.5 0.062288 f.22009.0.6 -0.716779 f.22009.0.7 1.056040 f.22009.0.8 0.834304 f.22009.0.9 2.342476 f.22009.0.10 0.072687 dtype: float64	const 5287.183663 Age_c -11.233544 Age2 -0.195038 age_sex -1.590464 Sex_num 8.350237 date_c -0.007277 date_c2 -0.000008 head_volume -1101.563049 Table_position 1.495713 X_brain_position 2.802797 Y_brain_position -1.737610 Z_brain_position 0.918682 rfMRI_head_motion -582.700993 tfMRI_head_motion -239.551855 Assessment_centre_11026.0 27.123519 Assessment_centre_11027.0 17.982647 Assessment_centre_11028.0 -21.770072 f.22009.0.1 -3.186974 f.22009.0.2 1.210679 f.22009.0.3 -0.823537 f.22009.0.4 -1.946049 f.22009.0.5 -0.200992 f.22009.0.6 -1.261765 f.22009.0.7 1.165586 f.22009.0.8 1.020453 f.22009.0.9 2.354840 f.22009.0.10 0.017192 dtype: float64	rs12700002	1.0319155635114391e-12	True
0	Brain_Stem	92.8206329398995	1.350222400306914e-39	2.0	0.3463676036604955	0.2972813797622301	0.3389640004657116	0.2898963012957054	const 1185.546444 Prob_Class_0 68545.462844 Prob_Class_2 2053.609586 Age_c -33.177894 Age2 -0.705386 age_sex 6.845482 Sex_num 145.346671 date_c -0.036873 date_c2 0.000011 head_volume -2667.877942 Table_position 4.431661 X_brain_position -4.405088 Y_brain_position -4.375850 Z_brain_position 0.158055 rfMRI_head_motion 1402.255622 tfMRI_head_motion -473.420047 Assessment_centre_11026.0 -58.350255 Assessment_centre_11027.0 163.545010 Assessment_centre_11028.0 29.716465 f.22009.0.1 -5.332959 f.22009.0.2 16.583959 f.22009.0.3 0.627634 f.22009.0.4 -16.955573 f.22009.0.5 5.732629 f.22009.0.6 -9.857989 f.22009.0.7 -12.694786 f.22009.0.8 -4.770908 f.22009.0.9 -4.433579 f.22009.0.10 11.616922 dtype: float64	const 9.963082e+03 Age_c -4.467864e+01 Age2 -7.151310e-01 age_sex 9.308507e+00 Sex_num 7.095500e+01 date_c -6.684739e-02 date_c2 -1.127924e-07 head_volume -2.219185e+03 Table_position 2.287037e+00 X_brain_position -3.296954e+00 Y_brain_position -1.828003e+00 Z_brain_position -1.086948e+00 rfMRI_head_motion 1.327643e+03 tfMRI_head_motion -6.746266e+02 Assessment_centre_11026.0 -8.776312e+01 Assessment_centre_11027.0 1.406068e+02 Assessment_centre_11028.0 -5.249922e+01 f.22009.0.1 -6.080916e+00 f.22009.0.2 1.673310e+01 f.22009.0.3 -4.716037e+00 f.22009.0.4 -1.674218e+01 f.22009.0.5 4.070471e+00 f.22009.0.6 -1.281792e+01 f.22009.0.7 -1.234382e+01 f.22009.0.8 -3.133932e+00 f.22009.0.9 -4.719701e+00 f.22009.0.10 1.125416e+01 dtype: float64	rs12700002	2.9361742362475215e-38	True
0	FAST_R_V_Cerebellum	5.108489050545119	0.0061091896124356	2.0	0.2677696514559776	0.2647432835611443	0.2594757801941522	0.25701625258806	const 5917.092291 Prob_Class_0 -6750.031769 Prob_Class_2 1097.376965 Age_c -12.824993 Age2 -0.449596 age_sex -1.733711 Sex_num 33.983605 date_c -0.021596 date_c2 -0.000007 head_volume -969.832545 Table_position 0.967148 X_brain_position -1.484412 Y_brain_position -5.289494 Z_brain_position -2.709392 rfMRI_head_motion -475.217332 tfMRI_head_motion -268.646109 Assessment_centre_11026.0 22.462724 Assessment_centre_11027.0 30.150720 Assessment_centre_11028.0 46.252794 f.22009.0.1 -0.274547 f.22009.0.2 9.908752 f.22009.0.3 7.569528 f.22009.0.4 -1.352450 f.22009.0.5 1.172963 f.22009.0.6 4.525540 f.22009.0.7 -10.174657 f.22009.0.8 4.843279 f.22009.0.9 -0.233583 f.22009.0.10 1.848728 dtype: float64	const 5395.421014 Age_c -11.563804 Age2 -0.447647 age_sex -1.949857 Sex_num 40.842753 date_c -0.020789 date_c2 -0.000003 head_volume -1011.348802 Table_position 1.090008 X_brain_position -1.619120 Y_brain_position -5.101714 Z_brain_position -2.686375 rfMRI_head_motion -477.550371 tfMRI_head_motion -245.884651 Assessment_centre_11026.0 24.601324 Assessment_centre_11027.0 30.325182 Assessment_centre_11028.0 49.965969 f.22009.0.1 -0.204678 f.22009.0.2 9.970949 f.22009.0.3 8.116075 f.22009.0.4 -1.442885 f.22009.0.5 1.387693 f.22009.0.6 4.839038 f.22009.0.7 -10.171184 f.22009.0.8 4.565627 f.22009.0.9 -0.144431 f.22009.0.10 1.897371 dtype: float64	rs12700002	0.008448970595413396	True
0	FAST_vermis_VI_Cerebellum	6.50787341725994	0.001517333948147	2.0	0.1449842514443228	0.1404823628833486	0.1352996070432067	0.1314494370284443	const 773.482575 Prob_Class_0 5520.102262 Prob_Class_2 2381.922247 Age_c -6.226517 Age2 -0.247661 age_sex -2.355250 Sex_num -38.471932 date_c 0.005678 date_c2 -0.000008 head_volume -514.857602 Table_position 0.153943 X_brain_position -2.173375 Y_brain_position -2.568077 Z_brain_position -1.432876 rfMRI_head_motion -226.001046 tfMRI_head_motion -143.209224 Assessment_centre_11026.0 -12.818742 Assessment_centre_11027.0 -7.420400 Assessment_centre_11028.0 -20.669640 f.22009.0.1 -1.345229 f.22009.0.2 1.076028 f.22009.0.3 -4.873001 f.22009.0.4 0.824431 f.22009.0.5 0.011282 f.22009.0.6 2.399045 f.22009.0.7 -5.452525 f.22009.0.8 1.427487 f.22009.0.9 -1.146215 f.22009.0.10 -0.753525 dtype: float64	const 2064.843950 Age_c -6.933276 Age2 -0.246757 age_sex -2.111868 Sex_num -45.258634 date_c -0.000394 date_c2 -0.000004 head_volume -474.171617 Table_position -0.169423 X_brain_position -2.127769 Y_brain_position -1.614705 Z_brain_position -1.702986 rfMRI_head_motion -248.520263 tfMRI_head_motion -154.385534 Assessment_centre_11026.0 -16.479949 Assessment_centre_11027.0 -12.822686 Assessment_centre_11028.0 -34.766107 f.22009.0.1 -1.411920 f.22009.0.2 1.219167 f.22009.0.3 -5.268668 f.22009.0.4 0.723216 f.22009.0.5 -0.035509 f.22009.0.6 2.198229 f.22009.0.7 -5.359391 f.22009.0.8 1.360705 f.22009.0.9 -1.065260 f.22009.0.10 -0.760703 dtype: float64	rs12700002	0.002288209356286051	True
0	FAST_L_Crus_I_Cerebellum	21.543983951384547	5.298763527081904e-10	2.0	0.2481014180020948	0.2349955191480239	0.2395847673969406	0.226955860092991	const 16651.980490 Prob_Class_0 72089.635386 Prob_Class_2 3005.506661 Age_c -58.441063 Age2 -1.550623 age_sex 2.460972 Sex_num 0.715669 date_c 0.024863 date_c2 0.000037 head_volume -5089.543991 Table_position 10.655014 X_brain_position -7.355062 Y_brain_position -12.790617 Z_brain_position 4.841261 rfMRI_head_motion -201.138217 tfMRI_head_motion -2035.154411 Assessment_centre_11026.0 191.580055 Assessment_centre_11027.0 138.777685 Assessment_centre_11028.0 418.191571 f.22009.0.1 -31.268638 f.22009.0.2 3.792434 f.22009.0.3 6.340195 f.22009.0.4 -9.023875 f.22009.0.5 -1.084060 f.22009.0.6 22.973772 f.22009.0.7 -37.786012 f.22009.0.8 -12.488508 f.22009.0.9 4.038615 f.22009.0.10 0.456993 dtype: float64	const 26106.372192 Age_c -70.452743 Age2 -1.560228 age_sex 5.068530 Sex_num -77.826093 date_c -0.008057 date_c2 0.000027 head_volume -4615.914747 Table_position 8.342020 X_brain_position -6.206280 Y_brain_position -9.825563 Z_brain_position 3.467080 rfMRI_head_motion -285.907845 tfMRI_head_motion -2244.846330 Assessment_centre_11026.0 160.153219 Assessment_centre_11027.0 113.296990 Assessment_centre_11028.0 328.872649 f.22009.0.1 -32.057731 f.22009.0.2 3.999322 f.22009.0.3 0.733455 f.22009.0.4 -8.844622 f.22009.0.5 -2.798940 f.22009.0.6 19.875122 f.22009.0.7 -37.392145 f.22009.0.8 -10.842671 f.22009.0.9 3.777378 f.22009.0.10 0.083879 dtype: float64	rs12700002	1.7849994216530616e-09	True
0	FAST_vermis_Crus_I_Cerebellum	5.1768773114528654	0.0057069757232961	2.0	0.0249348324013883	0.0208508576899569	0.0138904049366792	0.0105606888540389	const 3.700589e+00 Prob_Class_0 3.474036e+01 Prob_Class_2 -4.449543e+00 Age_c -1.582914e-02 Age2 -1.825329e-05 age_sex 9.494504e-03 Sex_num -1.108887e-02 date_c 4.108125e-05 date_c2 -2.409392e-09 head_volume -9.577295e-01 Table_position 4.357549e-03 X_brain_position -7.995549e-03 Y_brain_position 2.688785e-03 Z_brain_position 7.156347e-03 rfMRI_head_motion -4.893243e-01 tfMRI_head_motion 7.317442e-01 Assessment_centre_11026.0 -1.288659e-01 Assessment_centre_11027.0 -6.097213e-03 Assessment_centre_11028.0 -1.204478e+00 f.22009.0.1 -2.330420e-02 f.22009.0.2 -1.305254e-02 f.22009.0.3 1.880634e-02 f.22009.0.4 -1.335643e-02 f.22009.0.5 6.226499e-03 f.22009.0.6 -3.235729e-02 f.22009.0.7 -5.904398e-03 f.22009.0.8 2.538819e-02 f.22009.0.9 5.398624e-03 f.22009.0.10 1.625487e-02 dtype: float64	const 6.701463e+00 Age_c -2.220148e-02 Age2 -2.737459e-05 age_sex 1.063128e-02 Sex_num -4.682104e-02 date_c 3.494996e-05 date_c2 -2.081324e-08 head_volume -7.415972e-01 Table_position 3.643780e-03 X_brain_position -7.325840e-03 Y_brain_position 2.126830e-03 Z_brain_position 6.946062e-03 rfMRI_head_motion -4.862429e-01 tfMRI_head_motion 6.173158e-01 Assessment_centre_11026.0 -1.405714e-01 Assessment_centre_11027.0 -8.917060e-03 Assessment_centre_11028.0 -1.227630e+00 f.22009.0.1 -2.366728e-02 f.22009.0.2 -1.330175e-02 f.22009.0.3 1.601218e-02 f.22009.0.4 -1.295500e-02 f.22009.0.5 5.168419e-03 f.22009.0.6 -3.395047e-02 f.22009.0.7 -5.887202e-03 f.22009.0.8 2.670981e-02 f.22009.0.9 4.996010e-03 f.22009.0.10 1.601643e-02 dtype: float64	rs12700002	0.007928929208222186	True
0	FAST_R_Crus_I_Cerebellum	10.91443491054421	1.9086542436884083e-05	2.0	0.2843871785260403	0.2780679960332179	0.2762815316808661	0.2704809984167521	const 23549.248591 Prob_Class_0 56906.016268 Prob_Class_2 5749.665533 Age_c -72.357237 Age2 -1.530890 age_sex 2.665236 Sex_num 141.877766 date_c 0.008338 date_c2 0.000036 head_volume -5821.992685 Table_position 13.562172 X_brain_position -5.340268 Y_brain_position -21.855789 Z_brain_position 4.884313 rfMRI_head_motion -1249.996807 tfMRI_head_motion -1150.437511 Assessment_centre_11026.0 250.931304 Assessment_centre_11027.0 128.072399 Assessment_centre_11028.0 435.148201 f.22009.0.1 -26.710866 f.22009.0.2 -0.768026 f.22009.0.3 -7.148666 f.22009.0.4 -15.442673 f.22009.0.5 1.157947 f.22009.0.6 26.744575 f.22009.0.7 -16.943516 f.22009.0.8 4.645463 f.22009.0.9 -3.228469 f.22009.0.10 17.783778 dtype: float64	const 31902.886722 Age_c -81.504688 Age2 -1.535899 age_sex 4.792195 Sex_num 78.666087 date_c -0.023221 date_c2 0.000037 head_volume -5441.184528 Table_position 11.506801 X_brain_position -4.499927 Y_brain_position -18.375277 Z_brain_position 3.540781 rfMRI_head_motion -1342.068062 tfMRI_head_motion -1308.304163 Assessment_centre_11026.0 224.154297 Assessment_centre_11027.0 102.541954 Assessment_centre_11028.0 353.251914 f.22009.0.1 -27.343598 f.22009.0.2 -0.404922 f.22009.0.3 -11.521685 f.22009.0.4 -15.481573 f.22009.0.5 -0.063086 f.22009.0.6 24.355784 f.22009.0.7 -16.533768 f.22009.0.8 5.642043 f.22009.0.9 -3.276230 f.22009.0.10 17.522825 dtype: float64	rs12700002	3.737171974508792e-05	True
0	FAST_vermis_Crus_II_Cerebellum	8.541679925040654	0.0002009809319642	2.0	0.060920872582835	0.0544311368783982	0.0502840539874951	0.0444938731592544	const 3.200668e+02 Prob_Class_0 2.564950e+03 Prob_Class_2 3.863080e+02 Age_c -7.755909e-01 Age2 -5.319975e-02 age_sex -5.599011e-02 Sex_num 1.322953e-01 date_c 3.070585e-03 date_c2 4.741396e-08 head_volume -8.344882e+01 Table_position 2.671231e-01 X_brain_position -6.126888e-01 Y_brain_position -1.037202e+00 Z_brain_position -2.155319e-01 rfMRI_head_motion -3.992639e+01 tfMRI_head_motion -6.734387e+01 Assessment_centre_11026.0 -2.998717e-01 Assessment_centre_11027.0 6.587642e+00 Assessment_centre_11028.0 -1.791313e+01 f.22009.0.1 3.222115e-01 f.22009.0.2 8.865786e-01 f.22009.0.3 6.299102e-01 f.22009.0.4 1.235387e-01 f.22009.0.5 7.568616e-02 f.22009.0.6 -1.420128e+00 f.22009.0.7 -2.245645e+00 f.22009.0.8 1.844055e-02 f.22009.0.9 -9.505256e-02 f.22009.0.10 -2.207293e-01 dtype: float64	const 7.301230e+02 Age_c -1.175311e+00 Age2 -5.332866e-02 age_sex 4.246233e-02 Sex_num -2.762523e+00 date_c 1.438269e-03 date_c2 3.531023e-07 head_volume -6.602337e+01 Table_position 1.658382e-01 X_brain_position -5.773147e-01 Y_brain_position -8.374038e-01 Z_brain_position -2.858327e-01 rfMRI_head_motion -4.502348e+01 tfMRI_head_motion -7.417108e+01 Assessment_centre_11026.0 -1.580949e+00 Assessment_centre_11027.0 5.232965e+00 Assessment_centre_11028.0 -2.203330e+01 f.22009.0.1 2.933217e-01 f.22009.0.2 9.104671e-01 f.22009.0.3 4.347919e-01 f.22009.0.4 1.149933e-01 f.22009.0.5 2.564448e-02 f.22009.0.6 -1.525645e+00 f.22009.0.7 -2.223455e+00 f.22009.0.8 5.196662e-02 f.22009.0.9 -9.123953e-02 f.22009.0.10 -2.312273e-01 dtype: float64	rs12700002	0.0003431636943480354	True
0	FAST_R_VIIIa_Cerebellum	4.379928897983979	0.0126236056290273	2.0	0.3160669315570682	0.3136433245904338	0.308320116865967	0.306430198656461	const 18079.572913 Prob_Class_0 6010.818497 Prob_Class_2 6249.632761 Age_c -19.533453 Age2 -0.931635 age_sex -6.445883 Sex_num -107.706153 date_c 0.002963 date_c2 -0.000043 head_volume -1717.546429 Table_position 13.126017 X_brain_position -0.073255 Y_brain_position -12.672142 Z_brain_position 2.294566 rfMRI_head_motion -1625.655371 tfMRI_head_motion -829.866297 Assessment_centre_11026.0 -141.972592 Assessment_centre_11027.0 61.353773 Assessment_centre_11028.0 197.517799 f.22009.0.1 2.131439 f.22009.0.2 3.509913 f.22009.0.3 2.767228 f.22009.0.4 -4.079419 f.22009.0.5 -2.477992 f.22009.0.6 19.910368 f.22009.0.7 -12.002461 f.22009.0.8 2.972237 f.22009.0.9 -1.502770 f.22009.0.10 -2.532896 dtype: float64	const 20449.788639 Age_c -19.941132 Age2 -0.927866 age_sex -6.106594 Sex_num -116.408750 date_c -0.009681 date_c2 -0.000029 head_volume -1665.735743 Table_position 12.525413 X_brain_position -0.095565 Y_brain_position -10.399953 Z_brain_position 1.720300 rfMRI_head_motion -1677.408988 tfMRI_head_motion -833.744176 Assessment_centre_11026.0 -148.091169 Assessment_centre_11027.0 49.607584 Assessment_centre_11028.0 169.838147 f.22009.0.1 2.048168 f.22009.0.2 3.882061 f.22009.0.3 2.393570 f.22009.0.4 -4.384922 f.22009.0.5 -2.385336 f.22009.0.6 19.753640 f.22009.0.7 -11.794050 f.22009.0.8 2.571929 f.22009.0.9 -1.243084 f.22009.0.10 -2.504366 dtype: float64	rs12700002	0.01667668381414092	True
0	FAST_L_VIIIb_Cerebellum	3.7226369299710313	0.024305754076313	2.0	0.2703480415280579	0.2681504449854742	0.2620833753317738	0.2604592208826538	const 11479.901389 Prob_Class_0 2379.892350 Prob_Class_2 4139.750967 Age_c -13.243312 Age2 -0.753561 age_sex -2.125123 Sex_num -22.919341 date_c 0.017444 date_c2 -0.000028 head_volume -1204.969246 Table_position 7.736941 X_brain_position -5.136402 Y_brain_position -10.623094 Z_brain_position 1.072261 rfMRI_head_motion -638.064826 tfMRI_head_motion -602.084693 Assessment_centre_11026.0 -116.697908 Assessment_centre_11027.0 41.998287 Assessment_centre_11028.0 177.301956 f.22009.0.1 -1.930399 f.22009.0.2 -1.219086 f.22009.0.3 0.036918 f.22009.0.4 0.890344 f.22009.0.5 -1.046910 f.22009.0.6 5.976125 f.22009.0.7 -2.092240 f.22009.0.8 2.735174 f.22009.0.9 -0.869956 f.22009.0.10 -5.724877 dtype: float64	const 12857.483270 Age_c -13.239876 Age2 -0.750801 age_sex -1.956956 Sex_num -26.962887 date_c 0.009689 date_c2 -0.000019 head_volume -1181.035734 Table_position 7.385952 X_brain_position -5.178018 Y_brain_position -9.161335 Z_brain_position 0.717282 rfMRI_head_motion -670.960382 tfMRI_head_motion -599.843066 Assessment_centre_11026.0 -120.091553 Assessment_centre_11027.0 34.676647 Assessment_centre_11028.0 160.726238 f.22009.0.1 -1.968220 f.22009.0.2 -0.973222 f.22009.0.3 -0.084979 f.22009.0.4 0.680430 f.22009.0.5 -0.944811 f.22009.0.6 5.942284 f.22009.0.7 -1.960986 f.22009.0.8 2.427460 f.22009.0.9 -0.689003 f.22009.0.10 -5.697025 dtype: float64	rs12700002	0.03084056996917085	True
0	FAST_vermis_VIIIb_Cerebellum	3.9522106666027534	0.0193337047426243	2.0	0.1990536551292593	0.1964925639580824	0.1899814473394613	0.1880482659236887	const 1530.158842 Prob_Class_0 1544.629492 Prob_Class_2 555.637241 Age_c -2.017367 Age2 -0.063258 age_sex 0.231907 Sex_num -7.331042 date_c -0.001404 date_c2 -0.000003 head_volume -176.335682 Table_position 1.079579 X_brain_position -0.507524 Y_brain_position -2.238660 Z_brain_position -0.043026 rfMRI_head_motion -99.623714 tfMRI_head_motion -21.872264 Assessment_centre_11026.0 -15.758245 Assessment_centre_11027.0 5.512414 Assessment_centre_11028.0 10.605540 f.22009.0.1 0.012532 f.22009.0.2 1.265025 f.22009.0.3 0.083996 f.22009.0.4 -1.325170 f.22009.0.5 0.208518 f.22009.0.6 0.972915 f.22009.0.7 -2.344515 f.22009.0.8 -1.394977 f.22009.0.9 -0.385796 f.22009.0.10 -0.768594 dtype: float64	const 1862.270551 Age_c -2.226107 Age2 -0.063090 age_sex 0.297758 Sex_num -9.190286 date_c -0.002920 date_c2 -0.000002 head_volume -165.178652 Table_position 0.996630 X_brain_position -0.492580 Y_brain_position -2.009312 Z_brain_position -0.110112 rfMRI_head_motion -105.099173 tfMRI_head_motion -25.251068 Assessment_centre_11026.0 -16.718069 Assessment_centre_11027.0 4.178572 Assessment_centre_11028.0 7.034998 f.22009.0.1 -0.005807 f.22009.0.2 1.298519 f.22009.0.3 -0.028454 f.22009.0.4 -1.347569 f.22009.0.5 0.191070 f.22009.0.6 0.914845 f.22009.0.7 -2.321699 f.22009.0.8 -1.403729 f.22009.0.9 -0.368345 f.22009.0.10 -0.771705 dtype: float64	rs12700002	0.024858703079501256	True
0	FAST_R_VIIIb_Cerebellum	7.317160177628845	0.0006785269443679	2.0	0.3004337885329029	0.296292333820798	0.292509899406253	0.2888968611770391	const 14139.501322 Prob_Class_0 6329.050161 Prob_Class_2 6173.971229 Age_c -14.227520 Age2 -0.633436 age_sex -5.546338 Sex_num -82.382390 date_c 0.042658 date_c2 -0.000027 head_volume -1295.068971 Table_position 11.132802 X_brain_position -3.073137 Y_brain_position -13.225901 Z_brain_position 3.849389 rfMRI_head_motion -929.304833 tfMRI_head_motion -538.950193 Assessment_centre_11026.0 -151.316680 Assessment_centre_11027.0 92.950572 Assessment_centre_11028.0 171.934103 f.22009.0.1 0.941088 f.22009.0.2 6.696076 f.22009.0.3 -6.724512 f.22009.0.4 0.851068 f.22009.0.5 -2.212360 f.22009.0.6 5.520301 f.22009.0.7 -0.509317 f.22009.0.8 6.962284 f.22009.0.9 -1.457099 f.22009.0.10 -6.064774 dtype: float64	const 16528.002342 Age_c -14.697026 Age2 -0.629777 age_sex -5.197345 Sex_num -91.399772 date_c 0.030015 date_c2 -0.000014 head_volume -1241.350126 Table_position 10.528032 X_brain_position -3.088626 Y_brain_position -10.970642 Z_brain_position 3.275870 rfMRI_head_motion -980.770242 tfMRI_head_motion -543.955430 Assessment_centre_11026.0 -157.522130 Assessment_centre_11027.0 81.234531 Assessment_centre_11028.0 144.160084 f.22009.0.1 0.854592 f.22009.0.2 7.063877 f.22009.0.3 -7.124312 f.22009.0.4 0.551106 f.22009.0.5 -2.130767 f.22009.0.6 5.348388 f.22009.0.7 -0.301770 f.22009.0.8 6.577210 f.22009.0.9 -1.202739 f.22009.0.10 -6.038776 dtype: float64	rs12700002	0.0010732527138048763	True
0	FAST_vermis_IX_Cerebellum	13.952956135982316	9.424454395333354e-07	2.0	0.2229660587516504	0.2141942784131328	0.2141647034300672	0.2059360129477898	const 2093.730369 Prob_Class_0 -2771.020683 Prob_Class_2 391.931335 Age_c -1.746853 Age2 -0.079035 age_sex 0.006740 Sex_num -23.843102 date_c -0.002349 date_c2 -0.000004 head_volume -198.526043 Table_position 0.881386 X_brain_position -0.352502 Y_brain_position -1.921228 Z_brain_position -0.318844 rfMRI_head_motion -91.155865 tfMRI_head_motion -91.273061 Assessment_centre_11026.0 -24.031150 Assessment_centre_11027.0 2.696126 Assessment_centre_11028.0 10.298075 f.22009.0.1 0.930415 f.22009.0.2 1.128146 f.22009.0.3 0.639205 f.22009.0.4 -0.604926 f.22009.0.5 -0.167809 f.22009.0.6 0.045428 f.22009.0.7 -1.381351 f.22009.0.8 -0.170717 f.22009.0.9 -0.137356 f.22009.0.10 0.218999 dtype: float64	const 1864.131210 Age_c -1.234907 Age2 -0.078279 age_sex -0.083182 Sex_num -21.006262 date_c -0.001921 date_c2 -0.000002 head_volume -215.689548 Table_position 0.935802 X_brain_position -0.406649 Y_brain_position -1.863909 Z_brain_position -0.304907 rfMRI_head_motion -91.677397 tfMRI_head_motion -82.061861 Assessment_centre_11026.0 -23.119062 Assessment_centre_11027.0 2.861674 Assessment_centre_11028.0 12.019916 f.22009.0.1 0.959268 f.22009.0.2 1.150214 f.22009.0.3 0.862657 f.22009.0.4 -0.638923 f.22009.0.5 -0.081959 f.22009.0.6 0.173133 f.22009.0.7 -1.381639 f.22009.0.8 -0.279451 f.22009.0.9 -0.103505 f.22009.0.10 0.238386 dtype: float64	rs12700002	2.1766607499138648e-06	True
0	FAST_R_IX_Cerebellum	3.935042164522837	0.0196674272924323	2.0	0.2430167789340043	0.24060677821173	0.2344425353296969	0.2326260895429769	const 10396.453927 Prob_Class_0 2150.618603 Prob_Class_2 3732.459739 Age_c -8.698825 Age2 -0.602213 age_sex -1.360458 Sex_num -131.732689 date_c 0.008372 date_c2 -0.000031 head_volume -964.457421 Table_position 7.237373 X_brain_position -1.177971 Y_brain_position -11.449713 Z_brain_position 1.389034 rfMRI_head_motion -561.946932 tfMRI_head_motion -361.357186 Assessment_centre_11026.0 -114.174287 Assessment_centre_11027.0 47.647098 Assessment_centre_11028.0 38.371648 f.22009.0.1 3.912124 f.22009.0.2 4.836504 f.22009.0.3 0.454109 f.22009.0.4 -3.060758 f.22009.0.5 0.827145 f.22009.0.6 3.505703 f.22009.0.7 -6.016931 f.22009.0.8 -1.080638 f.22009.0.9 -1.413179 f.22009.0.10 -2.872902 dtype: float64	const 11639.087317 Age_c -8.696559 Age2 -0.599725 age_sex -1.208664 Sex_num -135.383645 date_c 0.001378 date_c2 -0.000023 head_volume -942.847020 Table_position 6.920774 X_brain_position -1.215411 Y_brain_position -10.131638 Z_brain_position 1.068902 rfMRI_head_motion -591.610261 tfMRI_head_motion -359.350737 Assessment_centre_11026.0 -117.236053 Assessment_centre_11027.0 41.044404 Assessment_centre_11028.0 23.421387 f.22009.0.1 3.877971 f.22009.0.2 5.058181 f.22009.0.3 0.343823 f.22009.0.4 -3.249997 f.22009.0.5 0.919075 f.22009.0.6 3.474979 f.22009.0.7 -5.898569 f.22009.0.8 -1.357947 f.22009.0.9 -1.250056 f.22009.0.10 -2.847818 dtype: float64	rs12700002	0.025264684668085353	True
0	FAST_L_X_Cerebellum	40.491815664839294	4.9720907135634895e-18	2.0	0.2496854748323549	0.2251048943762548	0.2411867666184819	0.2169612918110901	const 2.233633e+02 Prob_Class_0 5.235374e+03 Prob_Class_2 7.636206e+02 Age_c -2.695159e+00 Age2 -3.518552e-02 age_sex 1.152540e+00 Sex_num 2.616892e+01 date_c 2.548894e-03 date_c2 1.661032e-07 head_volume -2.517607e+02 Table_position 4.439156e-01 X_brain_position 2.148516e-02 Y_brain_position -1.023489e+00 Z_brain_position 4.864552e-01 rfMRI_head_motion 3.270155e+01 tfMRI_head_motion -8.386934e-01 Assessment_centre_11026.0 1.118132e+01 Assessment_centre_11027.0 1.012587e+01 Assessment_centre_11028.0 2.979343e+01 f.22009.0.1 -3.816044e-01 f.22009.0.2 6.332245e-01 f.22009.0.3 1.981576e+00 f.22009.0.4 2.874214e-01 f.22009.0.5 1.962949e-01 f.22009.0.6 1.049819e-01 f.22009.0.7 -1.766202e+00 f.22009.0.8 -1.826319e+00 f.22009.0.9 -5.964262e-01 f.22009.0.10 -5.265147e-01 dtype: float64	const 1.053777e+03 Age_c -3.513500e+00 Age2 -3.546761e-02 age_sex 1.352987e+00 Sex_num 2.026918e+01 date_c -7.418007e-04 date_c2 7.321152e-07 head_volume -2.162444e+02 Table_position 2.388718e-01 X_brain_position 9.417762e-02 Y_brain_position -6.240757e-01 Z_brain_position 3.448693e-01 rfMRI_head_motion 2.248311e+01 tfMRI_head_motion -1.483028e+01 Assessment_centre_11026.0 8.580996e+00 Assessment_centre_11027.0 7.400711e+00 Assessment_centre_11028.0 2.146757e+01 f.22009.0.1 -4.404996e-01 f.22009.0.2 6.805120e-01 f.22009.0.3 1.582927e+00 f.22009.0.4 2.713083e-01 f.22009.0.5 9.317652e-02 f.22009.0.6 -1.108122e-01 f.22009.0.7 -1.721638e+00 f.22009.0.8 -1.755658e+00 f.22009.0.9 -5.898107e-01 f.22009.0.10 -5.481897e-01 dtype: float64	rs12700002	3.4772830576734e-17	True
0	FAST_R_X_Cerebellum	66.56976362253552	6.93111060817876e-29	2.0	0.2850870136879841	0.2465824922401913	0.2769892937783011	0.2386646041230712	const 3.835970e+02 Prob_Class_0 6.508573e+03 Prob_Class_2 6.068077e+02 Age_c -3.063794e+00 Age2 -2.195363e-02 age_sex 1.379003e+00 Sex_num 2.101850e+01 date_c 2.012017e-03 date_c2 -4.659748e-07 head_volume -2.621248e+02 Table_position 7.199389e-01 X_brain_position -5.359190e-02 Y_brain_position -1.500083e+00 Z_brain_position 7.613708e-01 rfMRI_head_motion 1.129175e+01 tfMRI_head_motion 1.767195e+01 Assessment_centre_11026.0 7.689829e+00 Assessment_centre_11027.0 1.314411e+01 Assessment_centre_11028.0 4.163544e+01 f.22009.0.1 1.818455e-01 f.22009.0.2 1.838723e+00 f.22009.0.3 7.770151e-01 f.22009.0.4 -3.665977e-01 f.22009.0.5 -2.087270e-02 f.22009.0.6 1.240325e+00 f.22009.0.7 -1.398108e+00 f.22009.0.8 -8.029407e-01 f.22009.0.9 -6.660722e-01 f.22009.0.10 -2.343655e-01 dtype: float64	const 1.325640e+03 Age_c -4.115054e+00 Age2 -2.256524e-02 age_sex 1.621240e+00 Sex_num 1.380696e+01 date_c -1.513712e-03 date_c2 -5.598727e-07 head_volume -2.186746e+02 Table_position 4.883109e-01 X_brain_position 4.352153e-02 Y_brain_position -1.119152e+00 Z_brain_position 6.115986e-01 rfMRI_head_motion 1.139619e+00 tfMRI_head_motion -4.991360e-01 Assessment_centre_11026.0 4.656859e+00 Assessment_centre_11027.0 1.030558e+01 Assessment_centre_11028.0 3.243997e+01 f.22009.0.1 1.096254e-01 f.22009.0.2 1.877247e+00 f.22009.0.3 2.760605e-01 f.22009.0.4 -3.683330e-01 f.22009.0.5 -1.625229e-01 f.22009.0.6 9.662486e-01 f.22009.0.7 -1.352730e+00 f.22009.0.8 -6.844055e-01 f.22009.0.9 -6.739185e-01 f.22009.0.10 -2.647168e-01 dtype: float64	rs12700002	9.545434343524002e-28	True
1	Norm_Volume_peripheral_cortical_grey_matter	157.9219882905962	2.938921019512572e-65	2.0	0.5378304953099433	0.478588022008049	0.5325785691202836	0.4730905721184339	const 1.441763e+06 Prob_Class_0 -2.152600e+06 Prob_Class_2 -2.660115e+06 Age_c -2.419581e+03 Age2 7.561215e+00 age_sex 5.871735e+02 Sex_num -3.580017e+03 date_c -2.235661e+00 date_c2 -2.432879e-03 head_volume 8.856303e+04 Table_position -3.824261e+02 X_brain_position -2.128720e+02 Y_brain_position -8.705249e+01 Z_brain_position -3.274772e+02 rfMRI_head_motion -6.752498e+04 tfMRI_head_motion -4.256470e+04 Assessment_centre_11026.0 -1.446071e+03 Assessment_centre_11027.0 -3.404628e+03 Assessment_centre_11028.0 -2.289140e+04 f.22009.0.1 2.676411e+00 f.22009.0.2 -1.058423e+02 f.22009.0.3 -1.777540e+01 f.22009.0.4 1.180510e+02 f.22009.0.5 -1.261399e+02 f.22009.0.6 2.182750e+02 f.22009.0.7 2.967415e+02 f.22009.0.8 2.597799e+02 f.22009.0.9 2.882561e+02 f.22009.0.10 2.899698e+01 dtype: float64	const 641754.762775 Age_c -3235.604061 Age2 -5.969444 age_sex 579.207730 Sex_num -5010.197792 date_c -0.628090 date_c2 -0.000239 head_volume 76793.744604 Table_position 71.875775 X_brain_position -83.211342 Y_brain_position -612.750888 Z_brain_position 26.254762 rfMRI_head_motion -36566.139269 tfMRI_head_motion -41237.865271 Assessment_centre_11026.0 2960.961830 Assessment_centre_11027.0 1452.276356 Assessment_centre_11028.0 -10196.174443 f.22009.0.1 -141.322394 f.22009.0.2 -12.788655 f.22009.0.3 -320.896794 f.22009.0.4 21.804238 f.22009.0.5 -120.016413 f.22009.0.6 238.971187 f.22009.0.7 432.763102 f.22009.0.8 305.509304 f.22009.0.9 251.449103 f.22009.0.10 -75.502328 dtype: float64	rs57784799	1.4495730742859e-63	True
1	Volume_peripheral_cortical_grey_matter	161.76150700132732	9.822045980581224e-67	2.0	0.775588448781777	0.7461232290467402	0.7730383175179336	0.7434465072118721	const 1.598526e+06 Prob_Class_0 -1.735532e+06 Prob_Class_2 -2.100532e+06 Age_c -1.722754e+03 Age2 6.167708e+00 age_sex 1.135737e+02 Sex_num -2.074000e+03 date_c -1.564623e+00 date_c2 -1.684790e-03 head_volume -2.966919e+05 Table_position -3.173165e+02 X_brain_position -1.742058e+02 Y_brain_position -9.174385e+01 Z_brain_position -2.791711e+02 rfMRI_head_motion -5.822149e+04 tfMRI_head_motion -2.854105e+04 Assessment_centre_11026.0 -1.081200e+03 Assessment_centre_11027.0 -2.653595e+03 Assessment_centre_11028.0 -1.643074e+04 f.22009.0.1 3.298594e+01 f.22009.0.2 -1.322711e+02 f.22009.0.3 -1.728530e+02 f.22009.0.4 8.134095e+01 f.22009.0.5 -1.268378e+02 f.22009.0.6 1.803083e+02 f.22009.0.7 2.586656e+02 f.22009.0.8 3.373107e+02 f.22009.0.9 2.329117e+02 f.22009.0.10 2.634440e+00 dtype: float64	const 961944.674791 Age_c -2366.089838 Age2 -4.331109 age_sex 111.232742 Sex_num -3143.275818 date_c -0.260841 date_c2 0.000023 head_volume -306528.525789 Table_position 43.413313 X_brain_position -70.609854 Y_brain_position -515.292198 Z_brain_position 3.084175 rfMRI_head_motion -33459.392171 tfMRI_head_motion -27461.631620 Assessment_centre_11026.0 2472.407526 Assessment_centre_11027.0 1255.111200 Assessment_centre_11028.0 -6253.585051 f.22009.0.1 -79.741819 f.22009.0.2 -60.299621 f.22009.0.3 -414.767604 f.22009.0.4 7.503500 f.22009.0.5 -122.794240 f.22009.0.6 197.159704 f.22009.0.7 366.013204 f.22009.0.8 375.798602 f.22009.0.9 203.473265 f.22009.0.10 -78.266816 dtype: float64	rs57784799	5.100207517093364e-65	True
1	Norm_volume_ventricul_cerebrospinal_fluid	378.2976536578654	5.296668200182774e-144	2.0	0.4563564706000568	0.2894254059910639	0.4501787032205119	0.2819335408474174	const -4.603209e+05 Prob_Class_0 1.348395e+06 Prob_Class_2 2.217495e+06 Age_c 3.677769e+02 Age2 1.084059e+01 age_sex 1.761960e+02 Sex_num 1.427895e+03 date_c 6.048608e-01 date_c2 1.871709e-03 head_volume -3.507019e+04 Table_position 4.077061e+02 X_brain_position 7.885722e+01 Y_brain_position -3.657495e+02 Z_brain_position 3.261693e+02 rfMRI_head_motion 2.677303e+04 tfMRI_head_motion 2.005222e+04 Assessment_centre_11026.0 5.044386e+03 Assessment_centre_11027.0 4.217700e+03 Assessment_centre_11028.0 1.056750e+04 f.22009.0.1 -2.426099e+01 f.22009.0.2 -1.818618e+02 f.22009.0.3 -1.213385e+02 f.22009.0.4 -1.208577e+02 f.22009.0.5 1.345556e+02 f.22009.0.6 -4.548554e+01 f.22009.0.7 -5.516770e+01 f.22009.0.8 -2.313709e+02 f.22009.0.9 7.686594e+01 f.22009.0.10 5.457497e+01 dtype: float64	const 145904.376729 Age_c 1060.850242 Age2 24.434299 age_sex 232.100910 Sex_num 3369.246400 date_c -0.306336 date_c2 -0.000261 head_volume -32034.874271 Table_position 53.884583 X_brain_position -14.125220 Y_brain_position -32.763336 Z_brain_position 67.903312 rfMRI_head_motion 4904.732295 tfMRI_head_motion 19341.570606 Assessment_centre_11026.0 2289.308667 Assessment_centre_11027.0 1085.888289 Assessment_centre_11028.0 1887.107243 f.22009.0.1 107.995663 f.22009.0.2 -278.236159 f.22009.0.3 99.435452 f.22009.0.4 -13.644737 f.22009.0.5 119.573993 f.22009.0.6 -56.389704 f.22009.0.7 -169.310353 f.22009.0.8 -239.823689 f.22009.0.9 102.881183 f.22009.0.10 161.840282 dtype: float64	rs57784799	1.145477254720846e-141	True
1	Volume_ventricul_cerebrospinal_fluid	361.1516245343127	2.8289912699808354e-138	2.0	0.5225570950811649	0.3825982633167016	0.517131607525269	0.3760887559550773	const -3.294028e+05 Prob_Class_0 1.070413e+06 Prob_Class_2 1.752635e+06 Age_c 2.424592e+02 Age2 8.743138e+00 age_sex 2.409562e+02 Sex_num 1.141195e+03 date_c 5.639385e-01 date_c2 1.531837e-03 head_volume -5.736856e+04 Table_position 3.189738e+02 X_brain_position 5.138442e+01 Y_brain_position -3.045974e+02 Z_brain_position 2.541552e+02 rfMRI_head_motion 2.134570e+04 tfMRI_head_motion 1.660700e+04 Assessment_centre_11026.0 4.003775e+03 Assessment_centre_11027.0 3.465446e+03 Assessment_centre_11028.0 7.304286e+03 f.22009.0.1 -1.996823e+01 f.22009.0.2 -1.469689e+02 f.22009.0.3 -9.815144e+01 f.22009.0.4 -9.438503e+01 f.22009.0.5 1.060662e+02 f.22009.0.6 -3.964793e+01 f.22009.0.7 -3.319353e+01 f.22009.0.8 -1.708172e+02 f.22009.0.9 5.537661e+01 f.22009.0.10 3.821926e+01 dtype: float64	const 150374.976015 Age_c 790.106638 Age2 19.462839 age_sex 284.624041 Sex_num 2667.703444 date_c -0.160748 date_c2 -0.000150 head_volume -54898.355122 Table_position 39.063460 X_brain_position -22.264512 Y_brain_position -40.310336 Z_brain_position 49.645720 rfMRI_head_motion 4020.333310 tfMRI_head_motion 16041.166824 Assessment_centre_11026.0 1816.601409 Assessment_centre_11027.0 980.531271 Assessment_centre_11028.0 423.601933 f.22009.0.1 84.434676 f.22009.0.2 -222.942439 f.22009.0.3 76.676261 f.22009.0.4 -9.930980 f.22009.0.5 94.329034 f.22009.0.6 -48.332919 f.22009.0.7 -123.400187 f.22009.0.8 -177.809669 f.22009.0.9 75.987237 f.22009.0.10 122.786457 dtype: float64	rs57784799	5.6810763462472284e-136	True
1	Norm_total_Volume_grey_matter	134.2429604984114	4.591697966502654e-56	2.0	0.5829745832874854	0.537534058496437	0.5782356580975705	0.5326580996646881	const 1.726930e+06 Prob_Class_0 -1.679994e+06 Prob_Class_2 -2.723803e+06 Age_c -2.935846e+03 Age2 -2.017146e+00 age_sex 6.867669e+02 Sex_num -3.416592e+03 date_c -2.316476e+00 date_c2 -3.178152e-03 head_volume 1.234672e+05 Table_position -1.757832e+02 X_brain_position -2.656887e+02 Y_brain_position -4.200487e+02 Z_brain_position -2.920068e+02 rfMRI_head_motion -8.291432e+04 tfMRI_head_motion -5.821368e+04 Assessment_centre_11026.0 -2.324977e+02 Assessment_centre_11027.0 -1.434906e+03 Assessment_centre_11028.0 -1.872305e+04 f.22009.0.1 -4.603582e+01 f.22009.0.2 -3.479568e+01 f.22009.0.3 1.186156e+02 f.22009.0.4 2.499889e+01 f.22009.0.5 -7.848085e+01 f.22009.0.6 6.038955e+02 f.22009.0.7 -1.557338e+02 f.22009.0.8 2.828936e+02 f.22009.0.9 3.025613e+02 f.22009.0.10 1.356856e+02 dtype: float64	const 979061.055430 Age_c -3786.482667 Age2 -18.591511 age_sex 620.718189 Sex_num -5761.349181 date_c -1.174415 date_c2 -0.000575 head_volume 119378.456587 Table_position 260.148339 X_brain_position -150.672630 Y_brain_position -834.662170 Z_brain_position 27.175012 rfMRI_head_motion -55843.405133 tfMRI_head_motion -57319.732738 Assessment_centre_11026.0 3200.499723 Assessment_centre_11027.0 2460.752730 Assessment_centre_11028.0 -7959.508948 f.22009.0.1 -207.839916 f.22009.0.2 82.582961 f.22009.0.3 -154.263922 f.22009.0.4 -105.258049 f.22009.0.5 -60.604022 f.22009.0.6 617.627031 f.22009.0.7 -15.569709 f.22009.0.8 294.854557 f.22009.0.9 270.357849 f.22009.0.10 5.001173 dtype: float64	rs57784799	1.6611142643524305e-54	True
1	Total_Volume_grey_matter	136.84798157478383	4.39299902491907e-57	2.0	0.8063562697659852	0.7848467294842182	0.8041557728315077	0.7825782846207103	const 1.956940e+06 Prob_Class_0 -1.383698e+06 Prob_Class_2 -2.159653e+06 Age_c -2.091869e+03 Age2 -1.057255e+00 age_sex 1.321354e+02 Sex_num -1.754179e+03 date_c -1.588444e+00 date_c2 -2.186603e-03 head_volume -3.736365e+05 Table_position -1.615448e+02 X_brain_position -2.208640e+02 Y_brain_position -3.620033e+02 Z_brain_position -2.579057e+02 rfMRI_head_motion -7.187081e+04 tfMRI_head_motion -3.942998e+04 Assessment_centre_11026.0 -1.067180e+02 Assessment_centre_11027.0 -1.027471e+03 Assessment_centre_11028.0 -1.341467e+04 f.22009.0.1 3.056600e+00 f.22009.0.2 -1.044613e+02 f.22009.0.3 -8.594594e+01 f.22009.0.4 1.316976e+01 f.22009.0.5 -9.826600e+01 f.22009.0.6 4.870815e+02 f.22009.0.7 -8.939738e+01 f.22009.0.8 3.742987e+02 f.22009.0.9 2.408545e+02 f.22009.0.10 7.334504e+01 dtype: float64	const 1.356942e+06 Age_c -2.764836e+03 Age2 -1.393068e+01 age_sex 8.547282e+01 Sex_num -3.526522e+03 date_c -6.332477e-01 date_c2 -1.578718e-04 head_volume -3.776632e+05 Table_position 1.869800e+02 X_brain_position -1.279205e+02 Y_brain_position -7.029324e+02 Z_brain_position -5.921680e-01 rfMRI_head_motion -4.995052e+04 tfMRI_head_motion -3.867539e+04 Assessment_centre_11026.0 2.721648e+03 Assessment_centre_11027.0 2.167532e+03 Assessment_centre_11028.0 -4.660103e+03 f.22009.0.1 -1.238197e+02 f.22009.0.2 -1.357201e+01 f.22009.0.3 -3.060032e+02 f.22009.0.4 -8.698341e+01 f.22009.0.5 -8.523583e+01 f.22009.0.6 4.987043e+02 f.22009.0.7 2.164878e+01 f.22009.0.8 3.872186e+02 f.22009.0.9 2.147803e+02 f.22009.0.10 -2.793786e+01 dtype: float64	rs57784799	1.6467470630553772e-55	True
1	Norm_total_Volume_white_matter	151.9931224788438	5.693611817789229e-63	2.0	0.2478652930621591	0.1550736513152495	0.2393183077560472	0.1461652632107063	const 1.450211e+06 Prob_Class_0 -1.117613e+06 Prob_Class_2 -3.104618e+06 Age_c -8.246992e+02 Age2 -2.097036e+00 age_sex 4.370021e+02 Sex_num 1.134913e+04 date_c -3.727498e+00 date_c2 -3.523435e-03 head_volume -9.410123e+03 Table_position -4.667379e+02 X_brain_position 2.393246e+02 Y_brain_position -1.474824e+02 Z_brain_position -1.350339e+02 rfMRI_head_motion 5.153711e+04 tfMRI_head_motion 5.374938e+03 Assessment_centre_11026.0 2.512125e+03 Assessment_centre_11027.0 3.386366e+02 Assessment_centre_11028.0 -2.277995e+04 f.22009.0.1 4.447192e+02 f.22009.0.2 3.438557e+02 f.22009.0.3 -5.260978e+02 f.22009.0.4 -9.029668e+02 f.22009.0.5 1.540341e+02 f.22009.0.6 -4.532620e+02 f.22009.0.7 -8.955979e+02 f.22009.0.8 -1.417436e+02 f.22009.0.9 1.022476e+02 f.22009.0.10 1.225788e+03 dtype: float64	const 706224.881139 Age_c -1817.194418 Age2 -25.125613 age_sex 273.660780 Sex_num 7337.502832 date_c -3.192384 date_c2 -0.000014 head_volume -1959.368759 Table_position -14.345603 X_brain_position 343.423624 Y_brain_position -431.950329 Z_brain_position 163.337554 rfMRI_head_motion 75351.549188 tfMRI_head_motion 5687.087865 Assessment_centre_11026.0 4783.020215 Assessment_centre_11027.0 3139.948476 Assessment_centre_11028.0 -13912.105959 f.22009.0.1 238.454128 f.22009.0.2 511.256366 f.22009.0.3 -780.089773 f.22009.0.4 -1099.661953 f.22009.0.5 192.064984 f.22009.0.6 -448.957996 f.22009.0.7 -734.489930 f.22009.0.8 -181.140090 f.22009.0.9 73.884622 f.22009.0.10 1040.809009 dtype: float64	rs57784799	2.5997744912782372e-61	True
1	Total_Volume_white_matter	144.95639893264985	3.0389227725914343e-60	2.0	0.7817549742165424	0.7560763922177329	0.7792749171053667	0.7535046104649596	const 1.662249e+06 Prob_Class_0 -9.138336e+05 Prob_Class_2 -2.433744e+06 Age_c -5.477948e+02 Age2 -7.098271e-01 age_sex 1.215938e+02 Sex_num 9.929433e+03 date_c -2.547234e+00 date_c2 -2.404161e-03 head_volume -4.245068e+05 Table_position -3.894505e+02 X_brain_position 1.577083e+02 Y_brain_position -2.094226e+02 Z_brain_position -1.340033e+02 rfMRI_head_motion 3.561986e+04 tfMRI_head_motion 1.109434e+04 Assessment_centre_11026.0 2.382569e+03 Assessment_centre_11027.0 8.419952e+02 Assessment_centre_11028.0 -1.666215e+04 f.22009.0.1 4.049716e+02 f.22009.0.2 2.218603e+02 f.22009.0.3 -5.871617e+02 f.22009.0.4 -7.429056e+02 f.22009.0.5 8.602329e+01 f.22009.0.6 -3.167468e+02 f.22009.0.7 -7.167819e+02 f.22009.0.8 3.391881e+01 f.22009.0.9 5.375025e+01 f.22009.0.10 9.268162e+02 dtype: float64	const 1.073899e+06 Age_c -1.324737e+03 Age2 -1.856642e+01 age_sex -2.284495e+00 Sex_num 6.848034e+03 date_c -2.091478e+00 date_c2 3.215663e-04 head_volume -4.192391e+05 Table_position -3.271036e+01 X_brain_position 2.405901e+02 Y_brain_position -4.413211e+02 Z_brain_position 1.029895e+02 rfMRI_head_motion 5.462143e+04 tfMRI_head_motion 1.137248e+04 Assessment_centre_11026.0 4.240447e+03 Assessment_centre_11027.0 3.115527e+03 Assessment_centre_11028.0 -9.549650e+03 f.22009.0.1 2.443116e+02 f.22009.0.2 3.514971e+02 f.22009.0.3 -7.889677e+02 f.22009.0.4 -8.948150e+02 f.22009.0.5 1.150007e+02 f.22009.0.6 -3.128359e+02 f.22009.0.7 -5.905514e+02 f.22009.0.8 5.544757e+00 f.22009.0.9 3.112141e+01 f.22009.0.10 7.835134e+02 dtype: float64	rs57784799	1.2833905614720908e-58	True
1	Norm_brain_volume_gray_white_matter	222.984846933839	9.789411308368525e-90	2.0	0.4830354256867448	0.3894678392634831	0.4771608282513668	0.3830307605209245	const 3.177133e+06 Prob_Class_0 -2.797596e+06 Prob_Class_2 -5.828405e+06 Age_c -3.760568e+03 Age2 -4.114323e+00 age_sex 1.123803e+03 Sex_num 7.932683e+03 date_c -6.044017e+00 date_c2 -6.701370e-03 head_volume 1.140578e+05 Table_position -6.425216e+02 X_brain_position -2.639118e+01 Y_brain_position -5.675571e+02 Z_brain_position -4.270396e+02 rfMRI_head_motion -3.138033e+04 tfMRI_head_motion -5.283804e+04 Assessment_centre_11026.0 2.280256e+03 Assessment_centre_11027.0 -1.095706e+03 Assessment_centre_11028.0 -4.150371e+04 f.22009.0.1 3.987394e+02 f.22009.0.2 3.090777e+02 f.22009.0.3 -4.074863e+02 f.22009.0.4 -8.779209e+02 f.22009.0.5 7.553875e+01 f.22009.0.6 1.506130e+02 f.22009.0.7 -1.051247e+03 f.22009.0.8 1.411735e+02 f.22009.0.9 4.048066e+02 f.22009.0.10 1.361483e+03 dtype: float64	const 1.685283e+06 Age_c -5.603694e+03 Age2 -4.371716e+01 age_sex 8.944133e+02 Sex_num 1.576308e+03 date_c -4.366850e+00 date_c2 -5.884776e-04 head_volume 1.174198e+05 Table_position 2.457994e+02 X_brain_position 1.927231e+02 Y_brain_position -1.266636e+03 Z_brain_position 1.905115e+02 rfMRI_head_motion 1.950485e+04 tfMRI_head_motion -5.163195e+04 Assessment_centre_11026.0 7.984125e+03 Assessment_centre_11027.0 5.601239e+03 Assessment_centre_11028.0 -2.187240e+04 f.22009.0.1 3.067123e+01 f.22009.0.2 5.938563e+02 f.22009.0.3 -9.343560e+02 f.22009.0.4 -1.204872e+03 f.22009.0.5 1.314464e+02 f.22009.0.6 1.686485e+02 f.22009.0.7 -7.499757e+02 f.22009.0.8 1.137379e+02 f.22009.0.9 3.442403e+02 f.22009.0.10 1.045820e+03 dtype: float64	rs57784799	8.600697078066632e-88	True
1	Brain_volume_gray_white_matter	216.5490988262968	2.3049667412480445e-87	2.0	0.8529416044855086	0.827093095537859	0.8512704863546621	0.8252700705921917	const 3.619202e+06 Prob_Class_0 -2.297560e+06 Prob_Class_2 -4.593413e+06 Age_c -2.639645e+03 Age2 -1.767211e+00 age_sex 2.537174e+02 Sex_num 8.175396e+03 date_c -4.135926e+00 date_c2 -4.590850e-03 head_volume -7.981420e+05 Table_position -5.509923e+02 X_brain_position -6.314086e+01 Y_brain_position -5.714210e+02 Z_brain_position -3.919042e+02 rfMRI_head_motion -3.625172e+04 tfMRI_head_motion -2.833435e+04 Assessment_centre_11026.0 2.275676e+03 Assessment_centre_11027.0 -1.854190e+02 Assessment_centre_11028.0 -3.007588e+04 f.22009.0.1 4.080349e+02 f.22009.0.2 1.174375e+02 f.22009.0.3 -6.730985e+02 f.22009.0.4 -7.297428e+02 f.22009.0.5 -1.224099e+01 f.22009.0.6 1.703282e+02 f.22009.0.7 -8.061756e+02 f.22009.0.8 4.082203e+02 f.22009.0.9 2.945921e+02 f.22009.0.10 1.000129e+03 dtype: float64	const 2.430847e+06 Age_c -4.089560e+03 Age2 -3.249725e+01 age_sex 8.317805e+01 Sex_num 3.321668e+03 date_c -2.724949e+00 date_c2 1.636125e-04 head_volume -7.969014e+05 Table_position 1.542763e+02 X_brain_position 1.126858e+02 Y_brain_position -1.144255e+03 Z_brain_position 1.024056e+02 rfMRI_head_motion 4.670475e+03 tfMRI_head_motion -2.730160e+04 Assessment_centre_11026.0 6.961978e+03 Assessment_centre_11027.0 5.283176e+03 Assessment_centre_11028.0 -1.420867e+04 f.22009.0.1 1.204981e+02 f.22009.0.2 3.379636e+02 f.22009.0.3 -1.094965e+03 f.22009.0.4 -9.818051e+02 f.22009.0.5 2.976637e+01 f.22009.0.6 1.858623e+02 f.22009.0.7 -5.688981e+02 f.22009.0.8 3.927674e+02 f.22009.0.9 2.458888e+02 f.22009.0.10 7.555433e+02 dtype: float64	rs57784799	1.9139976990616672e-85	True
1	FIRST_L_thalamus	139.15359906959046	5.524678910110777e-58	2.0	0.5390896189760728	0.4870300910799562	0.5338520010098917	0.4816216492178633	const 22520.677212 Prob_Class_0 -5395.998875 Prob_Class_2 -38127.370969 Age_c -18.976135 Age2 0.117228 age_sex -2.932071 Sex_num 124.621281 date_c -0.023457 date_c2 -0.000055 head_volume -3847.878670 Table_position -3.303982 X_brain_position -1.129219 Y_brain_position -3.115673 Z_brain_position -2.440092 rfMRI_head_motion -588.529972 tfMRI_head_motion -370.570506 Assessment_centre_11026.0 59.715183 Assessment_centre_11027.0 -13.791100 Assessment_centre_11028.0 -200.106241 f.22009.0.1 -5.317125 f.22009.0.2 9.543079 f.22009.0.3 -6.617761 f.22009.0.4 -0.279291 f.22009.0.5 -2.057428 f.22009.0.6 3.085561 f.22009.0.7 -10.818837 f.22009.0.8 6.771885 f.22009.0.9 0.343538 f.22009.0.10 1.005852 dtype: float64	const 14516.817114 Age_c -31.404397 Age2 -0.208803 age_sex -5.858017 Sex_num 61.365470 date_c -0.024895 date_c2 -0.000007 head_volume -3629.847212 Table_position 1.787012 X_brain_position -0.132845 Y_brain_position -4.643905 Z_brain_position 0.540541 rfMRI_head_motion -369.630616 tfMRI_head_motion -374.121010 Assessment_centre_11026.0 70.448454 Assessment_centre_11027.0 3.488225 Assessment_centre_11028.0 -126.728281 f.22009.0.1 -8.078397 f.22009.0.2 11.950052 f.22009.0.3 -9.141095 f.22009.0.4 -3.198718 f.22009.0.5 -1.405931 f.22009.0.6 3.019868 f.22009.0.7 -8.826214 f.22009.0.8 5.734044 f.22009.0.9 0.082376 f.22009.0.10 -1.642209 dtype: float64	rs57784799	2.1658502181470136e-56	True
1	FIRST_R_thalamus	140.67702448638997	1.4065877005436772e-58	2.0	0.5586508475739944	0.5082549989352926	0.5536355162964262	0.5030703395566704	const 20937.104484 Prob_Class_0 -4339.743615 Prob_Class_2 -35746.718284 Age_c -19.361166 Age2 0.135477 age_sex -1.717367 Sex_num 123.443813 date_c -0.023468 date_c2 -0.000055 head_volume -3799.788740 Table_position -3.657968 X_brain_position -1.488928 Y_brain_position -3.821772 Z_brain_position -3.140024 rfMRI_head_motion -466.869891 tfMRI_head_motion -377.645922 Assessment_centre_11026.0 52.016093 Assessment_centre_11027.0 8.361113 Assessment_centre_11028.0 -154.761585 f.22009.0.1 -4.973406 f.22009.0.2 5.093718 f.22009.0.3 -4.968267 f.22009.0.4 -2.957719 f.22009.0.5 -1.824377 f.22009.0.6 4.521558 f.22009.0.7 -10.093400 f.22009.0.8 5.612400 f.22009.0.9 0.585896 f.22009.0.10 0.944745 dtype: float64	const 13530.843261 Age_c -31.034104 Age2 -0.173930 age_sex -4.540070 Sex_num 62.929493 date_c -0.025507 date_c2 -0.000009 head_volume -3584.443662 Table_position 1.075009 X_brain_position -0.579126 Y_brain_position -5.084857 Z_brain_position -0.404539 rfMRI_head_motion -267.991500 tfMRI_head_motion -381.612429 Assessment_centre_11026.0 60.597619 Assessment_centre_11027.0 23.082732 Assessment_centre_11028.0 -89.033470 f.22009.0.1 -7.581970 f.22009.0.2 7.380727 f.22009.0.3 -7.282582 f.22009.0.4 -5.738373 f.22009.0.5 -1.197630 f.22009.0.6 4.449730 f.22009.0.7 -8.223980 f.22009.0.8 4.591515 f.22009.0.9 0.348568 f.22009.0.10 -1.570475 dtype: float64	rs57784799	5.660868291758603e-57	True
1	FIRST_R_caudate	5.523317911820379	0.0040421696528333	2.0	0.290340630384494	0.2871590765634806	0.2822763193661358	0.2796433166245716	const 6439.193466 Prob_Class_0 5755.042456 Prob_Class_2 -94.703115 Age_c -4.770911 Age2 0.147647 age_sex -2.394281 Sex_num -6.721263 date_c -0.014445 date_c2 -0.000018 head_volume -2007.578784 Table_position 1.190033 X_brain_position 0.056148 Y_brain_position -2.179079 Z_brain_position 1.018016 rfMRI_head_motion -243.552859 tfMRI_head_motion -35.368302 Assessment_centre_11026.0 61.238804 Assessment_centre_11027.0 -12.647171 Assessment_centre_11028.0 -96.289314 f.22009.0.1 8.299025 f.22009.0.2 -3.470271 f.22009.0.3 -4.036613 f.22009.0.4 -2.567774 f.22009.0.5 -0.382734 f.22009.0.6 -6.264610 f.22009.0.7 -12.685914 f.22009.0.8 1.777632 f.22009.0.9 3.164916 f.22009.0.10 -5.012820 dtype: float64	const 7203.925610 Age_c -4.967697 Age2 0.116905 age_sex -3.038680 Sex_num -16.566883 date_c -0.019996 date_c2 -0.000014 head_volume -1919.408639 Table_position 0.880800 X_brain_position -0.136713 Y_brain_position -0.821817 Z_brain_position 0.551974 rfMRI_head_motion -293.954989 tfMRI_head_motion -40.490910 Assessment_centre_11026.0 49.384537 Assessment_centre_11027.0 -24.462961 Assessment_centre_11028.0 -120.711182 f.22009.0.1 8.134153 f.22009.0.2 -3.221103 f.22009.0.3 -3.630185 f.22009.0.4 -2.923964 f.22009.0.5 -0.253378 f.22009.0.6 -6.346875 f.22009.0.7 -12.671215 f.22009.0.8 1.391367 f.22009.0.9 3.224630 f.22009.0.10 -5.280043 dtype: float64	rs57784799	0.005737461144447123	True
1	FIRST_L_putamen	46.51065663094485	1.4880927636372997e-20	2.0	0.3796705620633323	0.3562517881299399	0.372621363904961	0.3494644996025183	const 9971.691252 Prob_Class_0 -517.440456 Prob_Class_2 -19924.649356 Age_c -18.107119 Age2 -0.020481 age_sex 0.536607 Sex_num 200.392040 date_c -0.017664 date_c2 -0.000028 head_volume -2311.155406 Table_position -4.072603 X_brain_position -3.360246 Y_brain_position -2.042395 Z_brain_position -2.684649 rfMRI_head_motion -837.680224 tfMRI_head_motion -134.986587 Assessment_centre_11026.0 27.909335 Assessment_centre_11027.0 30.005596 Assessment_centre_11028.0 -304.345143 f.22009.0.1 7.866366 f.22009.0.2 5.798460 f.22009.0.3 -5.281452 f.22009.0.4 -3.174611 f.22009.0.5 1.744925 f.22009.0.6 -0.165942 f.22009.0.7 -8.625095 f.22009.0.8 2.836524 f.22009.0.9 -4.452821 f.22009.0.10 8.282909 dtype: float64	const 6102.192940 Age_c -24.668119 Age2 -0.202805 age_sex -1.246742 Sex_num 163.468687 date_c -0.020629 date_c2 -0.000001 head_volume -2162.240330 Table_position -1.540619 X_brain_position -2.917526 Y_brain_position -2.297770 Z_brain_position -1.315997 rfMRI_head_motion -743.621961 tfMRI_head_motion -138.883123 Assessment_centre_11026.0 28.776208 Assessment_centre_11027.0 34.302183 Assessment_centre_11028.0 -275.819646 f.22009.0.1 6.360308 f.22009.0.2 7.153365 f.22009.0.3 -6.435376 f.22009.0.4 -4.839524 f.22009.0.5 2.136370 f.22009.0.6 -0.233041 f.22009.0.7 -7.579897 f.22009.0.8 2.141023 f.22009.0.9 -4.565207 f.22009.0.10 6.795048 dtype: float64	rs57784799	1.2606829784064596e-19	True
1	FIRST_R_putamen	43.07054722650555	4.1137722714764883e-19	2.0	0.4031570404456059	0.3822914942797821	0.3963747340870333	0.3757787525325292	const 10721.454047 Prob_Class_0 -2050.351714 Prob_Class_2 -18629.293491 Age_c -13.217408 Age2 0.116574 age_sex -3.822116 Sex_num 199.473891 date_c -0.006859 date_c2 -0.000018 head_volume -2314.022278 Table_position -3.366905 X_brain_position -0.957343 Y_brain_position -3.396182 Z_brain_position -2.874314 rfMRI_head_motion -526.360151 tfMRI_head_motion -159.827430 Assessment_centre_11026.0 17.204164 Assessment_centre_11027.0 24.944634 Assessment_centre_11028.0 -319.207941 f.22009.0.1 4.021741 f.22009.0.2 6.634034 f.22009.0.3 -3.478164 f.22009.0.4 -5.324050 f.22009.0.5 1.069000 f.22009.0.6 -3.474010 f.22009.0.7 -8.476787 f.22009.0.8 -6.394481 f.22009.0.9 -4.184928 f.22009.0.10 0.336222 dtype: float64	const 6890.443128 Age_c -19.306801 Age2 -0.045768 age_sex -5.316496 Sex_num 167.582157 date_c -0.008125 date_c2 0.000007 head_volume -2198.586097 Table_position -0.912118 X_brain_position -0.490358 Y_brain_position -4.004580 Z_brain_position -1.466066 rfMRI_head_motion -424.581378 tfMRI_head_motion -162.081876 Assessment_centre_11026.0 21.241213 Assessment_centre_11027.0 32.182388 Assessment_centre_11028.0 -285.855158 f.22009.0.1 2.656508 f.22009.0.2 7.834809 f.22009.0.3 -4.669145 f.22009.0.4 -6.785960 f.22009.0.5 1.400306 f.22009.0.6 -3.514450 f.22009.0.7 -7.502187 f.22009.0.8 -6.940566 f.22009.0.9 -4.306399 f.22009.0.10 -0.984125 dtype: float64	rs57784799	3.130666601030831e-18	True
1	FIRST_L_pallidum	12.053199253731371	6.177356477220724e-06	2.0	0.2027876208570219	0.1949881406189119	0.1937283892758516	0.1865005865459563	const 4.107389e+03 Prob_Class_0 -1.558936e+03 Prob_Class_2 -5.229499e+03 Age_c -1.272765e+00 Age2 -5.607889e-02 age_sex -2.114222e+00 Sex_num 3.727031e+01 date_c -8.135709e-03 date_c2 5.790964e-09 head_volume -7.855093e+02 Table_position -6.344218e-01 X_brain_position -1.158553e+00 Y_brain_position -1.827586e-01 Z_brain_position -5.633945e-01 rfMRI_head_motion -1.547620e+02 tfMRI_head_motion -1.211722e+02 Assessment_centre_11026.0 2.907459e+01 Assessment_centre_11027.0 4.199552e+00 Assessment_centre_11028.0 -1.012550e+02 f.22009.0.1 9.323533e-01 f.22009.0.2 3.568002e+00 f.22009.0.3 -1.997257e+00 f.22009.0.4 -1.362152e+00 f.22009.0.5 4.833059e-01 f.22009.0.6 -2.953823e+00 f.22009.0.7 -5.770915e+00 f.22009.0.8 -1.850233e+00 f.22009.0.9 1.274586e-01 f.22009.0.10 1.786335e+00 dtype: float64	const 2898.214523 Age_c -2.953857 Age2 -0.096548 age_sex -2.425100 Sex_num 29.969506 date_c -0.007546 date_c2 0.000006 head_volume -768.043203 Table_position 0.109543 X_brain_position -0.994164 Y_brain_position -0.585570 Z_brain_position -0.087369 rfMRI_head_motion -117.506311 tfMRI_head_motion -120.933284 Assessment_centre_11026.0 32.233244 Assessment_centre_11027.0 8.252900 Assessment_centre_11028.0 -87.698002 f.22009.0.1 0.576051 f.22009.0.2 3.863619 f.22009.0.3 -2.401936 f.22009.0.4 -1.713045 f.22009.0.5 0.554532 f.22009.0.6 -2.951179 f.22009.0.7 -5.498994 f.22009.0.8 -1.938118 f.22009.0.9 0.083069 f.22009.0.10 1.460129 dtype: float64	rs57784799	1.28184706317697e-05	True
1	FIRST_R_pallidum	30.765632167580176	6.349795701892152e-14	2.0	0.2325221621900565	0.2133566257819148	0.2238008231240343	0.2050627378136786	const 5055.349781 Prob_Class_0 -3318.832954 Prob_Class_2 -8663.918151 Age_c -0.420966 Age2 -0.108900 age_sex -4.178302 Sex_num 26.002502 date_c -0.007674 date_c2 -0.000006 head_volume -839.871722 Table_position -1.275730 X_brain_position -1.923530 Y_brain_position -0.036815 Z_brain_position -0.997421 rfMRI_head_motion -331.968895 tfMRI_head_motion -84.197481 Assessment_centre_11026.0 10.477833 Assessment_centre_11027.0 -15.162670 Assessment_centre_11028.0 -84.163206 f.22009.0.1 1.554028 f.22009.0.2 1.904993 f.22009.0.3 -5.268514 f.22009.0.4 -0.388743 f.22009.0.5 0.185413 f.22009.0.6 -2.807201 f.22009.0.7 -5.667257 f.22009.0.8 -2.540999 f.22009.0.9 -0.719798 f.22009.0.10 -0.400343 dtype: float64	const 2951.942752 Age_c -3.184926 Age2 -0.172127 age_sex -4.612045 Sex_num 15.143271 date_c -0.005989 date_c2 0.000003 head_volume -822.116835 Table_position -0.002102 X_brain_position -1.626254 Y_brain_position -0.877847 Z_brain_position -0.148357 rfMRI_head_motion -263.744995 tfMRI_head_motion -83.149113 Assessment_centre_11026.0 17.226963 Assessment_centre_11027.0 -6.934100 Assessment_centre_11028.0 -58.563235 f.22009.0.1 0.983891 f.22009.0.2 2.363720 f.22009.0.3 -5.991624 f.22009.0.4 -0.925556 f.22009.0.5 0.287116 f.22009.0.6 -2.792344 f.22009.0.7 -5.217998 f.22009.0.8 -2.637640 f.22009.0.9 -0.801042 f.22009.0.10 -0.907521 dtype: float64	rs57784799	3.1492938360190914e-13	True
1	FIRST_L_hippocampus	29.810516845998176	1.6129024497241417e-13	2.0	0.2144203052264764	0.1954117526900153	0.2054932632404136	0.1869286649243787	const 10745.483180 Prob_Class_0 -9581.349510 Prob_Class_2 -17814.564078 Age_c -10.311888 Age2 -0.575741 age_sex -4.473940 Sex_num 26.161206 date_c -0.025803 date_c2 -0.000030 head_volume -1316.723091 Table_position -2.491854 X_brain_position -2.011738 Y_brain_position 0.572191 Z_brain_position -2.407741 rfMRI_head_motion -285.792711 tfMRI_head_motion -305.361351 Assessment_centre_11026.0 -13.111782 Assessment_centre_11027.0 -52.509402 Assessment_centre_11028.0 -222.674262 f.22009.0.1 2.882531 f.22009.0.2 -10.307957 f.22009.0.3 4.137599 f.22009.0.4 -2.549278 f.22009.0.5 0.836174 f.22009.0.6 1.055748 f.22009.0.7 -3.910042 f.22009.0.8 2.567234 f.22009.0.9 -0.659368 f.22009.0.10 1.224635 dtype: float64	const 6045.468611 Age_c -15.915778 Age2 -0.691440 age_sex -5.061254 Sex_num 8.463654 date_c -0.019686 date_c2 -0.000012 head_volume -1322.101103 Table_position 0.280807 X_brain_position -1.307119 Y_brain_position -1.807688 Z_brain_position -0.435615 rfMRI_head_motion -121.160781 tfMRI_head_motion -300.761399 Assessment_centre_11026.0 6.444551 Assessment_centre_11027.0 -29.921695 Assessment_centre_11028.0 -158.275718 f.22009.0.1 1.785756 f.22009.0.2 -9.480972 f.22009.0.3 2.453493 f.22009.0.4 -3.486272 f.22009.0.5 0.984237 f.22009.0.6 1.125540 f.22009.0.7 -2.990946 f.22009.0.8 2.551919 f.22009.0.9 -0.855273 f.22009.0.10 0.306370 dtype: float64	rs57784799	7.704349565672599e-13	True
1	FIRST_R_hippocampus	34.89923825081904	1.1328062192167669e-15	2.0	0.218998501877205	0.1968748351911385	0.2101234848530823	0.1884071732750678	const 11180.114438 Prob_Class_0 -10559.052964 Prob_Class_2 -19433.837856 Age_c -8.008717 Age2 -0.629072 age_sex -6.923707 Sex_num 7.472270 date_c -0.032021 date_c2 -0.000027 head_volume -1426.660954 Table_position -2.999137 X_brain_position 0.828862 Y_brain_position -0.009691 Z_brain_position -2.832771 rfMRI_head_motion -451.971644 tfMRI_head_motion -205.063936 Assessment_centre_11026.0 13.988805 Assessment_centre_11027.0 -1.859426 Assessment_centre_11028.0 -260.020980 f.22009.0.1 2.314917 f.22009.0.2 -2.942691 f.22009.0.3 3.749903 f.22009.0.4 -3.020933 f.22009.0.5 1.950460 f.22009.0.6 -4.221219 f.22009.0.7 -2.657375 f.22009.0.8 -1.594849 f.22009.0.9 -1.818459 f.22009.0.10 1.684196 dtype: float64	const 6038.360790 Age_c -14.118907 Age2 -0.754734 age_sex -7.552610 Sex_num -11.654548 date_c -0.025245 date_c2 -0.000007 head_volume -1434.150153 Table_position 0.031507 X_brain_position 1.601145 Y_brain_position -2.631090 Z_brain_position -0.672621 rfMRI_head_motion -271.432112 tfMRI_head_motion -199.951190 Assessment_centre_11026.0 35.542695 Assessment_centre_11027.0 23.000966 Assessment_centre_11028.0 -189.313343 f.22009.0.1 1.121374 f.22009.0.2 -2.045039 f.22009.0.3 1.905078 f.22009.0.4 -4.036637 f.22009.0.5 2.109616 f.22009.0.6 -4.143562 f.22009.0.7 -1.654917 f.22009.0.8 -1.604453 f.22009.0.9 -2.033288 f.22009.0.10 0.687289 dtype: float64	rs57784799	6.62318074693582e-15	True
1	FIRST_L_accumbens	58.13810720166829	2.131030009009289e-25	2.0	0.2596910136228708	0.2247558162102475	0.2512784115049488	0.2165821143535834	const 1838.184075 Prob_Class_0 -1468.434941 Prob_Class_2 -5265.239369 Age_c -3.598955 Age2 -0.090341 age_sex -0.403842 Sex_num 23.026487 date_c -0.002349 date_c2 -0.000005 head_volume -246.514826 Table_position -0.899476 X_brain_position -1.654647 Y_brain_position 0.107231 Z_brain_position -0.407848 rfMRI_head_motion -212.648810 tfMRI_head_motion -42.863225 Assessment_centre_11026.0 5.526275 Assessment_centre_11027.0 0.433576 Assessment_centre_11028.0 -21.761809 f.22009.0.1 -1.535933 f.22009.0.2 1.297552 f.22009.0.3 0.936853 f.22009.0.4 0.250984 f.22009.0.5 0.336192 f.22009.0.6 1.459646 f.22009.0.7 -0.509888 f.22009.0.8 0.727760 f.22009.0.9 -0.032598 f.22009.0.10 1.405561 dtype: float64	const 634.504998 Age_c -5.294445 Age2 -0.131612 age_sex -0.728018 Sex_num 15.505889 date_c -0.001852 date_c2 0.000002 head_volume -227.392735 Table_position -0.156072 X_brain_position -1.492560 Y_brain_position -0.274466 Z_brain_position 0.063128 rfMRI_head_motion -176.031897 tfMRI_head_motion -42.712350 Assessment_centre_11026.0 8.498172 Assessment_centre_11027.0 4.306671 Assessment_centre_11028.0 -8.543647 f.22009.0.1 -1.897441 f.22009.0.2 1.599454 f.22009.0.3 0.536645 f.22009.0.4 -0.108426 f.22009.0.5 0.410145 f.22009.0.6 1.460868 f.22009.0.7 -0.235937 f.22009.0.8 0.632547 f.22009.0.9 -0.076232 f.22009.0.10 1.072555 dtype: float64	rs57784799	2.4554256778280333e-24	True
1	FIRST_R_accumbens	99.73703554428062	2.2326858203103804e-42	2.0	0.2729241957477235	0.2140634933677757	0.2646619706994021	0.2057770581802502	const 2401.625582 Prob_Class_0 -3922.440737 Prob_Class_2 -6971.926845 Age_c -2.632597 Age2 -0.030884 age_sex -0.724053 Sex_num 13.092972 date_c -0.006968 date_c2 -0.000010 head_volume -164.843342 Table_position -1.178868 X_brain_position 0.031737 Y_brain_position 0.384495 Z_brain_position -0.602006 rfMRI_head_motion -178.786386 tfMRI_head_motion -56.691027 Assessment_centre_11026.0 -15.625642 Assessment_centre_11027.0 -9.605207 Assessment_centre_11028.0 3.834111 f.22009.0.1 -2.595846 f.22009.0.2 0.783972 f.22009.0.3 1.657579 f.22009.0.4 -0.392842 f.22009.0.5 -0.194412 f.22009.0.6 0.716154 f.22009.0.7 -0.919926 f.22009.0.8 -0.696645 f.22009.0.9 -0.708060 f.22009.0.10 0.445667 dtype: float64	const 538.736137 Age_c -4.820775 Age2 -0.075268 age_sex -0.934833 Sex_num 6.456856 date_c -0.004407 date_c2 -0.000003 head_volume -169.571174 Table_position -0.084122 X_brain_position 0.313345 Y_brain_position -0.587639 Z_brain_position 0.183980 rfMRI_head_motion -112.830837 tfMRI_head_motion -54.737708 Assessment_centre_11026.0 -7.616409 Assessment_centre_11027.0 -0.410277 Assessment_centre_11028.0 29.773698 f.22009.0.1 -3.020351 f.22009.0.2 1.100342 f.22009.0.3 0.986132 f.22009.0.4 -0.749100 f.22009.0.5 -0.140289 f.22009.0.6 0.745926 f.22009.0.7 -0.560520 f.22009.0.8 -0.691153 f.22009.0.9 -0.786537 f.22009.0.10 0.094096 dtype: float64	rs57784799	5.358445968744914e-41	True
1	Volume_brain_stem_4th_ventricle	10.86092452342036	2.0129366569272305e-05	2.0	0.2748909582906446	0.2684986250331324	0.2666510828166746	0.2607861206741954	const 56770.324931 Prob_Class_0 3311.478560 Prob_Class_2 -57322.336725 Age_c 8.438371 Age2 -1.414137 age_sex -23.596112 Sex_num 573.528793 date_c -0.157751 date_c2 -0.000189 head_volume -14384.038764 Table_position -2.402132 X_brain_position -1.253548 Y_brain_position -20.030591 Z_brain_position -1.938289 rfMRI_head_motion -468.440369 tfMRI_head_motion -1514.243517 Assessment_centre_11026.0 490.148431 Assessment_centre_11027.0 369.097260 Assessment_centre_11028.0 -215.787035 f.22009.0.1 -39.688341 f.22009.0.2 57.667729 f.22009.0.3 4.016025 f.22009.0.4 12.935688 f.22009.0.5 -4.192529 f.22009.0.6 27.263685 f.22009.0.7 -64.216751 f.22009.0.8 -5.090970 f.22009.0.9 -16.525138 f.22009.0.10 39.009840 dtype: float64	const 46290.853614 Age_c -10.575402 Age2 -1.963585 age_sex -29.256907 Sex_num 459.239783 date_c -0.170897 date_c2 -0.000108 head_volume -13882.697750 Table_position 4.614429 X_brain_position -0.142407 Y_brain_position -19.632707 Z_brain_position 1.605294 rfMRI_head_motion -240.232778 tfMRI_head_motion -1529.709046 Assessment_centre_11026.0 482.755839 Assessment_centre_11027.0 371.590290 Assessment_centre_11028.0 -154.194425 f.22009.0.1 -44.152692 f.22009.0.2 61.768098 f.22009.0.3 1.039654 f.22009.0.4 7.855444 f.22009.0.5 -2.960063 f.22009.0.6 27.002323 f.22009.0.7 -61.201647 f.22009.0.8 -7.411174 f.22009.0.9 -16.798236 f.22009.0.10 34.512439 dtype: float64	rs57784799	3.9288498867725775e-05	True
1	FAST_L_Frontal_Pole	79.46727313283682	3.590908968343922e-34	2.0	0.544516624965766	0.5151367371643767	0.5393406775221952	0.5100246346365072	const 87062.148401 Prob_Class_0 -79837.627529 Prob_Class_2 -125316.327882 Age_c -81.507662 Age2 0.648560 age_sex 16.676220 Sex_num -27.861355 date_c -0.142108 date_c2 -0.000126 head_volume -14868.130989 Table_position -12.882486 X_brain_position -31.435095 Y_brain_position -7.519937 Z_brain_position -13.533442 rfMRI_head_motion -1713.944880 tfMRI_head_motion -1031.632377 Assessment_centre_11026.0 13.704027 Assessment_centre_11027.0 -164.146957 Assessment_centre_11028.0 -1053.102408 f.22009.0.1 -0.736479 f.22009.0.2 -10.752420 f.22009.0.3 29.317857 f.22009.0.4 2.678050 f.22009.0.5 1.870794 f.22009.0.6 24.634568 f.22009.0.7 7.458540 f.22009.0.8 16.442184 f.22009.0.9 5.308079 f.22009.0.10 14.617691 dtype: float64	const 52308.197182 Age_c -120.570416 Age2 -0.100786 age_sex 13.918530 Sex_num -131.464516 date_c -0.087118 date_c2 -0.000008 head_volume -15094.904599 Table_position 7.315784 X_brain_position -26.057282 Y_brain_position -27.195838 Z_brain_position 1.360286 rfMRI_head_motion -445.995761 tfMRI_head_motion -988.247877 Assessment_centre_11026.0 176.890100 Assessment_centre_11027.0 20.315371 Assessment_centre_11028.0 -547.040991 f.22009.0.1 -8.111030 f.22009.0.2 -5.459364 f.22009.0.3 16.581198 f.22009.0.4 -3.160858 f.22009.0.5 2.636917 f.22009.0.6 25.302546 f.22009.0.7 13.902887 f.22009.0.8 17.161745 f.22009.0.9 3.799839 f.22009.0.10 8.720162 dtype: float64	rs57784799	6.270549112423105e-33	True
1	FAST_R_Frontal_Pole	81.40441110942471	5.827420166199045e-35	2.0	0.5479118522843572	0.5180401238473908	0.5427744869694067	0.5129586328579472	const 103389.455129 Prob_Class_0 -108231.545431 Prob_Class_2 -140709.782095 Age_c -78.681776 Age2 1.149531 age_sex 13.533913 Sex_num -54.380338 date_c -0.102859 date_c2 -0.000229 head_volume -16598.362766 Table_position -12.302046 X_brain_position -3.563199 Y_brain_position 12.898070 Z_brain_position -14.439694 rfMRI_head_motion -3863.804957 tfMRI_head_motion -601.289847 Assessment_centre_11026.0 -129.383815 Assessment_centre_11027.0 -386.948186 Assessment_centre_11028.0 -1515.119875 f.22009.0.1 1.322936 f.22009.0.2 -51.093109 f.22009.0.3 -6.647008 f.22009.0.4 -4.367361 f.22009.0.5 -8.441867 f.22009.0.6 2.560182 f.22009.0.7 7.195480 f.22009.0.8 13.036991 f.22009.0.9 1.291243 f.22009.0.10 -14.009521 dtype: float64	const 61838.283934 Age_c -122.008263 Age2 0.404584 age_sex 12.490425 Sex_num -139.491764 date_c -0.023241 date_c2 -0.000109 head_volume -17135.346853 Table_position 11.414460 X_brain_position 3.104611 Y_brain_position -13.580319 Z_brain_position 3.809053 rfMRI_head_motion -2275.948796 tfMRI_head_motion -536.098631 Assessment_centre_11026.0 92.129895 Assessment_centre_11027.0 -141.616304 Assessment_centre_11028.0 -867.616779 f.22009.0.1 -6.448336 f.22009.0.2 -45.933469 f.22009.0.3 -22.277973 f.22009.0.4 -9.799164 f.22009.0.5 -7.993229 f.22009.0.6 3.574759 f.22009.0.7 14.400014 f.22009.0.8 15.081246 f.22009.0.9 -0.596764 f.22009.0.10 -19.791638 dtype: float64	rs57784799	1.0550471837239853e-33	True
1	FAST_L_Insular_Cortex	15.554385975369438	1.9368839535347242e-07	2.0	0.4843563058808592	0.4778461426957177	0.4784967184476871	0.4723408708831015	const 15803.391683 Prob_Class_0 -4055.317836 Prob_Class_2 -12875.196921 Age_c -11.678678 Age2 0.341653 age_sex 0.378431 Sex_num 9.181237 date_c -0.009403 date_c2 -0.000017 head_volume -3636.045370 Table_position -0.554243 X_brain_position 0.463555 Y_brain_position -4.358317 Z_brain_position -2.293100 rfMRI_head_motion -948.609411 tfMRI_head_motion -323.263074 Assessment_centre_11026.0 44.302267 Assessment_centre_11027.0 78.454091 Assessment_centre_11028.0 110.306005 f.22009.0.1 3.372218 f.22009.0.2 -8.403932 f.22009.0.3 -0.789588 f.22009.0.4 0.400332 f.22009.0.5 -1.736148 f.22009.0.6 0.432665 f.22009.0.7 -5.244624 f.22009.0.8 -4.491933 f.22009.0.9 5.158592 f.22009.0.10 1.878361 dtype: float64	const 12796.827109 Age_c -15.811335 Age2 0.243144 age_sex -0.362976 Sex_num -8.428834 date_c -0.007741 date_c2 -0.000002 head_volume -3596.342328 Table_position 1.289539 X_brain_position 0.875640 Y_brain_position -5.401293 Z_brain_position -1.103287 rfMRI_head_motion -854.966737 tfMRI_head_motion -322.482331 Assessment_centre_11026.0 52.526259 Assessment_centre_11027.0 88.880013 Assessment_centre_11028.0 144.609979 f.22009.0.1 2.500938 f.22009.0.2 -7.685269 f.22009.0.3 -1.801458 f.22009.0.4 -0.450442 f.22009.0.5 -1.565596 f.22009.0.6 0.442265 f.22009.0.7 -4.575512 f.22009.0.8 -4.693863 f.22009.0.9 5.047032 f.22009.0.10 1.085044 dtype: float64	rs57784799	4.849602570682363e-07	True
1	FAST_R_Insular_Cortex	8.268291955564386	0.0002637074857515	2.0	0.4614793169350393	0.4578651560326926	0.4553597637183919	0.4521492168829967	const 17096.796670 Prob_Class_0 -3818.022329 Prob_Class_2 -9812.284597 Age_c -11.671246 Age2 0.207561 age_sex 1.502310 Sex_num 12.698230 date_c -0.020576 date_c2 -0.000004 head_volume -3541.863220 Table_position 1.875099 X_brain_position -1.516650 Y_brain_position -3.184991 Z_brain_position -0.235575 rfMRI_head_motion -883.729187 tfMRI_head_motion -188.811764 Assessment_centre_11026.0 36.695751 Assessment_centre_11027.0 12.463178 Assessment_centre_11028.0 -21.415829 f.22009.0.1 -1.505534 f.22009.0.2 -2.562769 f.22009.0.3 -2.028228 f.22009.0.4 0.777256 f.22009.0.5 -1.392532 f.22009.0.6 -2.326195 f.22009.0.7 -3.225335 f.22009.0.8 -3.821525 f.22009.0.9 5.762877 f.22009.0.10 -2.798878 dtype: float64	const 14706.526999 Age_c -14.799853 Age2 0.136261 age_sex 1.017625 Sex_num 0.499238 date_c -0.018610 date_c2 0.000006 head_volume -3522.655700 Table_position 3.320850 X_brain_position -1.177964 Y_brain_position -4.151489 Z_brain_position 0.730895 rfMRI_head_motion -805.938836 tfMRI_head_motion -187.571876 Assessment_centre_11026.0 44.461570 Assessment_centre_11027.0 21.904302 Assessment_centre_11028.0 7.830209 f.22009.0.1 -2.149616 f.22009.0.2 -2.045738 f.22009.0.3 -2.851425 f.22009.0.4 0.172878 f.22009.0.5 -1.278661 f.22009.0.6 -2.308525 f.22009.0.7 -2.716629 f.22009.0.8 -3.927033 f.22009.0.9 5.670244 f.22009.0.10 -3.370602 dtype: float64	rs57784799	0.00044262373727842387	True
1	FAST_L_Superior_Frontal_Gyrus	8.805628548086016	0.0001546557455033	2.0	0.283272953514453	0.2781502001526684	0.2751283279862081	0.2705394561153487	const 35144.105491 Prob_Class_0 -28322.318682 Prob_Class_2 -33091.102290 Age_c -26.706185 Age2 0.894522 age_sex -6.581536 Sex_num -154.199835 date_c 0.010204 date_c2 -0.000045 head_volume -7085.071872 Table_position -2.960778 X_brain_position -7.410220 Y_brain_position -14.151782 Z_brain_position -8.425622 rfMRI_head_motion -607.541853 tfMRI_head_motion -1425.323136 Assessment_centre_11026.0 -193.457343 Assessment_centre_11027.0 -9.921372 Assessment_centre_11028.0 125.149572 f.22009.0.1 9.694937 f.22009.0.2 -15.078281 f.22009.0.3 -37.830399 f.22009.0.4 -1.296653 f.22009.0.5 -7.347554 f.22009.0.6 -9.125587 f.22009.0.7 4.692299 f.22009.0.8 4.020106 f.22009.0.9 -3.595969 f.22009.0.10 -0.447735 dtype: float64	const 24982.138967 Age_c -36.812866 Age2 0.734219 age_sex -6.510028 Sex_num -169.396682 date_c 0.031687 date_c2 -0.000019 head_volume -7254.942140 Table_position 2.776799 X_brain_position -5.744974 Y_brain_position -21.055764 Z_brain_position -3.898524 rfMRI_head_motion -208.781051 tfMRI_head_motion -1407.448353 Assessment_centre_11026.0 -135.453814 Assessment_centre_11027.0 53.672489 Assessment_centre_11028.0 289.662674 f.22009.0.1 7.945942 f.22009.0.2 -13.985837 f.22009.0.3 -41.711650 f.22009.0.4 -2.400504 f.22009.0.5 -7.305583 f.22009.0.6 -8.846149 f.22009.0.7 6.381759 f.22009.0.8 4.691704 f.22009.0.9 -4.070001 f.22009.0.10 -1.677887 dtype: float64	rs57784799	0.0002680191151378077	True
1	FAST_R_Superior_Frontal_Gyrus	22.915172645132014	1.3787577164526068e-10	2.0	0.2723087001993901	0.2587736581804847	0.264039480883474	0.2509586197022578	const 37420.427823 Prob_Class_0 -41870.723703 Prob_Class_2 -50393.859052 Age_c -17.198546 Age2 0.339242 age_sex -9.534860 Sex_num -102.419771 date_c -0.024594 date_c2 -0.000026 head_volume -6358.366204 Table_position -6.269444 X_brain_position -7.393464 Y_brain_position -10.349848 Z_brain_position -11.021581 rfMRI_head_motion -1674.746566 tfMRI_head_motion -188.617600 Assessment_centre_11026.0 -57.279139 Assessment_centre_11027.0 30.723334 Assessment_centre_11028.0 -87.236127 f.22009.0.1 4.113907 f.22009.0.2 -19.395038 f.22009.0.3 -11.890621 f.22009.0.4 -6.568169 f.22009.0.5 -4.995079 f.22009.0.6 -12.157064 f.22009.0.7 -16.172890 f.22009.0.8 5.990643 f.22009.0.9 2.486355 f.22009.0.10 -2.389475 dtype: float64	const 22116.444083 Age_c -32.626099 Age2 0.088577 age_sex -9.565223 Sex_num -127.680448 date_c 0.006909 date_c2 0.000015 head_volume -6597.905229 Table_position 2.397856 X_brain_position -4.900185 Y_brain_position -20.566308 Z_brain_position -4.230825 rfMRI_head_motion -1078.616231 tfMRI_head_motion -162.514155 Assessment_centre_11026.0 28.456541 Assessment_centre_11027.0 124.977291 Assessment_centre_11028.0 157.920142 f.22009.0.1 1.415854 f.22009.0.2 -17.678217 f.22009.0.3 -17.711104 f.22009.0.4 -8.325474 f.22009.0.5 -4.903241 f.22009.0.6 -11.749458 f.22009.0.7 -13.597910 f.22009.0.8 6.929543 f.22009.0.9 1.777654 f.22009.0.10 -4.319822 dtype: float64	rs57784799	4.928069716634091e-10	True
1	FAST_L_Middle_Frontal_Gyrus	46.21103113135307	1.9862622431721634e-20	2.0	0.3083506275858805	0.2824075832022688	0.3004909756266291	0.2748417264152691	const 45245.688586 Prob_Class_0 -76933.214384 Prob_Class_2 -68927.102469 Age_c -27.700226 Age2 0.615775 age_sex 11.939944 Sex_num -184.289679 date_c -0.051977 date_c2 -0.000049 head_volume -6941.135438 Table_position -12.263709 X_brain_position 9.236889 Y_brain_position 5.681272 Z_brain_position -14.522349 rfMRI_head_motion -3604.714453 tfMRI_head_motion 281.346746 Assessment_centre_11026.0 -122.974118 Assessment_centre_11027.0 -317.905586 Assessment_centre_11028.0 -87.841026 f.22009.0.1 5.615854 f.22009.0.2 -20.239318 f.22009.0.3 -1.661554 f.22009.0.4 28.508883 f.22009.0.5 -7.362728 f.22009.0.6 -26.696840 f.22009.0.7 6.260322 f.22009.0.8 2.789427 f.22009.0.9 16.413148 f.22009.0.10 -16.909557 dtype: float64	const 21638.761806 Age_c -48.235954 Age2 0.374958 age_sex 14.070303 Sex_num -185.813744 date_c 0.010021 date_c2 -0.000007 head_volume -7567.482197 Table_position 0.688380 X_brain_position 13.312986 Y_brain_position -12.932122 Z_brain_position -3.620266 rfMRI_head_motion -2615.679617 tfMRI_head_motion 334.482354 Assessment_centre_11026.0 34.792728 Assessment_centre_11027.0 -148.563452 Assessment_centre_11028.0 331.347707 f.22009.0.1 2.464188 f.22009.0.2 -18.720104 f.22009.0.3 -11.029443 f.22009.0.4 27.294777 f.22009.0.5 -7.672556 f.22009.0.6 -25.859457 f.22009.0.7 9.749061 f.22009.0.8 5.381558 f.22009.0.9 15.238041 f.22009.0.10 -18.661322 dtype: float64	rs57784799	1.6655151659833052e-19	True
1	FAST_R_Middle_Frontal_Gyrus	33.0322682983507	6.969737558877982e-15	2.0	0.3225727156057427	0.3044095988762506	0.3148746782830807	0.2970757179236076	const 41223.276370 Prob_Class_0 -61478.274772 Prob_Class_2 -58246.550888 Age_c -35.935544 Age2 0.973858 age_sex 15.831783 Sex_num -162.000634 date_c -0.008925 date_c2 0.000024 head_volume -7314.734690 Table_position -9.326738 X_brain_position -15.880097 Y_brain_position 4.945798 Z_brain_position -10.942764 rfMRI_head_motion -2129.124111 tfMRI_head_motion 275.282343 Assessment_centre_11026.0 -251.274888 Assessment_centre_11027.0 -167.574208 Assessment_centre_11028.0 -445.323986 f.22009.0.1 0.250863 f.22009.0.2 12.640718 f.22009.0.3 2.029444 f.22009.0.4 20.726158 f.22009.0.5 -5.328626 f.22009.0.6 13.677740 f.22009.0.7 9.382344 f.22009.0.8 8.911804 f.22009.0.9 11.498609 f.22009.0.10 -13.597884 dtype: float64	const 21755.006060 Age_c -53.390814 Age2 0.752020 age_sex 17.241720 Sex_num -169.223810 date_c 0.040068 date_c2 0.000062 head_volume -7790.344185 Table_position 1.421184 X_brain_position -12.555273 Y_brain_position -9.949572 Z_brain_position -2.020043 rfMRI_head_motion -1324.554412 tfMRI_head_motion 317.051603 Assessment_centre_11026.0 -125.233067 Assessment_centre_11027.0 -31.737130 Assessment_centre_11028.0 -106.163085 f.22009.0.1 -2.509239 f.22009.0.2 14.073504 f.22009.0.3 -5.634029 f.22009.0.4 19.486420 f.22009.0.5 -5.512191 f.22009.0.6 14.335071 f.22009.0.7 12.336461 f.22009.0.8 10.867224 f.22009.0.9 10.542569 f.22009.0.10 -15.237879 dtype: float64	rs57784799	3.796413926341508e-14	True
1	FAST_L_Infer_Front_Gyrus_pars_triangul	13.171850961703136	2.041275217979417e-06	2.0	0.1356587936016448	0.1264177436416302	0.125836734438027	0.1172072251236587	const 9701.777551 Prob_Class_0 -14790.013695 Prob_Class_2 -14307.350899 Age_c -12.306694 Age2 0.315311 age_sex 7.545234 Sex_num -15.481380 date_c 0.001341 date_c2 0.000019 head_volume -1395.729246 Table_position -2.147500 X_brain_position -2.058834 Y_brain_position -0.928738 Z_brain_position -3.195268 rfMRI_head_motion -893.598473 tfMRI_head_motion 327.430707 Assessment_centre_11026.0 -8.036013 Assessment_centre_11027.0 -11.410683 Assessment_centre_11028.0 -204.431822 f.22009.0.1 -16.468047 f.22009.0.2 -0.332714 f.22009.0.3 11.012220 f.22009.0.4 -6.358810 f.22009.0.5 -1.964397 f.22009.0.6 -3.241488 f.22009.0.7 -0.916517 f.22009.0.8 6.726692 f.22009.0.9 8.420470 f.22009.0.10 5.224491 dtype: float64	const 4962.025850 Age_c -16.603257 Age2 0.259205 age_sex 7.857195 Sex_num -17.778254 date_c 0.013077 date_c2 0.000029 head_volume -1507.828423 Table_position 0.475195 X_brain_position -1.252679 Y_brain_position -4.514134 Z_brain_position -1.029080 rfMRI_head_motion -698.716659 tfMRI_head_motion 337.414824 Assessment_centre_11026.0 22.283305 Assessment_centre_11027.0 21.315884 Assessment_centre_11028.0 -122.449458 f.22009.0.1 -17.154546 f.22009.0.2 0.032346 f.22009.0.3 9.152070 f.22009.0.4 -6.682154 f.22009.0.5 -2.002597 f.22009.0.6 -3.084454 f.22009.0.7 -0.190358 f.22009.0.8 7.186314 f.22009.0.9 8.188890 f.22009.0.10 4.807592 dtype: float64	rs57784799	4.510193812713027e-06	True
1	FAST_R_Infer_Front_Gyrus_pars_triangul	6.549334751608445	0.0014561082138435	2.0	0.1417726592365579	0.1372103068439909	0.1320200758187913	0.1281135785300995	const 7653.067593 Prob_Class_0 -7867.201973 Prob_Class_2 -8964.795931 Age_c -10.603617 Age2 0.317161 age_sex 2.669484 Sex_num -3.425466 date_c -0.002234 date_c2 0.000023 head_volume -1277.062177 Table_position -0.951471 X_brain_position -4.946530 Y_brain_position -3.564168 Z_brain_position -1.676615 rfMRI_head_motion -350.898401 tfMRI_head_motion 181.665794 Assessment_centre_11026.0 18.273378 Assessment_centre_11027.0 60.190326 Assessment_centre_11028.0 -59.052046 f.22009.0.1 -2.094745 f.22009.0.2 -0.570474 f.22009.0.3 -3.501259 f.22009.0.4 -2.751754 f.22009.0.5 -0.100238 f.22009.0.6 1.503753 f.22009.0.7 1.829492 f.22009.0.8 -1.135691 f.22009.0.9 -0.134077 f.22009.0.10 5.021288 dtype: float64	const 4873.630693 Age_c -13.336055 Age2 0.274742 age_sex 2.710320 Sex_num -7.216093 date_c 0.003773 date_c2 0.000030 head_volume -1326.034233 Table_position 0.613755 X_brain_position -4.488813 Y_brain_position -5.480396 Z_brain_position -0.434217 rfMRI_head_motion -241.152801 tfMRI_head_motion 186.680573 Assessment_centre_11026.0 34.387512 Assessment_centre_11027.0 77.818204 Assessment_centre_11028.0 -13.654504 f.22009.0.1 -2.563247 f.22009.0.2 -0.282709 f.22009.0.3 -4.566641 f.22009.0.4 -3.039046 f.22009.0.5 -0.093171 f.22009.0.6 1.582222 f.22009.0.7 2.286860 f.22009.0.8 -0.940821 f.22009.0.9 -0.264531 f.22009.0.10 4.696805 dtype: float64	rs57784799	0.0022031375142953858	True
1	FAST_L_Infer_Front_Gyrus_pars_opercul	26.434882069242075	4.3743217801420484e-12	2.0	0.1797399718429955	0.1621397469156873	0.170418835159393	0.1533058594135818	const 11069.253699 Prob_Class_0 -19420.072459 Prob_Class_2 -18206.108735 Age_c -10.447955 Age2 0.361193 age_sex -1.861151 Sex_num -0.021942 date_c -0.021601 date_c2 0.000002 head_volume -1307.596130 Table_position -3.033491 X_brain_position 0.224263 Y_brain_position 2.556278 Z_brain_position -3.393268 rfMRI_head_motion -549.570972 tfMRI_head_motion -33.321126 Assessment_centre_11026.0 -45.584859 Assessment_centre_11027.0 -28.294402 Assessment_centre_11028.0 12.437806 f.22009.0.1 -1.523427 f.22009.0.2 5.907016 f.22009.0.3 0.461669 f.22009.0.4 2.494204 f.22009.0.5 -3.169329 f.22009.0.6 -9.222476 f.22009.0.7 7.287702 f.22009.0.8 12.144445 f.22009.0.9 -0.828619 f.22009.0.10 2.057045 dtype: float64	const 4956.337858 Age_c -15.898082 Age2 0.292911 age_sex -1.397935 Sex_num -1.937351 date_c -0.006091 date_c2 0.000014 head_volume -1459.353566 Table_position 0.337357 X_brain_position 1.270405 Y_brain_position -2.147657 Z_brain_position -0.587567 rfMRI_head_motion -296.286696 tfMRI_head_motion -20.084627 Assessment_centre_11026.0 -5.768196 Assessment_centre_11027.0 14.583178 Assessment_centre_11028.0 119.318610 f.22009.0.1 -2.380568 f.22009.0.2 6.346269 f.22009.0.3 -1.948283 f.22009.0.4 2.119030 f.22009.0.5 -3.231220 f.22009.0.6 -9.014113 f.22009.0.7 8.210725 f.22009.0.8 12.769207 f.22009.0.9 -1.129581 f.22009.0.10 1.553642 dtype: float64	rs57784799	1.8394583895981948e-11	True
1	FAST_R_Infer_Front_Gyrus_pars_opercul	19.23864160394636	5.1207029620276855e-09	2.0	0.1436049666499792	0.1302316897684688	0.1338732049073653	0.1210613831723538	const 8968.963273 Prob_Class_0 -17221.378787 Prob_Class_2 -14596.604508 Age_c -10.230340 Age2 0.134667 age_sex 1.131953 Sex_num -71.806874 date_c -0.009096 date_c2 0.000015 head_volume -1267.227804 Table_position -3.574925 X_brain_position -4.558617 Y_brain_position -3.857643 Z_brain_position -4.010597 rfMRI_head_motion -635.757020 tfMRI_head_motion 144.351317 Assessment_centre_11026.0 53.736552 Assessment_centre_11027.0 55.246891 Assessment_centre_11028.0 -13.758448 f.22009.0.1 -4.068973 f.22009.0.2 13.977991 f.22009.0.3 -0.006047 f.22009.0.4 2.587822 f.22009.0.5 -1.341377 f.22009.0.6 3.192428 f.22009.0.7 -5.255590 f.22009.0.8 2.004317 f.22009.0.9 1.020026 f.22009.0.10 9.914177 dtype: float64	const 3843.348853 Age_c -14.552435 Age2 0.088492 age_sex 1.685741 Sex_num -70.568749 date_c 0.004927 date_c2 0.000023 head_volume -1413.985933 Table_position -0.780222 X_brain_position -3.663957 Y_brain_position -8.018652 Z_brain_position -1.625602 rfMRI_head_motion -418.102702 tfMRI_head_motion 156.427638 Assessment_centre_11026.0 89.060722 Assessment_centre_11027.0 93.018765 Assessment_centre_11028.0 78.976484 f.22009.0.1 -4.710940 f.22009.0.2 14.260534 f.22009.0.3 -2.056361 f.22009.0.4 2.386928 f.22009.0.5 -1.427568 f.22009.0.6 3.382986 f.22009.0.7 -4.518355 f.22009.0.8 2.615063 f.22009.0.9 0.761450 f.22009.0.10 9.585199 dtype: float64	rs57784799	1.5418518098639054e-08	True
1	FAST_L_Precentral_Gyrus	13.775260881298776	1.1237738023856956e-06	2.0	0.3899919935847903	0.383171360932152	0.383060084420981	0.3766678959622558	const 32902.410368 Prob_Class_0 -34815.135424 Prob_Class_2 -39518.000852 Age_c -59.955125 Age2 0.490620 age_sex -1.873197 Sex_num -74.340810 date_c -0.069804 date_c2 -0.000065 head_volume -7243.327901 Table_position -12.081524 X_brain_position 8.868344 Y_brain_position -26.195221 Z_brain_position -4.273176 rfMRI_head_motion -3580.654837 tfMRI_head_motion -309.279751 Assessment_centre_11026.0 -41.292780 Assessment_centre_11027.0 -226.302060 Assessment_centre_11028.0 -707.781021 f.22009.0.1 2.967251 f.22009.0.2 27.581301 f.22009.0.3 4.902386 f.22009.0.4 7.051868 f.22009.0.5 -3.956096 f.22009.0.6 35.151001 f.22009.0.7 9.484289 f.22009.0.8 4.985264 f.22009.0.9 9.917034 f.22009.0.10 -10.340440 dtype: float64	const 20631.859742 Age_c -71.996173 Age2 0.304331 age_sex -1.678222 Sex_num -90.822857 date_c -0.043195 date_c2 -0.000035 head_volume -7461.261153 Table_position -5.174246 X_brain_position 10.890607 Y_brain_position -34.674168 Z_brain_position 1.214595 rfMRI_head_motion -3095.685305 tfMRI_head_motion -287.053848 Assessment_centre_11026.0 30.019473 Assessment_centre_11027.0 -148.317549 Assessment_centre_11028.0 -507.084844 f.22009.0.1 0.905744 f.22009.0.2 28.844093 f.22009.0.3 0.196347 f.22009.0.4 5.793642 f.22009.0.5 -3.927943 f.22009.0.6 35.498832 f.22009.0.7 11.500197 f.22009.0.8 5.853288 f.22009.0.9 9.340555 f.22009.0.10 -11.764682 dtype: float64	rs57784799	2.5719116677463063e-06	True
1	FAST_R_Precentral_Gyrus	13.820605681991388	1.0744940579338398e-06	2.0	0.3609852069054284	0.3538167235610133	0.3537236751657173	0.3470037611979096	const 35230.948501 Prob_Class_0 -30317.241258 Prob_Class_2 -40075.777368 Age_c -45.001282 Age2 1.012402 age_sex -9.794462 Sex_num -34.357608 date_c -0.076767 date_c2 -0.000043 head_volume -7190.497127 Table_position -8.222851 X_brain_position -21.326093 Y_brain_position -12.994297 Z_brain_position 0.858941 rfMRI_head_motion -1667.734409 tfMRI_head_motion -1650.804484 Assessment_centre_11026.0 54.431312 Assessment_centre_11027.0 67.597025 Assessment_centre_11028.0 62.212788 f.22009.0.1 27.205283 f.22009.0.2 20.456939 f.22009.0.3 16.991585 f.22009.0.4 12.451076 f.22009.0.5 -8.972895 f.22009.0.6 0.488576 f.22009.0.7 4.757389 f.22009.0.8 6.795830 f.22009.0.9 9.898540 f.22009.0.10 -5.868738 dtype: float64	const 23465.839013 Age_c -57.355789 Age2 0.797595 age_sex -10.147808 Sex_num -59.452151 date_c -0.054580 date_c2 -0.000009 head_volume -7335.713947 Table_position -1.496481 X_brain_position -19.444238 Y_brain_position -20.415703 Z_brain_position 6.014672 rfMRI_head_motion -1219.984286 tfMRI_head_motion -1632.687935 Assessment_centre_11026.0 116.473951 Assessment_centre_11027.0 136.425313 Assessment_centre_11028.0 244.460881 f.22009.0.1 24.978009 f.22009.0.2 21.947896 f.22009.0.3 12.576075 f.22009.0.4 10.873284 f.22009.0.5 -8.833861 f.22009.0.6 0.770304 f.22009.0.7 6.810183 f.22009.0.8 7.344244 f.22009.0.9 9.366133 f.22009.0.10 -7.538522 dtype: float64	rs57784799	2.469178311552775e-06	True
1	FAST_L_Temporal_Pole	36.64403773626854	2.078642013788242e-16	2.0	0.3603360774607664	0.3413102098340966	0.3530671692500933	0.3343653864179111	const 30463.444608 Prob_Class_0 -47355.756488 Prob_Class_2 -43359.732811 Age_c -25.792664 Age2 -0.256030 age_sex 2.279990 Sex_num 379.052941 date_c -0.013150 date_c2 -0.000002 head_volume -4355.971636 Table_position -8.150418 X_brain_position -10.002562 Y_brain_position 9.176352 Z_brain_position -3.418304 rfMRI_head_motion -2460.921166 tfMRI_head_motion 290.066189 Assessment_centre_11026.0 -121.015430 Assessment_centre_11027.0 -203.251619 Assessment_centre_11028.0 -282.140639 f.22009.0.1 8.650104 f.22009.0.2 15.593994 f.22009.0.3 -1.875338 f.22009.0.4 -1.376771 f.22009.0.5 -0.482797 f.22009.0.6 -14.731388 f.22009.0.7 -1.002506 f.22009.0.8 -8.430945 f.22009.0.9 3.550525 f.22009.0.10 0.339373 dtype: float64	const 15754.624038 Age_c -38.740926 Age2 -0.412918 age_sex 3.505219 Sex_num 376.346858 date_c 0.024850 date_c2 0.000025 head_volume -4734.181384 Table_position -0.060744 X_brain_position -7.473655 Y_brain_position -2.287241 Z_brain_position 3.354445 rfMRI_head_motion -1847.940668 tfMRI_head_motion 322.569737 Assessment_centre_11026.0 -23.912343 Assessment_centre_11027.0 -98.862899 Assessment_centre_11028.0 -22.880455 f.22009.0.1 6.638999 f.22009.0.2 16.593541 f.22009.0.3 -7.693933 f.22009.0.4 -2.203456 f.22009.0.5 -0.654662 f.22009.0.6 -14.219426 f.22009.0.7 1.193901 f.22009.0.8 -6.869521 f.22009.0.9 2.822191 f.22009.0.10 -0.809611 dtype: float64	rs57784799	1.2937278567790196e-15	True
1	FAST_R_Temporal_Pole	45.46753520079495	4.067707201722266e-20	2.0	0.3682201585362227	0.3449040285192527	0.3610408421559524	0.3379970961354329	const 29980.760014 Prob_Class_0 -51224.312100 Prob_Class_2 -45772.908310 Age_c -24.435487 Age2 0.508423 age_sex 5.719890 Sex_num 219.145415 date_c -0.028223 date_c2 -0.000055 head_volume -4520.319403 Table_position -10.426062 X_brain_position -5.641986 Y_brain_position 5.767103 Z_brain_position -5.411965 rfMRI_head_motion -1865.766236 tfMRI_head_motion 12.718866 Assessment_centre_11026.0 -180.093359 Assessment_centre_11027.0 -239.490655 Assessment_centre_11028.0 -558.794966 f.22009.0.1 -1.902123 f.22009.0.2 9.376995 f.22009.0.3 -1.655017 f.22009.0.4 -10.976788 f.22009.0.5 -5.859094 f.22009.0.6 -6.910444 f.22009.0.7 -5.052565 f.22009.0.8 0.817895 f.22009.0.9 8.263299 f.22009.0.10 -8.110148 dtype: float64	const 14285.615728 Age_c -38.068918 Age2 0.349201 age_sex 7.149493 Sex_num 218.359604 date_c 0.013078 date_c2 -0.000027 head_volume -4938.308587 Table_position -1.817358 X_brain_position -2.930581 Y_brain_position -6.625414 Z_brain_position 1.838916 rfMRI_head_motion -1207.780982 tfMRI_head_motion 48.124444 Assessment_centre_11026.0 -75.046522 Assessment_centre_11027.0 -126.757454 Assessment_centre_11028.0 -279.846684 f.22009.0.1 -3.991381 f.22009.0.2 10.380190 f.22009.0.3 -7.885656 f.22009.0.4 -11.774898 f.22009.0.5 -6.067826 f.22009.0.6 -6.352440 f.22009.0.7 -2.736001 f.22009.0.8 2.548232 f.22009.0.9 7.481527 f.22009.0.10 -9.267367 dtype: float64	rs57784799	3.323058436276222e-19	True
1	FAST_L_Superior_Temporal_Gyrus_anter_divis	9.987319568817508	4.78683764846665e-05	2.0	0.2318180970244781	0.2255907608621412	0.2230887572179379	0.2174258621526585	const 5304.770793 Prob_Class_0 -5281.738351 Prob_Class_2 -6309.887910 Age_c -6.773599 Age2 -0.039962 age_sex 0.288470 Sex_num 17.936162 date_c 0.004898 date_c2 0.000001 head_volume -964.090340 Table_position -0.561301 X_brain_position -1.076760 Y_brain_position 2.793903 Z_brain_position -0.092973 rfMRI_head_motion -260.398986 tfMRI_head_motion -242.429690 Assessment_centre_11026.0 -15.477305 Assessment_centre_11027.0 -40.737039 Assessment_centre_11028.0 72.007738 f.22009.0.1 8.031777 f.22009.0.2 -2.855141 f.22009.0.3 -8.071963 f.22009.0.4 -2.215556 f.22009.0.5 0.652198 f.22009.0.6 2.282672 f.22009.0.7 -0.848625 f.22009.0.8 3.402388 f.22009.0.9 2.680293 f.22009.0.10 0.181168 dtype: float64	const 3383.226114 Age_c -8.704182 Age2 -0.071145 age_sex 0.288980 Sex_num 14.838814 date_c 0.008880 date_c2 0.000006 head_volume -994.676494 Table_position 0.526123 X_brain_position -0.763250 Y_brain_position 1.505473 Z_brain_position 0.760512 rfMRI_head_motion -185.411811 tfMRI_head_motion -239.126626 Assessment_centre_11026.0 -4.661799 Assessment_centre_11027.0 -28.855097 Assessment_centre_11028.0 102.870645 f.22009.0.1 7.695020 f.22009.0.2 -2.641822 f.22009.0.3 -8.803547 f.22009.0.4 -2.433228 f.22009.0.5 0.662833 f.22009.0.6 2.334265 f.22009.0.7 -0.526274 f.22009.0.8 3.522546 f.22009.0.9 2.591147 f.22009.0.10 -0.058769 dtype: float64	rs57784799	8.888937999794646e-05	True
1	FAST_R_Superior_Temporal_Gyrus_anter_divis	13.069525776383218	2.25877274887604e-06	2.0	0.2055576258178999	0.1971298781821661	0.1965298715658305	0.1886649052838434	const 4675.919111 Prob_Class_0 -6083.064127 Prob_Class_2 -7289.130707 Age_c -5.918412 Age2 -0.016273 age_sex 0.799145 Sex_num -5.268389 date_c -0.004480 date_c2 -0.000015 head_volume -954.345627 Table_position -1.711595 X_brain_position -1.492442 Y_brain_position 0.391323 Z_brain_position -1.346214 rfMRI_head_motion -75.813087 tfMRI_head_motion -228.071209 Assessment_centre_11026.0 19.675194 Assessment_centre_11027.0 -5.660277 Assessment_centre_11028.0 -99.406053 f.22009.0.1 8.163597 f.22009.0.2 -0.728046 f.22009.0.3 -2.506090 f.22009.0.4 -4.742919 f.22009.0.5 0.990633 f.22009.0.6 -0.885230 f.22009.0.7 -0.599534 f.22009.0.8 1.910824 f.22009.0.9 0.046976 f.22009.0.10 5.024982 dtype: float64	const 2458.663310 Age_c -8.149133 Age2 -0.052391 age_sex 0.797708 Sex_num -8.877251 date_c 0.000102 date_c2 -0.000009 head_volume -989.399645 Table_position -0.456436 X_brain_position -1.130901 Y_brain_position -1.092729 Z_brain_position -0.361782 rfMRI_head_motion 10.649359 tfMRI_head_motion -224.271811 Assessment_centre_11026.0 32.131369 Assessment_centre_11027.0 8.027907 Assessment_centre_11028.0 -63.831773 f.22009.0.1 7.774074 f.22009.0.2 -0.480847 f.22009.0.3 -3.349897 f.22009.0.4 -4.995483 f.22009.0.5 1.003324 f.22009.0.6 -0.825892 f.22009.0.7 -0.227126 f.22009.0.8 2.048409 f.22009.0.9 -0.055813 f.22009.0.10 4.746979 dtype: float64	rs57784799	4.9545973805038425e-06	True
1	FAST_L_Superior_Temporal_Gyrus_poster_divis	14.43133392594731	5.874552596660358e-07	2.0	0.2279886040992821	0.2189454594167497	0.219215747327683	0.21071049670176	const 7914.147108 Prob_Class_0 -3537.547976 Prob_Class_2 -11273.625269 Age_c -11.423079 Age2 0.029540 age_sex -1.685729 Sex_num 13.571950 date_c -0.026583 date_c2 -0.000027 head_volume -1594.956105 Table_position -0.867188 X_brain_position -1.813697 Y_brain_position 0.975784 Z_brain_position -0.501699 rfMRI_head_motion 84.551135 tfMRI_head_motion -474.229467 Assessment_centre_11026.0 -5.437192 Assessment_centre_11027.0 3.997054 Assessment_centre_11028.0 -211.074313 f.22009.0.1 -9.131198 f.22009.0.2 6.485666 f.22009.0.3 -0.165898 f.22009.0.4 -3.373031 f.22009.0.5 -0.845888 f.22009.0.6 -1.214005 f.22009.0.7 6.985626 f.22009.0.8 -2.518816 f.22009.0.9 -2.150550 f.22009.0.10 2.380494 dtype: float64	const 5283.387008 Age_c -15.042050 Age2 -0.056784 age_sex -2.336382 Sex_num -1.869942 date_c -0.025141 date_c2 -0.000013 head_volume -1559.989449 Table_position 0.746499 X_brain_position -1.453323 Y_brain_position 0.065689 Z_brain_position 0.539017 rfMRI_head_motion 166.427761 tfMRI_head_motion -473.557651 Assessment_centre_11026.0 1.736364 Assessment_centre_11027.0 13.098690 Assessment_centre_11028.0 -181.094296 f.22009.0.1 -9.894462 f.22009.0.2 7.115494 f.22009.0.3 -1.050946 f.22009.0.4 -4.118781 f.22009.0.5 -0.696256 f.22009.0.6 -1.205789 f.22009.0.7 7.571528 f.22009.0.8 -2.696513 f.22009.0.9 -2.248093 f.22009.0.10 1.685257 dtype: float64	rs57784799	1.3887230642916016e-06	True
1	FAST_R_Superior_Temporal_Gyrus_poster_divis	11.909610705220295	7.121340650066412e-06	2.0	0.2949812067839983	0.2881658663886518	0.2869696295883618	0.2806607214276237	const 10698.369980 Prob_Class_0 -6060.492363 Prob_Class_2 -12018.530868 Age_c -21.141062 Age2 -0.213417 age_sex 6.796347 Sex_num -21.812232 date_c 0.001357 date_c2 -0.000020 head_volume -2132.764963 Table_position -0.548419 X_brain_position 1.215076 Y_brain_position -1.188741 Z_brain_position -0.106301 rfMRI_head_motion -133.579464 tfMRI_head_motion -567.975045 Assessment_centre_11026.0 35.417508 Assessment_centre_11027.0 -30.112093 Assessment_centre_11028.0 -283.539764 f.22009.0.1 0.800641 f.22009.0.2 -10.361967 f.22009.0.3 -9.730780 f.22009.0.4 -2.509146 f.22009.0.5 0.476140 f.22009.0.6 -4.490632 f.22009.0.7 -1.717229 f.22009.0.8 -2.340615 f.22009.0.9 -3.257134 f.22009.0.10 -5.459909 dtype: float64	const 7582.409636 Age_c -24.933313 Age2 -0.293567 age_sex 6.355547 Sex_num -34.429578 date_c 0.005096 date_c2 -0.000007 head_volume -2130.263182 Table_position 1.299630 X_brain_position 1.676780 Y_brain_position -2.699105 Z_brain_position 1.191067 rfMRI_head_motion -26.075035 tfMRI_head_motion -565.229438 Assessment_centre_11026.0 47.779989 Assessment_centre_11027.0 -15.702952 Assessment_centre_11028.0 -241.814696 f.22009.0.1 0.049651 f.22009.0.2 -9.787033 f.22009.0.3 -10.838086 f.22009.0.4 -3.165696 f.22009.0.5 0.584966 f.22009.0.6 -4.449290 f.22009.0.7 -1.096482 f.22009.0.8 -2.377788 f.22009.0.9 -3.385077 f.22009.0.10 -6.097646 dtype: float64	rs57784799	1.4658211988155138e-05	True
1	FAST_R_Middle_Temporal_Gyrus_anter_divis	10.695686067007816	2.3712092664465625e-05	2.0	0.2051404027041621	0.1982397787431032	0.1961079072803456	0.1897865079593728	const 5.390492e+03 Prob_Class_0 -4.610734e+03 Prob_Class_2 -7.072602e+03 Age_c -3.843625e+00 Age2 2.215564e-03 age_sex 1.882139e-01 Sex_num 1.742242e+00 date_c 5.355619e-03 date_c2 9.017465e-07 head_volume -1.117005e+03 Table_position -1.070966e+00 X_brain_position -1.226057e+00 Y_brain_position -1.301186e+00 Z_brain_position -6.336444e-01 rfMRI_head_motion -8.248959e+01 tfMRI_head_motion -1.205796e+02 Assessment_centre_11026.0 -1.096909e+01 Assessment_centre_11027.0 1.498110e+01 Assessment_centre_11028.0 -2.435609e+02 f.22009.0.1 6.670180e+00 f.22009.0.2 -2.005972e+00 f.22009.0.3 -1.095171e+00 f.22009.0.4 1.820620e+00 f.22009.0.5 2.892098e-02 f.22009.0.6 -1.003792e-01 f.22009.0.7 1.460463e+00 f.22009.0.8 -1.012481e+00 f.22009.0.9 4.998405e-01 f.22009.0.10 2.261575e+00 dtype: float64	const 3414.786074 Age_c -6.045232 Age2 -0.039532 age_sex 0.044157 Sex_num -3.928795 date_c 0.008560 date_c2 0.000007 head_volume -1131.396130 Table_position 0.074835 X_brain_position -0.918993 Y_brain_position -2.436395 Z_brain_position 0.215534 rfMRI_head_motion -10.003003 tfMRI_head_motion -118.038126 Assessment_centre_11026.0 -1.543223 Assessment_centre_11027.0 25.607355 Assessment_centre_11028.0 -214.552514 f.22009.0.1 6.256847 f.22009.0.2 -1.711664 f.22009.0.3 -1.821505 f.22009.0.4 1.497426 f.22009.0.5 0.069837 f.22009.0.6 -0.061187 f.22009.0.7 1.823992 f.22009.0.8 -0.964896 f.22009.0.9 0.413621 f.22009.0.10 1.933468 dtype: float64	rs57784799	4.5813271513516934e-05	True
1	FAST_L_Middle_Temporal_Gyrus_poster_divis	7.573162943119042	0.0005261198102363	2.0	0.351412599168763	0.3474257013852004	0.3440422877956807	0.3405453559821246	const 16060.752153 Prob_Class_0 -4969.940331 Prob_Class_2 -13709.261680 Age_c -25.597609 Age2 0.249367 age_sex 2.314779 Sex_num -100.440654 date_c -0.020021 date_c2 -0.000068 head_volume -4221.445259 Table_position -0.059156 X_brain_position -4.139360 Y_brain_position 4.557537 Z_brain_position 1.408219 rfMRI_head_motion -908.577249 tfMRI_head_motion -110.448722 Assessment_centre_11026.0 21.864892 Assessment_centre_11027.0 1.858420 Assessment_centre_11028.0 -443.720241 f.22009.0.1 -0.005474 f.22009.0.2 -1.302974 f.22009.0.3 -5.049240 f.22009.0.4 -2.285461 f.22009.0.5 1.128624 f.22009.0.6 -5.501799 f.22009.0.7 -11.930401 f.22009.0.8 -1.760451 f.22009.0.9 4.828463 f.22009.0.10 -4.876105 dtype: float64	const 12770.747769 Age_c -29.979232 Age2 0.147858 age_sex 1.597349 Sex_num -118.096581 date_c -0.017625 date_c2 -0.000053 head_volume -4189.073495 Table_position 1.940445 X_brain_position -3.678504 Y_brain_position 3.293178 Z_brain_position 2.728615 rfMRI_head_motion -803.110732 tfMRI_head_motion -109.039471 Assessment_centre_11026.0 31.964352 Assessment_centre_11027.0 14.299943 Assessment_centre_11028.0 -404.413416 f.22009.0.1 -0.915337 f.22009.0.2 -0.565240 f.22009.0.3 -6.173300 f.22009.0.4 -3.151914 f.22009.0.5 1.295789 f.22009.0.6 -5.482298 f.22009.0.7 -11.219045 f.22009.0.8 -1.932100 f.22009.0.9 4.702854 f.22009.0.10 -5.691357 dtype: float64	rs57784799	0.0008464713755273367	True
1	FAST_R_Middle_Temporal_Gyrus_poster_divis	26.19162348158282	5.550695114395616e-12	2.0	0.3372529883355581	0.3231633615554776	0.3297217722939167	0.3160272088387065	const 21748.446931 Prob_Class_0 -18495.216012 Prob_Class_2 -27581.070203 Age_c -25.419780 Age2 -0.221460 age_sex 3.276040 Sex_num -205.299756 date_c 0.019959 date_c2 -0.000004 head_volume -4033.121882 Table_position -2.099989 X_brain_position -3.253919 Y_brain_position -0.579195 Z_brain_position -0.995120 rfMRI_head_motion -758.240676 tfMRI_head_motion -229.733914 Assessment_centre_11026.0 -5.245081 Assessment_centre_11027.0 -10.536951 Assessment_centre_11028.0 -415.064296 f.22009.0.1 9.720395 f.22009.0.2 -1.176008 f.22009.0.3 -3.877500 f.22009.0.4 2.611115 f.22009.0.5 1.802118 f.22009.0.6 -0.653420 f.22009.0.7 1.294443 f.22009.0.8 -3.058293 f.22009.0.9 6.056653 f.22009.0.10 -8.375876 dtype: float64	const 13973.764736 Age_c -33.990598 Age2 -0.381592 age_sex 2.771112 Sex_num -226.550648 date_c 0.032951 date_c2 0.000022 head_volume -4097.063661 Table_position 2.397018 X_brain_position -2.039031 Y_brain_position -5.127624 Z_brain_position 2.358671 rfMRI_head_motion -471.018445 tfMRI_head_motion -219.366547 Assessment_centre_11026.0 32.573138 Assessment_centre_11027.0 31.960436 Assessment_centre_11028.0 -299.744897 f.22009.0.1 8.122619 f.22009.0.2 -0.049990 f.22009.0.3 -6.746811 f.22009.0.4 1.381891 f.22009.0.5 1.950283 f.22009.0.6 -0.493258 f.22009.0.7 2.711228 f.22009.0.8 -2.838489 f.22009.0.9 5.715037 f.22009.0.10 -9.632138 dtype: float64	rs57784799	2.3119085682816026e-11	True
1	FAST_L_Middle_Temporal_Gyrus_temporooccipital	3.69221645358462	0.0250546753634939	2.0	0.163111485396423	0.1606033899877904	0.1536013886395641	0.1517533040752529	const 11693.102471 Prob_Class_0 -8284.604330 Prob_Class_2 -10373.680912 Age_c -9.390096 Age2 -0.086815 age_sex 3.792875 Sex_num -96.312291 date_c -0.027657 date_c2 -0.000036 head_volume -2700.650032 Table_position -0.733020 X_brain_position 4.304238 Y_brain_position -2.227100 Z_brain_position 1.204102 rfMRI_head_motion 169.661836 tfMRI_head_motion -50.162743 Assessment_centre_11026.0 25.096133 Assessment_centre_11027.0 56.287551 Assessment_centre_11028.0 -378.973749 f.22009.0.1 9.611305 f.22009.0.2 -0.986904 f.22009.0.3 0.101311 f.22009.0.4 -4.562370 f.22009.0.5 -1.300305 f.22009.0.6 -7.539206 f.22009.0.7 -1.204205 f.22009.0.8 -3.304855 f.22009.0.9 0.320891 f.22009.0.10 -5.324381 dtype: float64	const 8588.253270 Age_c -12.575513 Age2 -0.140151 age_sex 3.749671 Sex_num -102.074189 date_c -0.021494 date_c2 -0.000027 head_volume -2744.877158 Table_position 1.032493 X_brain_position 4.806155 Y_brain_position -4.251238 Z_brain_position 2.574533 rfMRI_head_motion 289.421635 tfMRI_head_motion -45.085896 Assessment_centre_11026.0 42.055904 Assessment_centre_11027.0 75.002116 Assessment_centre_11028.0 -329.934867 f.22009.0.1 9.046740 f.22009.0.2 -0.619388 f.22009.0.3 -1.072911 f.22009.0.4 -4.944354 f.22009.0.5 -1.273991 f.22009.0.6 -7.460061 f.22009.0.7 -0.673574 f.22009.0.8 -3.133834 f.22009.0.9 0.178505 f.22009.0.10 -5.736865 dtype: float64	rs57784799	0.03172130797436696	True
1	FAST_R_Middle_Temporal_Gyrus_temporooccipital	3.655221799192111	0.0259960633990577	2.0	0.2184801729293995	0.2161614811206257	0.2095992658035972	0.2078971658364149	const 12019.389961 Prob_Class_0 -12898.874683 Prob_Class_2 -10339.074858 Age_c -11.934876 Age2 0.143529 age_sex 1.074417 Sex_num 155.834266 date_c -0.015124 date_c2 0.000021 head_volume -2978.402538 Table_position -2.564839 X_brain_position -2.304624 Y_brain_position -0.611225 Z_brain_position -2.434579 rfMRI_head_motion -650.261010 tfMRI_head_motion 121.106329 Assessment_centre_11026.0 -42.707532 Assessment_centre_11027.0 -11.645157 Assessment_centre_11028.0 -150.571081 f.22009.0.1 0.560419 f.22009.0.2 0.794958 f.22009.0.3 -3.503417 f.22009.0.4 0.087450 f.22009.0.5 -4.459265 f.22009.0.6 6.903364 f.22009.0.7 3.691391 f.22009.0.8 20.809345 f.22009.0.9 4.061151 f.22009.0.10 -10.189941 dtype: float64	const 8293.515239 Age_c -14.976153 Age2 0.114458 age_sex 1.544061 Sex_num 157.887992 date_c -0.004518 date_c2 0.000027 head_volume -3092.997445 Table_position -0.546198 X_brain_position -1.647193 Y_brain_position -3.723864 Z_brain_position -0.687735 rfMRI_head_motion -489.904254 tfMRI_head_motion 130.281341 Assessment_centre_11026.0 -16.243675 Assessment_centre_11027.0 16.549761 Assessment_centre_11028.0 -81.896680 f.22009.0.1 0.124892 f.22009.0.2 0.965552 f.22009.0.3 -5.005821 f.22009.0.4 -0.012466 f.22009.0.5 -4.535831 f.22009.0.6 7.048312 f.22009.0.7 4.212406 f.22009.0.8 21.288551 f.22009.0.9 3.870665 f.22009.0.10 -10.391305 dtype: float64	rs57784799	0.03284134854881599	True
1	FAST_L_Infer_Tempor_Gyrus_anter_divis	5.538737214477106	0.0039805945917562	2.0	0.1875136410733213	0.1838609231898454	0.1782808415400635	0.1752560505227473	const 3469.378734 Prob_Class_0 1358.665144 Prob_Class_2 -3035.351684 Age_c -4.812976 Age2 -0.070085 age_sex -0.533825 Sex_num 65.954167 date_c 0.008403 date_c2 -0.000010 head_volume -896.069710 Table_position 0.146425 X_brain_position 1.944250 Y_brain_position 0.068292 Z_brain_position 1.428741 rfMRI_head_motion -111.914636 tfMRI_head_motion -129.377539 Assessment_centre_11026.0 -16.786140 Assessment_centre_11027.0 14.231248 Assessment_centre_11028.0 -49.797638 f.22009.0.1 2.545342 f.22009.0.2 0.534391 f.22009.0.3 2.350711 f.22009.0.4 -3.356612 f.22009.0.5 0.119910 f.22009.0.6 2.851205 f.22009.0.7 -7.555814 f.22009.0.8 3.736038 f.22009.0.9 -3.789910 f.22009.0.10 0.543225 dtype: float64	const 3075.418372 Age_c -5.853835 Age2 -0.105320 age_sex -0.964276 Sex_num 57.914838 date_c 0.006569 date_c2 -0.000005 head_volume -851.546772 Table_position 0.451940 X_brain_position 1.963017 Y_brain_position 0.368562 Z_brain_position 1.519261 rfMRI_head_motion -110.281327 tfMRI_head_motion -131.245496 Assessment_centre_11026.0 -19.614799 Assessment_centre_11027.0 11.930614 Assessment_centre_11028.0 -51.583352 f.22009.0.1 2.276530 f.22009.0.2 0.801402 f.22009.0.3 2.277764 f.22009.0.4 -3.697203 f.22009.0.5 0.211376 f.22009.0.6 2.820524 f.22009.0.7 -7.394157 f.22009.0.8 3.534469 f.22009.0.9 -3.791989 f.22009.0.10 0.251610 dtype: float64	rs57784799	0.005654955718310982	True
1	FAST_R_Infer_Tempor_Gyrus_anter_divis	7.113853038861857	0.000830574237369	2.0	0.1618927880632751	0.1570533631147945	0.152368842473085	0.1481658478840503	const 3932.914928 Prob_Class_0 -2808.575360 Prob_Class_2 -5118.990189 Age_c -0.800119 Age2 0.152076 age_sex -1.125637 Sex_num 37.090558 date_c 0.006002 date_c2 0.000001 head_volume -801.684418 Table_position -0.771205 X_brain_position 1.675634 Y_brain_position 0.402094 Z_brain_position 0.104927 rfMRI_head_motion -355.743675 tfMRI_head_motion -10.947379 Assessment_centre_11026.0 -22.810261 Assessment_centre_11027.0 0.086559 Assessment_centre_11028.0 -149.946346 f.22009.0.1 -1.992246 f.22009.0.2 -0.090187 f.22009.0.3 -1.231066 f.22009.0.4 0.340433 f.22009.0.5 -1.588700 f.22009.0.6 -1.119363 f.22009.0.7 2.569841 f.22009.0.8 3.401419 f.22009.0.9 0.971224 f.22009.0.10 0.901054 dtype: float64	const 2574.838529 Age_c -2.408796 Age2 0.119118 age_sex -1.288283 Sex_num 32.098219 date_c 0.007813 date_c2 0.000006 head_volume -804.071181 Table_position 0.028606 X_brain_position 1.879981 Y_brain_position -0.294829 Z_brain_position 0.676161 rfMRI_head_motion -307.947743 tfMRI_head_motion -9.576487 Assessment_centre_11026.0 -17.076697 Assessment_centre_11027.0 6.690971 Assessment_centre_11028.0 -131.205268 f.22009.0.1 -2.305886 f.22009.0.2 0.145111 f.22009.0.3 -1.718954 f.22009.0.4 0.074539 f.22009.0.5 -1.547381 f.22009.0.6 -1.098520 f.22009.0.7 2.833849 f.22009.0.8 3.400702 f.22009.0.9 0.914351 f.22009.0.10 0.639694 dtype: float64	rs57784799	0.0012978959021297382	True
1	FAST_L_Infer_Tempor_Gyrus_poste_divis	7.002202181175507	0.0009280932164318	2.0	0.2601753152045197	0.2559704434337709	0.251768216513662	0.2481258495689201	const 11016.509555 Prob_Class_0 -11003.737779 Prob_Class_2 -14088.782546 Age_c -15.219825 Age2 -0.084179 age_sex 6.577654 Sex_num 62.523373 date_c -0.010869 date_c2 -0.000030 head_volume -3125.744401 Table_position -3.948208 X_brain_position -3.494065 Y_brain_position 0.285547 Z_brain_position -0.750413 rfMRI_head_motion -717.551490 tfMRI_head_motion 175.125683 Assessment_centre_11026.0 65.234441 Assessment_centre_11027.0 54.586916 Assessment_centre_11028.0 99.513009 f.22009.0.1 2.176643 f.22009.0.2 -5.435309 f.22009.0.3 1.444455 f.22009.0.4 -4.834438 f.22009.0.5 0.102188 f.22009.0.6 -0.782181 f.22009.0.7 6.576783 f.22009.0.8 9.603170 f.22009.0.9 0.374315 f.22009.0.10 5.037013 dtype: float64	const 6833.435030 Age_c -19.553156 Age2 -0.157902 age_sex 6.491606 Sex_num 54.281762 date_c -0.002737 date_c2 -0.000018 head_volume -3182.045962 Table_position -1.564244 X_brain_position -2.820788 Y_brain_position -2.405019 Z_brain_position 1.090468 rfMRI_head_motion -557.091031 tfMRI_head_motion 181.801002 Assessment_centre_11026.0 87.757571 Assessment_centre_11027.0 79.494234 Assessment_centre_11028.0 165.057078 f.22009.0.1 1.403104 f.22009.0.2 -4.925728 f.22009.0.3 -0.132559 f.22009.0.4 -5.368210 f.22009.0.5 0.143413 f.22009.0.6 -0.678219 f.22009.0.7 7.297866 f.22009.0.8 9.818955 f.22009.0.9 0.183529 f.22009.0.10 4.465610 dtype: float64	rs57784799	0.001440902058960068	True
1	FAST_R_Infer_Tempor_Gyrus_poste_divis	15.227394209948852	2.6752361657372304e-07	2.0	0.2701438765248952	0.2611229293587421	0.2618500569399508	0.2533326601630111	const 13934.421329 Prob_Class_0 -14005.942217 Prob_Class_2 -19108.511818 Age_c -13.917230 Age2 0.031634 age_sex 3.026952 Sex_num -12.963963 date_c 0.015183 date_c2 -0.000027 head_volume -3057.526682 Table_position -3.167510 X_brain_position -3.452302 Y_brain_position 2.241019 Z_brain_position -0.331181 rfMRI_head_motion -1174.952325 tfMRI_head_motion 376.561771 Assessment_centre_11026.0 -49.675421 Assessment_centre_11027.0 -29.705286 Assessment_centre_11028.0 -96.727639 f.22009.0.1 -2.652503 f.22009.0.2 -2.208027 f.22009.0.3 4.980120 f.22009.0.4 0.959788 f.22009.0.5 -1.996925 f.22009.0.6 0.036104 f.22009.0.7 7.223657 f.22009.0.8 -0.655468 f.22009.0.9 9.168279 f.22009.0.10 2.807814 dtype: float64	const 8385.859855 Age_c -19.820909 Age2 -0.073122 age_sex 2.808813 Sex_num -25.684426 date_c 0.025330 date_c2 -0.000011 head_volume -3119.937456 Table_position 0.014599 X_brain_position -2.570240 Y_brain_position -1.191494 Z_brain_position 2.090220 rfMRI_head_motion -965.431652 tfMRI_head_motion 384.801333 Assessment_centre_11026.0 -21.018930 Assessment_centre_11027.0 2.188399 Assessment_centre_11028.0 -11.747721 f.22009.0.1 -3.726804 f.22009.0.2 -1.478170 f.22009.0.3 2.906929 f.22009.0.4 0.180285 f.22009.0.5 -1.920676 f.22009.0.6 0.164035 f.22009.0.7 8.203208 f.22009.0.8 -0.423884 f.22009.0.9 8.919127 f.22009.0.10 1.991330 dtype: float64	rs57784799	6.590142413532194e-07	True
1	FAST_L_Infer_Tempor_Gyrus_temporooccip	14.496802981398757	5.506452332758262e-07	2.0	0.2019279703916979	0.1925371481691358	0.1928589700552399	0.1840237523266368	const 11422.411077 Prob_Class_0 -15078.850508 Prob_Class_2 -15548.610952 Age_c -5.830862 Age2 0.224461 age_sex 8.820324 Sex_num 96.608070 date_c 0.017871 date_c2 -0.000013 head_volume -1828.385057 Table_position -2.250402 X_brain_position 1.026514 Y_brain_position 0.499014 Z_brain_position 0.618336 rfMRI_head_motion 529.145532 tfMRI_head_motion -480.253026 Assessment_centre_11026.0 52.537120 Assessment_centre_11027.0 8.777347 Assessment_centre_11028.0 -273.522404 f.22009.0.1 7.542725 f.22009.0.2 -12.642464 f.22009.0.3 -0.383744 f.22009.0.4 8.864065 f.22009.0.5 -6.902810 f.22009.0.6 -12.060714 f.22009.0.7 2.159642 f.22009.0.8 5.230210 f.22009.0.9 -1.694699 f.22009.0.10 -5.660311 dtype: float64	const 6406.696061 Age_c -10.528780 Age2 0.158329 age_sex 9.049528 Sex_num 92.441936 date_c 0.029668 date_c2 -0.000002 head_volume -1935.105203 Table_position 0.544349 X_brain_position 1.868938 Y_brain_position -3.162837 Z_brain_position 2.890848 rfMRI_head_motion 732.153217 tfMRI_head_motion -470.284174 Assessment_centre_11026.0 83.438949 Assessment_centre_11027.0 42.299101 Assessment_centre_11028.0 -188.668486 f.22009.0.1 6.769431 f.22009.0.2 -12.203815 f.22009.0.3 -2.334140 f.22009.0.4 8.452522 f.22009.0.5 -6.922306 f.22009.0.6 -11.904208 f.22009.0.7 2.950480 f.22009.0.8 5.663571 f.22009.0.9 -1.935966 f.22009.0.10 -6.158306 dtype: float64	rs57784799	1.3065707970663442e-06	True
1	FAST_R_Infer_Tempor_Gyrus_temporooccip	5.879916140688445	0.0028343880844533	2.0	0.2541082643173272	0.2505483772590101	0.2456322218663876	0.2426466164353014	const 12179.623513 Prob_Class_0 -10099.774760 Prob_Class_2 -12121.286096 Age_c -6.160857 Age2 0.046253 age_sex 0.023863 Sex_num 211.083709 date_c 0.007167 date_c2 0.000019 head_volume -2483.895762 Table_position -1.223367 X_brain_position -9.301631 Y_brain_position -3.587766 Z_brain_position -0.441004 rfMRI_head_motion 361.089024 tfMRI_head_motion -236.090757 Assessment_centre_11026.0 -19.321365 Assessment_centre_11027.0 -8.819432 Assessment_centre_11028.0 -13.065206 f.22009.0.1 13.267706 f.22009.0.2 -5.531554 f.22009.0.3 6.548101 f.22009.0.4 13.249234 f.22009.0.5 -7.839321 f.22009.0.6 -12.112318 f.22009.0.7 6.738497 f.22009.0.8 9.731948 f.22009.0.9 -0.874189 f.22009.0.10 -7.872797 dtype: float64	const 8494.655126 Age_c -9.870840 Age2 -0.013891 age_sex 0.019715 Sex_num 205.055713 date_c 0.014772 date_c2 0.000029 head_volume -2541.946290 Table_position 0.862981 X_brain_position -8.700952 Y_brain_position -6.051882 Z_brain_position 1.194728 rfMRI_head_motion 504.729159 tfMRI_head_motion -229.786744 Assessment_centre_11026.0 1.359564 Assessment_centre_11027.0 13.910296 Assessment_centre_11028.0 46.024327 f.22009.0.1 12.619524 f.22009.0.2 -5.119810 f.22009.0.3 5.146051 f.22009.0.4 12.828276 f.22009.0.5 -7.817864 f.22009.0.6 -12.013869 f.22009.0.7 7.357811 f.22009.0.8 9.959683 f.22009.0.9 -1.044953 f.22009.0.10 -8.335814 dtype: float64	rs57784799	0.004113018544612958	True
1	FAST_L_Postcentral_Gyrus	19.898474974625707	2.674533534693974e-09	2.0	0.3228430983773597	0.3119060937825275	0.3151481335861933	0.3046512513001048	const 31101.477488 Prob_Class_0 -42576.322720 Prob_Class_2 -40805.943570 Age_c -53.020967 Age2 0.228584 age_sex 7.508648 Sex_num -480.883389 date_c -0.113537 date_c2 -0.000033 head_volume -6031.492727 Table_position -11.023781 X_brain_position -2.331090 Y_brain_position -11.033543 Z_brain_position -3.450159 rfMRI_head_motion -460.593292 tfMRI_head_motion -1418.680945 Assessment_centre_11026.0 -2.883645 Assessment_centre_11027.0 24.920591 Assessment_centre_11028.0 -505.706301 f.22009.0.1 6.431820 f.22009.0.2 0.889880 f.22009.0.3 26.878972 f.22009.0.4 11.157575 f.22009.0.5 -9.561237 f.22009.0.6 -1.087351 f.22009.0.7 -7.078725 f.22009.0.8 11.812750 f.22009.0.9 -13.501663 f.22009.0.10 -15.944445 dtype: float64	const 17529.687909 Age_c -65.263852 Age2 0.070609 age_sex 8.441884 Sex_num -486.772916 date_c -0.079689 date_c2 -0.000006 head_volume -6357.192277 Table_position -3.521628 X_brain_position -0.018527 Y_brain_position -21.352350 Z_brain_position 2.760337 rfMRI_head_motion 98.706200 tfMRI_head_motion -1389.856193 Assessment_centre_11026.0 84.401014 Assessment_centre_11027.0 119.069441 Assessment_centre_11028.0 -270.205116 f.22009.0.1 4.484645 f.22009.0.2 1.914463 f.22009.0.3 21.545472 f.22009.0.4 10.259185 f.22009.0.5 -9.678906 f.22009.0.6 -0.633870 f.22009.0.7 -5.008317 f.22009.0.8 13.149827 f.22009.0.9 -14.166272 f.22009.0.10 -17.115688 dtype: float64	rs57784799	8.334888355150819e-09	True
1	FAST_R_Postcentral_Gyrus	29.844418269008987	1.560389187121978e-13	2.0	0.3030286152930419	0.2861449257421289	0.2951084859213718	0.2786184732154847	const 35390.258213 Prob_Class_0 -43983.182549 Prob_Class_2 -50995.906038 Age_c -35.000588 Age2 0.146352 age_sex -2.416135 Sex_num -622.880006 date_c -0.097189 date_c2 -0.000047 head_volume -5851.036929 Table_position -9.199754 X_brain_position -6.691656 Y_brain_position -0.972798 Z_brain_position -0.198469 rfMRI_head_motion -387.946633 tfMRI_head_motion -2009.280382 Assessment_centre_11026.0 31.192495 Assessment_centre_11027.0 15.798677 Assessment_centre_11028.0 -67.087941 f.22009.0.1 29.509937 f.22009.0.2 5.162324 f.22009.0.3 21.372758 f.22009.0.4 4.700836 f.22009.0.5 0.977579 f.22009.0.6 9.858285 f.22009.0.7 9.664810 f.22009.0.8 10.461608 f.22009.0.9 14.287529 f.22009.0.10 -9.711596 dtype: float64	const 19684.147122 Age_c -50.566079 Age2 -0.098941 age_sex -2.268788 Sex_num -645.734606 date_c -0.063759 date_c2 -0.000007 head_volume -6117.929206 Table_position -0.338944 X_brain_position -4.113995 Y_brain_position -11.691717 Z_brain_position 6.805739 rfMRI_head_motion 229.544546 tfMRI_head_motion -1981.435818 Assessment_centre_11026.0 121.273074 Assessment_centre_11027.0 114.493089 Assessment_centre_11028.0 187.873833 f.22009.0.1 26.823815 f.22009.0.2 6.831685 f.22009.0.3 15.367393 f.22009.0.4 3.020063 f.22009.0.5 1.034811 f.22009.0.6 10.293707 f.22009.0.7 12.267828 f.22009.0.8 11.518964 f.22009.0.9 13.553490 f.22009.0.10 -11.592156 dtype: float64	rs57784799	7.458940782744845e-13	True
1	FAST_L_Superior_Parietal_Lobule	21.703887817455985	4.530913290708872e-10	2.0	0.1701884824809152	0.155569865528101	0.160758806145471	0.1466667092035798	const 20340.974911 Prob_Class_0 -24785.839587 Prob_Class_2 -30164.902795 Age_c -16.073751 Age2 0.005119 age_sex 0.819820 Sex_num -121.665796 date_c -0.061844 date_c2 -0.000040 head_volume -2642.277878 Table_position -3.392215 X_brain_position 0.247288 Y_brain_position -4.659942 Z_brain_position -4.112899 rfMRI_head_motion -1171.088170 tfMRI_head_motion 163.849360 Assessment_centre_11026.0 -59.506198 Assessment_centre_11027.0 -49.332484 Assessment_centre_11028.0 -141.100411 f.22009.0.1 -18.653870 f.22009.0.2 -15.990398 f.22009.0.3 3.053337 f.22009.0.4 11.088263 f.22009.0.5 -3.250060 f.22009.0.6 6.152509 f.22009.0.7 14.476592 f.22009.0.8 11.246048 f.22009.0.9 -4.728740 f.22009.0.10 -1.456331 dtype: float64	const 11217.984159 Age_c -25.316395 Age2 -0.146364 age_sex 0.771021 Sex_num -137.252083 date_c -0.043253 date_c2 -0.000015 head_volume -2781.449981 Table_position 1.780412 X_brain_position 1.730334 Y_brain_position -10.709921 Z_brain_position -0.070825 rfMRI_head_motion -816.703449 tfMRI_head_motion 179.228643 Assessment_centre_11026.0 -8.757341 Assessment_centre_11027.0 6.516335 Assessment_centre_11028.0 4.463345 f.22009.0.1 -20.276473 f.22009.0.2 -14.951050 f.22009.0.3 -0.410869 f.22009.0.4 10.019599 f.22009.0.5 -3.188949 f.22009.0.6 6.392549 f.22009.0.7 16.018400 f.22009.0.8 11.789616 f.22009.0.9 -5.150055 f.22009.0.10 -2.624332 dtype: float64	rs57784799	1.539403253665579e-09	True
1	FAST_R_Superior_Parietal_Lobule	7.743344173900444	0.0004442551514305	2.0	0.1380128575092989	0.1325951114721377	0.1282175490719045	0.123449723353028	const 11857.535871 Prob_Class_0 -18623.860935 Prob_Class_2 -15670.844950 Age_c -15.551333 Age2 0.135508 age_sex -6.471908 Sex_num -129.317005 date_c -0.049295 date_c2 -0.000057 head_volume -2420.715243 Table_position -4.340222 X_brain_position 1.117153 Y_brain_position 9.310428 Z_brain_position -3.135118 rfMRI_head_motion -640.839191 tfMRI_head_motion 103.008455 Assessment_centre_11026.0 -30.183297 Assessment_centre_11027.0 -118.201079 Assessment_centre_11028.0 65.438111 f.22009.0.1 2.267640 f.22009.0.2 3.047294 f.22009.0.3 2.910466 f.22009.0.4 14.193769 f.22009.0.5 -5.590939 f.22009.0.6 -0.012847 f.22009.0.7 9.795541 f.22009.0.8 -2.525943 f.22009.0.9 0.714526 f.22009.0.10 -9.462035 dtype: float64	const 6336.328617 Age_c -20.187628 Age2 0.086635 age_sex -5.862444 Sex_num -127.760899 date_c -0.034110 date_c2 -0.000048 head_volume -2580.325934 Table_position -1.332304 X_brain_position 2.082229 Y_brain_position 4.811318 Z_brain_position -0.563513 rfMRI_head_motion -405.973633 tfMRI_head_motion 116.093278 Assessment_centre_11026.0 8.018761 Assessment_centre_11027.0 -77.371697 Assessment_centre_11028.0 165.574008 f.22009.0.1 1.582127 f.22009.0.2 3.344936 f.22009.0.3 0.699596 f.22009.0.4 13.986262 f.22009.0.5 -5.686464 f.22009.0.6 0.193658 f.22009.0.7 10.586805 f.22009.0.8 -1.861264 f.22009.0.9 0.435507 f.22009.0.10 -9.809120 dtype: float64	rs57784799	0.0007227960797083531	True
1	FAST_L_Supramarginal_Gyrus_anter_divis	6.097985931083795	0.0022814500414947	2.0	0.1827643466918365	0.1787193048766958	0.1734775779042436	0.1700602221219489	const 11519.093233 Prob_Class_0 -12113.501818 Prob_Class_2 -3907.957691 Age_c -7.566514 Age2 0.268110 age_sex 0.454799 Sex_num -161.587073 date_c -0.012016 date_c2 0.000045 head_volume -2419.718182 Table_position 1.047720 X_brain_position -5.562109 Y_brain_position 0.397576 Z_brain_position 1.214252 rfMRI_head_motion 150.457266 tfMRI_head_motion -292.728699 Assessment_centre_11026.0 81.623656 Assessment_centre_11027.0 29.297195 Assessment_centre_11028.0 -157.763179 f.22009.0.1 0.870951 f.22009.0.2 -10.181297 f.22009.0.3 1.318988 f.22009.0.4 0.772513 f.22009.0.5 -2.489093 f.22009.0.6 3.398934 f.22009.0.7 -0.883351 f.22009.0.8 -0.848444 f.22009.0.9 3.190969 f.22009.0.10 4.423697 dtype: float64	const 9126.291670 Age_c -8.507870 Age2 0.294679 age_sex 1.431760 Sex_num -148.654100 date_c -0.001048 date_c2 0.000043 head_volume -2572.985207 Table_position 2.214603 X_brain_position -5.068516 Y_brain_position -2.486733 Z_brain_position 2.468582 rfMRI_head_motion 274.993437 tfMRI_head_motion -282.844176 Assessment_centre_11026.0 106.534116 Assessment_centre_11027.0 54.834083 Assessment_centre_11028.0 -100.933485 f.22009.0.1 0.904599 f.22009.0.2 -10.421959 f.22009.0.3 0.233278 f.22009.0.4 1.172579 f.22009.0.5 -2.678313 f.22009.0.6 3.556739 f.22009.0.7 -0.698652 f.22009.0.8 -0.185880 f.22009.0.9 3.043229 f.22009.0.10 4.674632 dtype: float64	rs57784799	0.0033516674243517243	True
1	FAST_R_Supramarginal_Gyrus_anter_divis	12.283091144527244	4.919696836983317e-06	2.0	0.1538815279911523	0.1454456916999569	0.144266545354688	0.1364357922612703	const 9610.469281 Prob_Class_0 -16482.889592 Prob_Class_2 -12741.910877 Age_c -2.559975 Age2 0.285671 age_sex -3.669143 Sex_num -190.183845 date_c -0.022984 date_c2 0.000007 head_volume -1979.633662 Table_position -3.691804 X_brain_position 0.906146 Y_brain_position 2.971452 Z_brain_position -2.398713 rfMRI_head_motion 241.473720 tfMRI_head_motion -901.519516 Assessment_centre_11026.0 -8.065863 Assessment_centre_11027.0 0.484557 Assessment_centre_11028.0 -439.616957 f.22009.0.1 14.159237 f.22009.0.2 13.886616 f.22009.0.3 -4.577968 f.22009.0.4 -3.526632 f.22009.0.5 -0.456498 f.22009.0.6 4.230604 f.22009.0.7 3.996500 f.22009.0.8 4.961231 f.22009.0.9 0.594596 f.22009.0.10 0.853428 dtype: float64	const 4938.944985 Age_c -6.291192 Age2 0.252885 age_sex -3.025598 Sex_num -186.668140 date_c -0.009349 date_c2 0.000014 head_volume -2129.766896 Table_position -1.171310 X_brain_position 1.736218 Y_brain_position -1.002904 Z_brain_position -0.197777 rfMRI_head_motion 444.275782 tfMRI_head_motion -889.692463 Assessment_centre_11026.0 25.755796 Assessment_centre_11027.0 36.437324 Assessment_centre_11028.0 -352.481764 f.22009.0.1 13.638552 f.22009.0.2 14.072141 f.22009.0.3 -6.471480 f.22009.0.4 -3.614305 f.22009.0.5 -0.563840 f.22009.0.6 4.417583 f.22009.0.7 4.637609 f.22009.0.8 5.590802 f.22009.0.9 0.353705 f.22009.0.10 0.631756 dtype: float64	rs57784799	1.0356148652458197e-05	True
1	FAST_L_Supramarginal_Gyrus_poster_divis	7.76209074989382	0.000436055582197	2.0	0.1969834598510778	0.191924135777781	0.1878582718948399	0.1834042767065005	const 18428.057134 Prob_Class_0 -17164.400173 Prob_Class_2 -15269.277610 Age_c -13.600681 Age2 0.563289 age_sex 1.366627 Sex_num -50.843223 date_c -0.037725 date_c2 -0.000012 head_volume -2937.113775 Table_position 0.903576 X_brain_position 8.343558 Y_brain_position -3.101309 Z_brain_position 1.882091 rfMRI_head_motion -138.370262 tfMRI_head_motion -202.860784 Assessment_centre_11026.0 77.111199 Assessment_centre_11027.0 53.749008 Assessment_centre_11028.0 -435.789923 f.22009.0.1 4.571513 f.22009.0.2 7.581977 f.22009.0.3 -5.591728 f.22009.0.4 -5.475480 f.22009.0.5 -1.373971 f.22009.0.6 1.854156 f.22009.0.7 -0.562569 f.22009.0.8 4.434822 f.22009.0.9 5.711714 f.22009.0.10 7.952726 dtype: float64	const 13181.931412 Age_c -18.146422 Age2 0.510572 age_sex 1.851985 Sex_num -50.976702 date_c -0.023874 date_c2 -0.000003 head_volume -3077.713466 Table_position 3.779608 X_brain_position 9.250644 Y_brain_position -7.253374 Z_brain_position 4.307182 rfMRI_head_motion 81.802033 tfMRI_head_motion -190.982012 Assessment_centre_11026.0 112.311299 Assessment_centre_11027.0 91.512890 Assessment_centre_11028.0 -342.409489 f.22009.0.1 3.876660 f.22009.0.2 7.913401 f.22009.0.3 -7.675673 f.22009.0.4 -5.737085 f.22009.0.5 -1.445298 f.22009.0.6 2.041390 f.22009.0.7 0.210079 f.22009.0.8 5.017137 f.22009.0.9 5.450123 f.22009.0.10 7.570154 dtype: float64	rs57784799	0.000710453999307638	True
1	FAST_R_Supramarginal_Gyrus_poster_divis	13.424814828781171	1.58932947008417e-06	2.0	0.1793207307718556	0.1703779814023692	0.1699948299851721	0.1616309528202368	const 16779.252470 Prob_Class_0 -25113.870698 Prob_Class_2 -25999.653978 Age_c -21.043912 Age2 0.474126 age_sex -4.041201 Sex_num -54.177054 date_c -0.065260 date_c2 0.000026 head_volume -2965.540683 Table_position -5.393093 X_brain_position -1.069557 Y_brain_position 9.692743 Z_brain_position -3.359807 rfMRI_head_motion -370.234134 tfMRI_head_motion -391.891466 Assessment_centre_11026.0 9.624600 Assessment_centre_11027.0 -15.121675 Assessment_centre_11028.0 -261.456478 f.22009.0.1 4.019387 f.22009.0.2 24.734657 f.22009.0.3 -3.123896 f.22009.0.4 -3.431938 f.22009.0.5 -3.780086 f.22009.0.6 7.134813 f.22009.0.7 -6.394121 f.22009.0.8 -5.001787 f.22009.0.9 -5.136968 f.22009.0.10 -3.957376 dtype: float64	const 8405.849160 Age_c -28.902433 Age2 0.363022 age_sex -3.669012 Sex_num -61.311881 date_c -0.045630 date_c2 0.000044 head_volume -3142.469844 Table_position -0.725437 X_brain_position 0.335709 Y_brain_position 3.593229 Z_brain_position 0.431951 rfMRI_head_motion -31.659841 tfMRI_head_motion -375.310914 Assessment_centre_11026.0 61.090657 Assessment_centre_11027.0 40.725683 Assessment_centre_11028.0 -119.995448 f.22009.0.1 2.723575 f.22009.0.2 25.472372 f.22009.0.3 -6.378081 f.22009.0.4 -4.126165 f.22009.0.5 -3.810466 f.22009.0.6 7.395089 f.22009.0.7 -5.071549 f.22009.0.8 -4.283811 f.22009.0.9 -5.539354 f.22009.0.10 -4.794630 dtype: float64	rs57784799	3.5616037316393155e-06	True
1	FAST_L_Angular_Gyrus	4.057150039060128	0.0174139392853735	2.0	0.1529880686829673	0.1501987387396011	0.1433629330998191	0.1412389525300429	const 12353.779411 Prob_Class_0 -12694.212978 Prob_Class_2 -9450.828524 Age_c -11.492410 Age2 0.566835 age_sex 6.518782 Sex_num -183.468000 date_c -0.056903 date_c2 -0.000018 head_volume -2702.339508 Table_position -1.273654 X_brain_position -1.773015 Y_brain_position -1.164225 Z_brain_position -0.997019 rfMRI_head_motion -583.641224 tfMRI_head_motion -43.714507 Assessment_centre_11026.0 81.203557 Assessment_centre_11027.0 67.637957 Assessment_centre_11028.0 -453.383937 f.22009.0.1 9.519861 f.22009.0.2 5.605330 f.22009.0.3 -12.360299 f.22009.0.4 -8.954863 f.22009.0.5 -0.943951 f.22009.0.6 3.812597 f.22009.0.7 8.304843 f.22009.0.8 4.913654 f.22009.0.9 5.617826 f.22009.0.10 8.238550 dtype: float64	const 8825.108054 Age_c -14.246419 Age2 0.544950 age_sex 7.047871 Sex_num -180.073221 date_c -0.046339 date_c2 -0.000013 head_volume -2820.814490 Table_position 0.621977 X_brain_position -1.141470 Y_brain_position -4.222632 Z_brain_position 0.673906 rfMRI_head_motion -429.081416 tfMRI_head_motion -34.526772 Assessment_centre_11026.0 107.254751 Assessment_centre_11027.0 95.268013 Assessment_centre_11028.0 -386.755762 f.22009.0.1 9.146501 f.22009.0.2 5.723177 f.22009.0.3 -13.798269 f.22009.0.4 -8.991542 f.22009.0.5 -1.033946 f.22009.0.6 3.957952 f.22009.0.7 8.779569 f.22009.0.8 5.411787 f.22009.0.9 5.434250 f.22009.0.10 8.095310 dtype: float64	rs57784799	0.022556856785108305	True
1	FAST_R_Angular_Gyrus	13.152678012209886	2.080368407417049e-06	2.0	0.1883118355681331	0.1796463541776347	0.1790881064268618	0.1709970456653146	const 19251.575533 Prob_Class_0 -19504.843168 Prob_Class_2 -27422.867602 Age_c -18.884952 Age2 0.276611 age_sex 4.027849 Sex_num -87.532942 date_c -0.055743 date_c2 -0.000043 head_volume -3750.502327 Table_position -3.421198 X_brain_position -4.492349 Y_brain_position 3.393437 Z_brain_position -2.815358 rfMRI_head_motion 58.842992 tfMRI_head_motion 507.992213 Assessment_centre_11026.0 -5.632096 Assessment_centre_11027.0 19.311256 Assessment_centre_11028.0 -139.865102 f.22009.0.1 -18.377948 f.22009.0.2 -4.029568 f.22009.0.3 -15.790620 f.22009.0.4 -7.020298 f.22009.0.5 -4.152780 f.22009.0.6 13.845007 f.22009.0.7 -14.052579 f.22009.0.8 10.980847 f.22009.0.9 1.796184 f.22009.0.10 8.882823 dtype: float64	const 11369.730991 Age_c -27.374517 Age2 0.123187 age_sex 3.649048 Sex_num -106.788022 date_c -0.041753 date_c2 -0.000019 head_volume -3831.026180 Table_position 1.112271 X_brain_position -3.246649 Y_brain_position -1.392154 Z_brain_position 0.610768 rfMRI_head_motion 354.271522 tfMRI_head_motion 519.289206 Assessment_centre_11026.0 34.267173 Assessment_centre_11027.0 63.858555 Assessment_centre_11028.0 -20.448313 f.22009.0.1 -19.935997 f.22009.0.2 -2.957046 f.22009.0.3 -18.723295 f.22009.0.4 -8.174981 f.22009.0.5 -4.030173 f.22009.0.6 14.020130 f.22009.0.7 -12.645806 f.22009.0.8 11.273601 f.22009.0.9 1.444852 f.22009.0.10 7.684179 dtype: float64	rs57784799	4.593475850776116e-06	True
1	FAST_L_Lateral_Occipit_Cortex_super_divis	83.97764459418465	5.226676831595702e-36	2.0	0.3652917491589132	0.3220277037773147	0.3580791553993554	0.3148795773775621	const 63029.352023 Prob_Class_0 -55699.389833 Prob_Class_2 -123142.334419 Age_c -55.732048 Age2 -1.543165 age_sex 16.843702 Sex_num -742.477445 date_c -0.076023 date_c2 -0.000169 head_volume -11331.659474 Table_position -18.231815 X_brain_position -3.393405 Y_brain_position 6.372902 Z_brain_position -17.488213 rfMRI_head_motion -711.901046 tfMRI_head_motion -1550.104971 Assessment_centre_11026.0 -9.062127 Assessment_centre_11027.0 5.793972 Assessment_centre_11028.0 -640.207188 f.22009.0.1 -2.658043 f.22009.0.2 8.934905 f.22009.0.3 15.151500 f.22009.0.4 14.180036 f.22009.0.5 -16.679505 f.22009.0.6 7.532349 f.22009.0.7 17.436697 f.22009.0.8 -25.526532 f.22009.0.9 19.220970 f.22009.0.10 -43.330133 dtype: float64	const 31973.161071 Age_c -94.771583 Age2 -2.397577 age_sex 11.620734 Sex_num -882.498878 date_c -0.043865 date_c2 -0.000037 head_volume -11208.854463 Table_position 0.346431 X_brain_position 1.120627 Y_brain_position -7.593066 Z_brain_position -4.720334 rfMRI_head_motion 333.099472 tfMRI_head_motion -1527.644073 Assessment_centre_11026.0 104.429538 Assessment_centre_11027.0 140.280428 Assessment_centre_11028.0 -239.974134 f.22009.0.1 -10.527932 f.22009.0.2 15.095380 f.22009.0.3 4.263643 f.22009.0.4 7.066061 f.22009.0.5 -15.422820 f.22009.0.6 7.864895 f.22009.0.7 23.807705 f.22009.0.8 -26.332881 f.22009.0.9 17.976992 f.22009.0.10 -50.153448 dtype: float64	rs57784799	9.852586211283853e-35	True
1	FAST_R_Lateral_Occipit_Cortex_super_divis	48.75513540176002	1.714547577884101e-21	2.0	0.3431279292446344	0.3171328912971406	0.3356634738951416	0.3099331569799166	const 53856.580378 Prob_Class_0 -55192.994612 Prob_Class_2 -100454.356331 Age_c -65.195592 Age2 -1.435223 age_sex 15.542314 Sex_num -280.830292 date_c 0.019478 date_c2 -0.000156 head_volume -10542.743538 Table_position -17.629272 X_brain_position -13.749372 Y_brain_position 15.104907 Z_brain_position -15.060688 rfMRI_head_motion -1046.798646 tfMRI_head_motion -1925.604859 Assessment_centre_11026.0 -58.921473 Assessment_centre_11027.0 -133.016013 Assessment_centre_11028.0 -1730.610097 f.22009.0.1 -39.631895 f.22009.0.2 -14.964188 f.22009.0.3 2.224484 f.22009.0.4 -2.736286 f.22009.0.5 -7.875396 f.22009.0.6 35.397387 f.22009.0.7 -7.822613 f.22009.0.8 -14.919462 f.22009.0.9 1.034465 f.22009.0.10 -17.980279 dtype: float64	const 27195.280952 Age_c -96.761807 Age2 -2.081594 age_sex 12.359171 Sex_num -378.668428 date_c 0.055092 date_c2 -0.000055 head_volume -10590.764424 Table_position -1.929549 X_brain_position -9.736657 Y_brain_position 1.410193 Z_brain_position -3.844482 rfMRI_head_motion -108.169884 tfMRI_head_motion -1898.633608 Assessment_centre_11026.0 53.753649 Assessment_centre_11027.0 -3.251796 Assessment_centre_11028.0 -1362.505509 f.22009.0.1 -45.784584 f.22009.0.2 -10.350020 f.22009.0.3 -7.355336 f.22009.0.4 -7.949435 f.22009.0.5 -7.066279 f.22009.0.6 35.807517 f.22009.0.7 -2.641901 f.22009.0.8 -14.928344 f.22009.0.9 -0.082408 f.22009.0.10 -23.105642 dtype: float64	rs57784799	1.538636403682586e-20	True
1	FAST_L_Lateral_Occipit_Cortex_infer_divis	18.58230155711816	9.77384221882942e-09	2.0	0.2507436682526546	0.2394426072947736	0.2422293917555256	0.2314237540059107	const 22115.075788 Prob_Class_0 -30634.679748 Prob_Class_2 -32629.773057 Age_c -18.542212 Age2 0.421017 age_sex 11.278142 Sex_num -26.442987 date_c -0.009699 date_c2 -0.000018 head_volume -4384.143305 Table_position -7.655281 X_brain_position 15.823714 Y_brain_position 1.007933 Z_brain_position -3.115461 rfMRI_head_motion 275.461643 tfMRI_head_motion -756.644657 Assessment_centre_11026.0 -34.963570 Assessment_centre_11027.0 -79.473274 Assessment_centre_11028.0 -653.384670 f.22009.0.1 11.868141 f.22009.0.2 -7.690287 f.22009.0.3 -26.827682 f.22009.0.4 -3.221264 f.22009.0.5 -6.771104 f.22009.0.6 -20.177415 f.22009.0.7 1.322563 f.22009.0.8 16.385324 f.22009.0.9 5.926760 f.22009.0.10 -1.071963 dtype: float64	const 11726.550041 Age_c -28.430128 Age2 0.276996 age_sex 11.647667 Sex_num -36.881030 date_c 0.014087 date_c2 0.000006 head_volume -4592.770635 Table_position -1.846632 X_brain_position 17.557419 Y_brain_position -6.438563 Z_brain_position 1.570718 rfMRI_head_motion 692.572806 tfMRI_head_motion -736.619101 Assessment_centre_11026.0 27.807197 Assessment_centre_11027.0 -11.200537 Assessment_centre_11028.0 -479.618031 f.22009.0.1 10.217686 f.22009.0.2 -6.727204 f.22009.0.3 -30.848507 f.22009.0.4 -4.145965 f.22009.0.5 -6.789667 f.22009.0.6 -19.863342 f.22009.0.7 2.983894 f.22009.0.8 17.227629 f.22009.0.9 5.431007 f.22009.0.10 -2.162641 dtype: float64	rs57784799	2.8534225614384064e-08	True
1	FAST_R_Lateral_Occipit_Cortex_infer_divis	10.18686657783139	3.927266054013781e-05	2.0	0.2860198697370638	0.2801162818099444	0.277906459165894	0.2725262669385164	const 17878.784834 Prob_Class_0 -25723.981617 Prob_Class_2 -26458.221732 Age_c -24.585289 Age2 -0.135283 age_sex 4.440728 Sex_num 178.665080 date_c -0.006757 date_c2 -0.000027 head_volume -4985.664047 Table_position -9.568673 X_brain_position -2.100693 Y_brain_position 0.187380 Z_brain_position -7.988041 rfMRI_head_motion -788.415698 tfMRI_head_motion -330.900163 Assessment_centre_11026.0 36.459815 Assessment_centre_11027.0 70.959011 Assessment_centre_11028.0 -71.317197 f.22009.0.1 -21.251990 f.22009.0.2 -7.464620 f.22009.0.3 -28.526996 f.22009.0.4 -12.689931 f.22009.0.5 -0.696963 f.22009.0.6 3.323171 f.22009.0.7 19.120235 f.22009.0.8 18.537115 f.22009.0.9 9.147564 f.22009.0.10 4.479996 dtype: float64	const 9334.958382 Age_c -32.577605 Age2 -0.247479 age_sex 4.837945 Sex_num 171.685180 date_c 0.013381 date_c2 -0.000008 head_volume -5168.253213 Table_position -4.809365 X_brain_position -0.664981 Y_brain_position -6.059157 Z_brain_position -4.115686 rfMRI_head_motion -442.393434 tfMRI_head_motion -313.878978 Assessment_centre_11026.0 89.177904 Assessment_centre_11027.0 128.135033 Assessment_centre_11028.0 73.351860 f.22009.0.1 -22.566078 f.22009.0.2 -6.720940 f.22009.0.3 -31.850536 f.22009.0.4 -13.386291 f.22009.0.5 -0.731579 f.22009.0.6 3.590416 f.22009.0.7 20.465851 f.22009.0.8 19.278874 f.22009.0.9 8.736332 f.22009.0.10 3.635529 dtype: float64	rs57784799	7.36362385127584e-05	True
1	FAST_L_Intracalcarine_Cortex	12.119085593805297	5.787174425094711e-06	2.0	0.1911138130593074	0.1831568642482838	0.1819219245713449	0.1745445684131075	const 8801.451430 Prob_Class_0 -15704.573617 Prob_Class_2 -13224.922632 Age_c -4.801781 Age2 -0.211579 age_sex -3.138412 Sex_num 12.548951 date_c 0.035224 date_c2 0.000006 head_volume -1825.915017 Table_position -4.055372 X_brain_position 0.494204 Y_brain_position -8.003499 Z_brain_position -4.908680 rfMRI_head_motion -460.589246 tfMRI_head_motion -217.887323 Assessment_centre_11026.0 -66.516991 Assessment_centre_11027.0 -41.817176 Assessment_centre_11028.0 -145.114345 f.22009.0.1 -11.088803 f.22009.0.2 9.997383 f.22009.0.3 -0.453789 f.22009.0.4 -2.663508 f.22009.0.5 1.245049 f.22009.0.6 15.543329 f.22009.0.7 -1.004401 f.22009.0.8 3.840336 f.22009.0.9 2.713091 f.22009.0.10 8.707915 dtype: float64	const 4143.694254 Age_c -8.714797 Age2 -0.252888 age_sex -2.625450 Sex_num 13.841259 date_c 0.048026 date_c2 0.000014 head_volume -1960.424295 Table_position -1.517629 X_brain_position 1.308228 Y_brain_position -11.797444 Z_brain_position -2.739476 rfMRI_head_motion -262.491759 tfMRI_head_motion -206.855835 Assessment_centre_11026.0 -34.303205 Assessment_centre_11027.0 -7.386094 Assessment_centre_11028.0 -60.660891 f.22009.0.1 -11.667661 f.22009.0.2 10.249094 f.22009.0.3 -2.318693 f.22009.0.4 -2.839381 f.22009.0.5 1.164709 f.22009.0.6 15.717425 f.22009.0.7 -0.336618 f.22009.0.8 4.400443 f.22009.0.9 2.477752 f.22009.0.10 8.414440 dtype: float64	rs57784799	1.206478736079067e-05	True
1	FAST_R_Intracalcarine_Cortex	11.01643686589266	1.7253862660008842e-05	2.0	0.2174376926947174	0.2104400885940226	0.2085449392026118	0.2021154504364575	const 8.319379e+03 Prob_Class_0 -1.332612e+04 Prob_Class_2 -1.229695e+04 Age_c -7.552007e+00 Age2 -4.691365e-01 age_sex -3.127512e+00 Sex_num -9.262237e+00 date_c 4.030006e-02 date_c2 5.756244e-08 head_volume -1.910823e+03 Table_position -4.143782e+00 X_brain_position 1.689364e+00 Y_brain_position -1.076272e+01 Z_brain_position -4.759343e+00 rfMRI_head_motion -4.275358e+02 tfMRI_head_motion -1.405646e+02 Assessment_centre_11026.0 -3.446946e+01 Assessment_centre_11027.0 -6.705112e+00 Assessment_centre_11028.0 -2.305285e+02 f.22009.0.1 -1.078153e+01 f.22009.0.2 2.331856e+00 f.22009.0.3 -6.613193e-01 f.22009.0.4 -6.320904e+00 f.22009.0.5 2.266910e+00 f.22009.0.6 8.659254e+00 f.22009.0.7 -5.925546e-01 f.22009.0.8 5.020493e+00 f.22009.0.9 2.176613e+00 f.22009.0.10 8.051726e+00 dtype: float64	const 4162.074798 Age_c -11.227169 Age2 -0.514171 age_sex -2.791534 Sex_num -10.204572 date_c 0.050977 date_c2 0.000008 head_volume -2016.502830 Table_position -1.855335 X_brain_position 2.403043 Y_brain_position -13.989266 Z_brain_position -2.847117 rfMRI_head_motion -254.612236 tfMRI_head_motion -131.438790 Assessment_centre_11026.0 -7.145180 Assessment_centre_11027.0 22.685795 Assessment_centre_11028.0 -157.445612 f.22009.0.1 -11.354733 f.22009.0.2 2.619721 f.22009.0.3 -2.304041 f.22009.0.4 -6.561653 f.22009.0.5 2.220475 f.22009.0.6 8.802966 f.22009.0.7 0.030529 f.22009.0.8 5.456392 f.22009.0.9 1.971145 f.22009.0.10 7.721165 dtype: float64	rs57784799	3.4003206203582414e-05	True
1	FAST_L_Frontal_Medial_Cortex	18.970177971773666	6.670240462781646e-09	2.0	0.2251464617604461	0.2132153663688367	0.2163413079168148	0.2049199890475025	const 6736.104815 Prob_Class_0 -9459.174156 Prob_Class_2 -8873.529708 Age_c -9.681022 Age2 -0.042251 age_sex 2.329409 Sex_num 31.581749 date_c -0.037285 date_c2 -0.000019 head_volume -796.254528 Table_position -1.134990 X_brain_position -0.503781 Y_brain_position -0.933057 Z_brain_position -1.214369 rfMRI_head_motion -380.524817 tfMRI_head_motion 16.028291 Assessment_centre_11026.0 -31.826255 Assessment_centre_11027.0 -50.978576 Assessment_centre_11028.0 8.643024 f.22009.0.1 -1.663295 f.22009.0.2 -3.476285 f.22009.0.3 2.466924 f.22009.0.4 -2.699298 f.22009.0.5 0.401423 f.22009.0.6 0.092031 f.22009.0.7 6.113743 f.22009.0.8 0.309324 f.22009.0.9 -1.172583 f.22009.0.10 1.651284 dtype: float64	const 3757.533099 Age_c -12.337549 Age2 -0.075562 age_sex 2.554511 Sex_num 30.638060 date_c -0.029731 date_c2 -0.000013 head_volume -870.128392 Table_position 0.507601 X_brain_position 0.005897 Y_brain_position -3.224298 Z_brain_position 0.152615 rfMRI_head_motion -257.129119 tfMRI_head_motion 22.474320 Assessment_centre_11026.0 -12.432319 Assessment_centre_11027.0 -30.092747 Assessment_centre_11028.0 60.710245 f.22009.0.1 -2.081225 f.22009.0.2 -3.261942 f.22009.0.3 1.292762 f.22009.0.4 -2.882521 f.22009.0.5 0.371391 f.22009.0.6 0.193500 f.22009.0.7 6.563628 f.22009.0.8 0.613428 f.22009.0.9 -1.319206 f.22009.0.10 1.405656 dtype: float64	rs57784799	1.9847343862646328e-08	True
1	FAST_R_Frontal_Medial_Cortex	10.647208484972117	2.4879556386401588e-05	2.0	0.1977878486623807	0.1908549590321294	0.1886718014880894	0.1823238272133278	const 7291.847002 Prob_Class_0 -7495.366532 Prob_Class_2 -6578.483977 Age_c -9.178972 Age2 -0.027250 age_sex 4.157417 Sex_num 21.153604 date_c -0.027439 date_c2 -0.000023 head_volume -813.357780 Table_position 0.344916 X_brain_position -1.743858 Y_brain_position -2.430718 Z_brain_position 0.152648 rfMRI_head_motion -366.667320 tfMRI_head_motion -4.642990 Assessment_centre_11026.0 -30.091135 Assessment_centre_11027.0 -59.228249 Assessment_centre_11028.0 -58.561890 f.22009.0.1 -2.110081 f.22009.0.2 -2.188103 f.22009.0.3 2.694427 f.22009.0.4 -1.424546 f.22009.0.5 -1.082356 f.22009.0.6 0.339097 f.22009.0.7 3.647477 f.22009.0.8 3.271929 f.22009.0.9 -3.157295 f.22009.0.10 -1.869599 dtype: float64	const 5017.994613 Age_c -11.134532 Age2 -0.049441 age_sex 4.377615 Sex_num 21.264733 date_c -0.021375 date_c2 -0.000019 head_volume -875.457783 Table_position 1.589603 X_brain_position -1.349657 Y_brain_position -4.243248 Z_brain_position 1.205694 rfMRI_head_motion -270.923434 tfMRI_head_motion 0.563767 Assessment_centre_11026.0 -14.719030 Assessment_centre_11027.0 -42.751973 Assessment_centre_11028.0 -17.902414 f.22009.0.1 -2.406695 f.22009.0.2 -2.049548 f.22009.0.3 1.789414 f.22009.0.4 -1.531180 f.22009.0.5 -1.115309 f.22009.0.6 0.421193 f.22009.0.7 3.980189 f.22009.0.8 3.529487 f.22009.0.9 -3.271047 f.22009.0.10 -2.029886 dtype: float64	rs57784799	4.792772804271566e-05	True
1	FAST_L_Juxtapositional_Lobule_Cortex	11.929128448853191	6.985001997920951e-06	2.0	0.2054524541002161	0.1977590614591775	0.1964235047149912	0.1893007222855922	const 9986.735295 Prob_Class_0 -10039.141349 Prob_Class_2 -13369.175994 Age_c -8.035684 Age2 0.049336 age_sex -3.886150 Sex_num -5.096081 date_c 0.003365 date_c2 -0.000007 head_volume -1849.643187 Table_position -1.771463 X_brain_position -3.189594 Y_brain_position -2.083339 Z_brain_position -2.063122 rfMRI_head_motion -1149.224787 tfMRI_head_motion 246.699900 Assessment_centre_11026.0 -40.618922 Assessment_centre_11027.0 -44.220938 Assessment_centre_11028.0 -287.488693 f.22009.0.1 -4.339289 f.22009.0.2 12.050360 f.22009.0.3 1.237114 f.22009.0.4 6.218564 f.22009.0.5 -1.579987 f.22009.0.6 9.045850 f.22009.0.7 -2.657722 f.22009.0.8 2.071892 f.22009.0.9 0.857021 f.22009.0.10 0.903504 dtype: float64	const 6072.073706 Age_c -12.159262 Age2 -0.022710 age_sex -4.012266 Sex_num -13.592872 date_c 0.010695 date_c2 0.000005 head_volume -1896.953708 Table_position 0.468273 X_brain_position -2.564338 Y_brain_position -4.541497 Z_brain_position -0.349307 rfMRI_head_motion -1000.515462 tfMRI_head_motion 252.677390 Assessment_centre_11026.0 -20.075332 Assessment_centre_11027.0 -21.413385 Assessment_centre_11028.0 -227.009442 f.22009.0.1 -5.084346 f.22009.0.2 12.550885 f.22009.0.3 -0.230551 f.22009.0.4 5.687704 f.22009.0.5 -1.531953 f.22009.0.6 9.138772 f.22009.0.7 -1.972789 f.22009.0.8 2.249879 f.22009.0.9 0.680192 f.22009.0.10 0.343097 dtype: float64	rs57784799	1.438951884030442e-05	True
1	FAST_R_Juxtapositional_Lobule_Cortex	15.958030201016216	1.3002197835427105e-07	2.0	0.1940989226057381	0.1836601289920294	0.1849409558171668	0.1750531392733727	const 10198.307431 Prob_Class_0 -9382.939254 Prob_Class_2 -15255.481629 Age_c -9.241877 Age2 -0.079920 age_sex -3.580746 Sex_num -8.672795 date_c 0.017418 date_c2 -0.000002 head_volume -1703.338836 Table_position -1.826423 X_brain_position -2.630207 Y_brain_position -2.108628 Z_brain_position -2.329671 rfMRI_head_motion -936.696466 tfMRI_head_motion -75.297736 Assessment_centre_11026.0 -54.715134 Assessment_centre_11027.0 -34.132098 Assessment_centre_11028.0 -87.201862 f.22009.0.1 1.501504 f.22009.0.2 7.043684 f.22009.0.3 0.742742 f.22009.0.4 5.553038 f.22009.0.5 -1.747311 f.22009.0.6 2.570054 f.22009.0.7 -6.416419 f.22009.0.8 3.027209 f.22009.0.9 0.161592 f.22009.0.10 1.065146 dtype: float64	const 6013.231298 Age_c -14.006881 Age2 -0.172886 age_sex -3.953585 Sex_num -21.849606 date_c 0.023789 date_c2 0.000012 head_volume -1725.838730 Table_position 0.613672 X_brain_position -1.986918 Y_brain_position -4.424573 Z_brain_position -0.544161 rfMRI_head_motion -785.310561 tfMRI_head_motion -70.314296 Assessment_centre_11026.0 -35.541912 Assessment_centre_11027.0 -12.367499 Assessment_centre_11028.0 -27.029887 f.22009.0.1 0.594549 f.22009.0.2 7.702210 f.22009.0.3 -0.783715 f.22009.0.4 4.821899 f.22009.0.5 -1.646602 f.22009.0.6 2.646587 f.22009.0.7 -5.631344 f.22009.0.8 3.092446 f.22009.0.9 -0.018497 f.22009.0.10 0.332017 dtype: float64	rs57784799	3.3240225175526815e-07	True
1	FAST_L_Subcallosal_Cortex	12.496632697273393	3.98218832854284e-06	2.0	0.4996240337534841	0.4945485348405571	0.4939379432279555	0.489219362864018	const 8693.080032 Prob_Class_0 -8690.846388 Prob_Class_2 -6751.186631 Age_c -9.371351 Age2 0.078437 age_sex 1.112879 Sex_num -8.181555 date_c -0.019433 date_c2 0.000001 head_volume -2326.755444 Table_position -1.223180 X_brain_position -0.762138 Y_brain_position 0.973186 Z_brain_position -1.853511 rfMRI_head_motion -172.355320 tfMRI_head_motion -165.839992 Assessment_centre_11026.0 -5.393487 Assessment_centre_11027.0 38.895392 Assessment_centre_11028.0 -17.322681 f.22009.0.1 0.361187 f.22009.0.2 -2.201552 f.22009.0.3 1.434233 f.22009.0.4 -0.938472 f.22009.0.5 -0.145447 f.22009.0.6 3.667510 f.22009.0.7 3.417536 f.22009.0.8 -0.685327 f.22009.0.9 1.586433 f.22009.0.10 0.609918 dtype: float64	const 6223.690873 Age_c -11.349524 Age2 0.060846 age_sex 1.449165 Sex_num -6.390112 date_c -0.012250 date_c2 0.000005 head_volume -2405.657112 Table_position 0.109912 X_brain_position -0.323770 Y_brain_position -1.122572 Z_brain_position -0.690850 rfMRI_head_motion -65.277511 tfMRI_head_motion -159.611180 Assessment_centre_11026.0 12.439154 Assessment_centre_11027.0 57.857344 Assessment_centre_11028.0 28.663994 f.22009.0.1 0.084143 f.22009.0.2 -2.101464 f.22009.0.3 0.434011 f.22009.0.4 -0.987493 f.22009.0.5 -0.201381 f.22009.0.6 3.765975 f.22009.0.7 3.757294 f.22009.0.8 -0.354579 f.22009.0.9 1.459243 f.22009.0.10 0.490548 dtype: float64	rs57784799	8.486136037436178e-06	True
1	FAST_R_Subcallosal_Cortex	3.3413452871746823	0.0355497419975178	2.0	0.4777214609699807	0.4763049731980809	0.4717864775719123	0.4707834522342327	const 6.136421e+03 Prob_Class_0 -3.432370e+03 Prob_Class_2 -1.577738e+02 Age_c -5.393762e+00 Age2 7.073774e-02 age_sex 6.906895e-01 Sex_num 1.461170e+01 date_c -2.353632e-02 date_c2 4.725535e-07 head_volume -2.031715e+03 Table_position -7.427959e-02 X_brain_position 1.862026e+00 Y_brain_position -2.755988e-01 Z_brain_position -6.126908e-01 rfMRI_head_motion -1.785586e+02 tfMRI_head_motion -1.464634e+02 Assessment_centre_11026.0 2.246949e+01 Assessment_centre_11027.0 3.229232e+01 Assessment_centre_11028.0 4.686036e+01 f.22009.0.1 1.632729e+00 f.22009.0.2 -1.941009e-01 f.22009.0.3 -2.169408e+00 f.22009.0.4 -7.791766e-01 f.22009.0.5 -9.834001e-01 f.22009.0.6 4.200224e+00 f.22009.0.7 3.910295e+00 f.22009.0.8 3.661025e-01 f.22009.0.9 2.554126e+00 f.22009.0.10 7.155722e-01 dtype: float64	const 5639.473282 Age_c -5.347110 Age2 0.087083 age_sex 1.055225 Sex_num 20.077342 date_c -0.020263 date_c2 -0.000002 head_volume -2082.614704 Table_position 0.137067 X_brain_position 1.981623 Y_brain_position -1.086518 Z_brain_position -0.320477 rfMRI_head_motion -147.535941 tfMRI_head_motion -143.455055 Assessment_centre_11026.0 29.537363 Assessment_centre_11027.0 39.374145 Assessment_centre_11028.0 61.708840 f.22009.0.1 1.714713 f.22009.0.2 -0.327903 f.22009.0.3 -2.423816 f.22009.0.4 -0.584981 f.22009.0.5 -1.056217 f.22009.0.6 4.248487 f.22009.0.7 3.912777 f.22009.0.8 0.588626 f.22009.0.9 2.517362 f.22009.0.10 0.858696 dtype: float64	rs57784799	0.04410938292107373	True
1	FAST_L_Paracingulate_Gyrus	63.21455560639112	1.6880973098300447e-27	2.0	0.3866013044576093	0.3551275009281838	0.3796308647355366	0.3483283586022035	const 25279.431438 Prob_Class_0 -23834.819624 Prob_Class_2 -40618.402946 Age_c -17.575603 Age2 0.348210 age_sex -7.261115 Sex_num -33.174785 date_c -0.017028 date_c2 -0.000045 head_volume -3726.996156 Table_position -3.578730 X_brain_position -4.962548 Y_brain_position -3.423292 Z_brain_position -4.207598 rfMRI_head_motion -692.739001 tfMRI_head_motion -322.123404 Assessment_centre_11026.0 -96.214339 Assessment_centre_11027.0 -76.049775 Assessment_centre_11028.0 -330.345604 f.22009.0.1 1.363328 f.22009.0.2 -0.234547 f.22009.0.3 -5.621413 f.22009.0.4 3.145068 f.22009.0.5 -1.224460 f.22009.0.6 3.662840 f.22009.0.7 3.419614 f.22009.0.8 11.340679 f.22009.0.9 4.872872 f.22009.0.10 8.188539 dtype: float64	const 14292.583515 Age_c -30.295650 Age2 0.094727 age_sex -8.380576 Sex_num -70.186236 date_c -0.001168 date_c2 -0.000005 head_volume -3769.468755 Table_position 2.854091 X_brain_position -3.288626 Y_brain_position -9.318807 Z_brain_position 0.452206 rfMRI_head_motion -299.803316 tfMRI_head_motion -309.872201 Assessment_centre_11026.0 -47.528578 Assessment_centre_11027.0 -20.459939 Assessment_centre_11028.0 -175.030206 f.22009.0.1 -1.082918 f.22009.0.2 1.567193 f.22009.0.3 -9.603565 f.22009.0.4 1.128955 f.22009.0.5 -0.930905 f.22009.0.6 3.850277 f.22009.0.7 5.511854 f.22009.0.8 11.438038 f.22009.0.9 4.405386 f.22009.0.10 6.184692 dtype: float64	rs57784799	2.1713565397029595e-26	True
1	FAST_R_Paracingulate_Gyrus	72.56614111627809	2.388656202520885e-31	2.0	0.3811625409621945	0.3447123409779604	0.3741302971094921	0.3378033875576145	const 23444.759244 Prob_Class_0 -20325.101842 Prob_Class_2 -42396.324971 Age_c -24.154566 Age2 0.230302 age_sex -5.974096 Sex_num -46.390452 date_c 0.025079 date_c2 -0.000055 head_volume -3488.533000 Table_position -4.825963 X_brain_position -3.473736 Y_brain_position -3.439542 Z_brain_position -5.127562 rfMRI_head_motion -931.771277 tfMRI_head_motion -138.442142 Assessment_centre_11026.0 -92.111740 Assessment_centre_11027.0 -73.035176 Assessment_centre_11028.0 -229.264302 f.22009.0.1 8.239610 f.22009.0.2 -3.105881 f.22009.0.3 -4.216571 f.22009.0.4 8.827262 f.22009.0.5 -3.041452 f.22009.0.6 -1.109486 f.22009.0.7 4.441916 f.22009.0.8 14.013170 f.22009.0.9 6.398334 f.22009.0.10 3.719908 dtype: float64	const 12596.292345 Age_c -37.562342 Age2 -0.057901 age_sex -7.645442 Sex_num -92.669020 date_c 0.037255 date_c2 -0.000010 head_volume -3463.699958 Table_position 1.634376 X_brain_position -1.880720 Y_brain_position -8.518837 Z_brain_position -0.637481 rfMRI_head_motion -561.847523 tfMRI_head_motion -129.690970 Assessment_centre_11026.0 -50.672484 Assessment_centre_11027.0 -24.372106 Assessment_centre_11028.0 -86.570435 f.22009.0.1 5.561570 f.22009.0.2 -1.033328 f.22009.0.3 -8.047289 f.22009.0.4 6.447486 f.22009.0.5 -2.634225 f.22009.0.6 -0.978648 f.22009.0.7 6.633431 f.22009.0.8 13.811948 f.22009.0.9 5.958030 f.22009.0.10 1.422624 dtype: float64	rs57784799	3.7190469988616314e-30	True
1	FAST_R_Cingulate_Gyrus_anter_division	4.980704911785231	0.0069385391914465	2.0	0.2302348218721561	0.2271228306354494	0.2214874903025214	0.2189740851352555	const 7795.654380 Prob_Class_0 7134.934190 Prob_Class_2 17031.588007 Age_c -6.218264 Age2 0.598080 age_sex 5.625824 Sex_num -114.988208 date_c -0.030138 date_c2 -0.000016 head_volume -4846.728864 Table_position 2.577981 X_brain_position -5.262518 Y_brain_position -5.525014 Z_brain_position -0.878100 rfMRI_head_motion -1708.582984 tfMRI_head_motion 1289.570900 Assessment_centre_11026.0 44.037231 Assessment_centre_11027.0 18.678965 Assessment_centre_11028.0 448.265543 f.22009.0.1 -15.864568 f.22009.0.2 3.494721 f.22009.0.3 -5.744819 f.22009.0.4 5.504067 f.22009.0.5 4.269885 f.22009.0.6 -8.581758 f.22009.0.7 7.390611 f.22009.0.8 -10.758431 f.22009.0.9 7.298915 f.22009.0.10 -0.976429 dtype: float64	const 12013.618980 Age_c -0.802420 Age2 0.719204 age_sex 6.411021 Sex_num -94.666856 date_c -0.034038 date_c2 -0.000034 head_volume -4872.353618 Table_position 0.040194 X_brain_position -5.867586 Y_brain_position -3.727602 Z_brain_position -2.597322 rfMRI_head_motion -1848.092016 tfMRI_head_motion 1286.968574 Assessment_centre_11026.0 29.511820 Assessment_centre_11027.0 1.247613 Assessment_centre_11028.0 395.335918 f.22009.0.1 -14.760518 f.22009.0.2 2.618700 f.22009.0.3 -4.279630 f.22009.0.4 6.522392 f.22009.0.5 4.083481 f.22009.0.6 -8.619657 f.22009.0.7 6.508487 f.22009.0.8 -10.609077 f.22009.0.9 7.465016 f.22009.0.10 -0.007011 dtype: float64	rs57784799	0.009521682678172171	True
1	FAST_L_Precuneous_Cortex	52.80416195429834	3.509848731955152e-23	2.0	0.4423917205651949	0.4184923391574571	0.4360552628443448	0.4123612770398958	const 36308.784800 Prob_Class_0 -47665.091422 Prob_Class_2 -57362.737462 Age_c -32.119136 Age2 0.579748 age_sex 11.276917 Sex_num -203.964909 date_c -0.048628 date_c2 -0.000044 head_volume -7292.103815 Table_position -11.223446 X_brain_position 3.817455 Y_brain_position 0.734583 Z_brain_position -10.119325 rfMRI_head_motion -1811.798636 tfMRI_head_motion 261.747121 Assessment_centre_11026.0 -126.491713 Assessment_centre_11027.0 -64.328635 Assessment_centre_11028.0 -234.534056 f.22009.0.1 -18.279557 f.22009.0.2 24.323370 f.22009.0.3 -2.407145 f.22009.0.4 -11.025749 f.22009.0.5 1.337380 f.22009.0.6 -3.391721 f.22009.0.7 13.391204 f.22009.0.8 -1.264663 f.22009.0.9 2.049040 f.22009.0.10 -4.893576 dtype: float64	const 18887.877037 Age_c -49.680019 Age2 0.294440 age_sex 11.242812 Sex_num -232.711889 date_c -0.012763 date_c2 0.000003 head_volume -7564.831144 Table_position -1.357329 X_brain_position 6.655665 Y_brain_position -10.895669 Z_brain_position -2.389148 rfMRI_head_motion -1133.193929 tfMRI_head_motion 291.464035 Assessment_centre_11026.0 -28.891272 Assessment_centre_11027.0 42.968045 Assessment_centre_11028.0 44.542095 f.22009.0.1 -21.350605 f.22009.0.2 26.277432 f.22009.0.3 -9.032829 f.22009.0.4 -13.025817 f.22009.0.5 1.441826 f.22009.0.6 -2.927689 f.22009.0.7 16.322267 f.22009.0.8 -0.195649 f.22009.0.9 1.242290 f.22009.0.10 -7.090680 dtype: float64	rs57784799	3.57155238081062e-22	True
1	FAST_R_Precuneous_Cortex	65.67239674247533	1.6331642798385179e-28	2.0	0.4499417544966503	0.4206206154299572	0.4436910926159303	0.414511992559389	const 42501.647121 Prob_Class_0 -64279.973089 Prob_Class_2 -67759.788523 Age_c -42.150123 Age2 0.072737 age_sex 13.774140 Sex_num -259.569613 date_c -0.053400 date_c2 -0.000024 head_volume -7820.838934 Table_position -12.694404 X_brain_position -6.609469 Y_brain_position 7.653005 Z_brain_position -12.522662 rfMRI_head_motion -2239.216976 tfMRI_head_motion 532.316821 Assessment_centre_11026.0 -167.709595 Assessment_centre_11027.0 -65.810837 Assessment_centre_11028.0 -318.952959 f.22009.0.1 -17.300947 f.22009.0.2 22.853406 f.22009.0.3 -2.388308 f.22009.0.4 -8.496356 f.22009.0.5 -2.196246 f.22009.0.6 -7.284799 f.22009.0.7 -5.179481 f.22009.0.8 0.772700 f.22009.0.9 -1.326607 f.22009.0.10 7.858857 dtype: float64	const 20838.366087 Age_c -62.664535 Age2 -0.222899 age_sex 14.614761 Sex_num -280.131545 date_c -0.003366 date_c2 0.000025 head_volume -8264.154934 Table_position -0.595010 X_brain_position -2.986756 Y_brain_position -7.967062 Z_brain_position -2.736791 rfMRI_head_motion -1367.176034 tfMRI_head_motion 574.490354 Assessment_centre_11026.0 -35.992234 Assessment_centre_11027.0 77.329496 Assessment_centre_11028.0 44.724046 f.22009.0.1 -20.710154 f.22009.0.2 24.825406 f.22009.0.3 -10.785502 f.22009.0.4 -10.376492 f.22009.0.5 -2.249482 f.22009.0.6 -6.623146 f.22009.0.7 -1.730641 f.22009.0.8 2.565967 f.22009.0.9 -2.363040 f.22009.0.10 5.623898 dtype: float64	rs57784799	2.198404447826404e-27	True
1	FAST_L_Cuneal_Cortex	30.5437892083252	7.884349349304713e-14	2.0	0.218954493184578	0.1995907843190912	0.2100789760616754	0.191151757714183	const 5350.105914 Prob_Class_0 -16950.266665 Prob_Class_2 -6120.882862 Age_c -12.018272 Age2 -0.117670 age_sex 5.040840 Sex_num -34.914358 date_c -0.007052 date_c2 0.000007 head_volume -1203.769836 Table_position -3.486293 X_brain_position -3.770546 Y_brain_position 3.383142 Z_brain_position -3.153064 rfMRI_head_motion -413.388100 tfMRI_head_motion -126.111487 Assessment_centre_11026.0 -42.520156 Assessment_centre_11027.0 -55.324490 Assessment_centre_11028.0 -29.892953 f.22009.0.1 -6.949687 f.22009.0.2 3.202694 f.22009.0.3 -4.933588 f.22009.0.4 -0.255004 f.22009.0.5 2.104410 f.22009.0.6 0.299579 f.22009.0.7 2.885967 f.22009.0.8 -2.619880 f.22009.0.9 -1.641843 f.22009.0.10 -1.611809 dtype: float64	const 1877.469291 Age_c -13.550858 Age2 -0.086551 age_sex 6.347612 Sex_num -18.055110 date_c 0.008183 date_c2 0.000004 head_volume -1413.100040 Table_position -1.771512 X_brain_position -3.065942 Y_brain_position -0.657201 Z_brain_position -1.354465 rfMRI_head_motion -236.195521 tfMRI_head_motion -112.422834 Assessment_centre_11026.0 -7.669783 Assessment_centre_11027.0 -19.485178 Assessment_centre_11028.0 50.490028 f.22009.0.1 -6.952391 f.22009.0.2 2.911026 f.22009.0.3 -6.489386 f.22009.0.4 0.249252 f.22009.0.5 1.852832 f.22009.0.6 0.517955 f.22009.0.7 3.178673 f.22009.0.8 -1.716668 f.22009.0.9 -1.852078 f.22009.0.10 -1.310171 dtype: float64	rs57784799	3.877161299208315e-13	True
1	FAST_R_Cuneal_Cortex	38.50651390895103	3.4107990927110054e-17	2.0	0.2677305831018183	0.2448432921222003	0.2594093397279752	0.2368813803603094	const 9034.387231 Prob_Class_0 -22454.153061 Prob_Class_2 -13022.253536 Age_c -12.920382 Age2 -0.049268 age_sex 4.992066 Sex_num 21.251262 date_c -0.010126 date_c2 0.000016 head_volume -1462.694016 Table_position -4.051699 X_brain_position -1.481227 Y_brain_position 0.959393 Z_brain_position -4.233642 rfMRI_head_motion -415.076995 tfMRI_head_motion -111.026609 Assessment_centre_11026.0 -55.092352 Assessment_centre_11027.0 -42.552254 Assessment_centre_11028.0 -54.459045 f.22009.0.1 -0.395100 f.22009.0.2 6.742440 f.22009.0.3 -12.107482 f.22009.0.4 1.746227 f.22009.0.5 0.119385 f.22009.0.6 -0.584794 f.22009.0.7 0.607897 f.22009.0.8 3.533620 f.22009.0.9 -1.962324 f.22009.0.10 0.609895 dtype: float64	const 3497.209270 Age_c -16.572373 Age2 -0.053672 age_sex 6.269248 Sex_num 34.264369 date_c 0.009202 date_c2 0.000019 head_volume -1701.330994 Table_position -1.162792 X_brain_position -0.442969 Y_brain_position -4.425752 Z_brain_position -1.523956 rfMRI_head_motion -158.278722 tfMRI_head_motion -93.967246 Assessment_centre_11026.0 -8.974831 Assessment_centre_11027.0 5.721660 Assessment_centre_11028.0 58.515659 f.22009.0.1 -0.773606 f.22009.0.2 6.695595 f.22009.0.3 -14.443915 f.22009.0.4 1.995895 f.22009.0.5 -0.114518 f.22009.0.6 -0.313874 f.22009.0.7 1.253632 f.22009.0.8 4.550099 f.22009.0.9 -2.267205 f.22009.0.10 0.636770 dtype: float64	rs57784799	2.233761269369471e-16	True
1	FAST_L_Frontal_Orbital_Cortex	23.03851219101884	1.2215267540349008e-10	2.0	0.4612749543785241	0.4512007469668703	0.4551530788600982	0.4454145423525713	const 2.024034e+04 Prob_Class_0 -2.136547e+04 Prob_Class_2 -2.184905e+04 Age_c -3.282685e+01 Age2 1.216274e-01 age_sex 8.576045e+00 Sex_num 1.315353e+02 date_c 3.381070e-03 date_c2 1.447455e-07 head_volume -3.789869e+03 Table_position -3.059794e+00 X_brain_position -5.746837e+00 Y_brain_position -2.735123e+00 Z_brain_position -1.592382e+00 rfMRI_head_motion -5.948979e+02 tfMRI_head_motion -3.266634e+02 Assessment_centre_11026.0 6.301909e+01 Assessment_centre_11027.0 7.851044e+01 Assessment_centre_11028.0 2.690205e+02 f.22009.0.1 3.486636e+00 f.22009.0.2 1.863141e+00 f.22009.0.3 7.853716e+00 f.22009.0.4 -2.180863e+00 f.22009.0.5 -8.217836e-01 f.22009.0.6 -3.396604e+00 f.22009.0.7 7.607507e-01 f.22009.0.8 -4.772106e-01 f.22009.0.9 6.024364e+00 f.22009.0.10 1.525557e+01 dtype: float64	const 13168.205611 Age_c -39.423325 Age2 0.029613 age_sex 8.917623 Sex_num 125.977508 date_c 0.020128 date_c2 0.000016 head_volume -3942.514847 Table_position 0.877265 X_brain_position -4.557078 Y_brain_position -7.922440 Z_brain_position 1.615462 rfMRI_head_motion -308.070626 tfMRI_head_motion -312.498578 Assessment_centre_11026.0 106.806213 Assessment_centre_11027.0 125.978422 Assessment_centre_11028.0 389.010912 f.22009.0.1 2.404832 f.22009.0.2 2.472092 f.22009.0.3 5.100374 f.22009.0.4 -2.748488 f.22009.0.5 -0.853088 f.22009.0.6 -3.174167 f.22009.0.7 1.871745 f.22009.0.8 0.143494 f.22009.0.9 5.683487 f.22009.0.10 14.563764 dtype: float64	rs57784799	4.393210255739555e-10	True
1	FAST_R_Frontal_Orbital_Cortex	33.97037609678981	2.7963193663266e-15	2.0	0.4164387822086073	0.4003480402898782	0.409807404733705	0.3940256757511665	const 19837.191798 Prob_Class_0 -21217.967731 Prob_Class_2 -25807.875230 Age_c -26.818063 Age2 0.498818 age_sex 10.206857 Sex_num 131.089238 date_c -0.017238 date_c2 -0.000037 head_volume -3121.566945 Table_position -3.128076 X_brain_position -0.947508 Y_brain_position -2.472949 Z_brain_position -1.843105 rfMRI_head_motion -621.879721 tfMRI_head_motion -276.783389 Assessment_centre_11026.0 27.040499 Assessment_centre_11027.0 28.012870 Assessment_centre_11028.0 411.169838 f.22009.0.1 0.889207 f.22009.0.2 4.197245 f.22009.0.3 -4.452358 f.22009.0.4 -8.157981 f.22009.0.5 -0.376850 f.22009.0.6 -7.239832 f.22009.0.7 3.342572 f.22009.0.8 -1.549709 f.22009.0.9 6.327917 f.22009.0.10 6.035059 dtype: float64	const 12030.268832 Age_c -34.725346 Age2 0.369279 age_sex 10.166454 Sex_num 117.774734 date_c -0.001321 date_c2 -0.000016 head_volume -3240.822352 Table_position 1.298095 X_brain_position 0.321739 Y_brain_position -7.651946 Z_brain_position 1.616132 rfMRI_head_motion -318.574667 tfMRI_head_motion -263.614678 Assessment_centre_11026.0 70.484308 Assessment_centre_11027.0 75.819955 Assessment_centre_11028.0 535.760368 f.22009.0.1 -0.498692 f.22009.0.2 5.085954 f.22009.0.3 -7.417066 f.22009.0.4 -9.071549 f.22009.0.5 -0.324836 f.22009.0.6 -7.034290 f.22009.0.7 4.661660 f.22009.0.8 -1.083842 f.22009.0.9 5.967329 f.22009.0.10 5.036316 dtype: float64	rs57784799	1.5754813950560402e-14	True
1	FAST_L_Parahippocampal_Gyrus_anter_divis	7.372524413369057	0.0006422372819024	2.0	0.3527039637353345	0.3488304200421217	0.3453483269595996	0.3419648851358342	const 9747.737138 Prob_Class_0 -7976.912861 Prob_Class_2 -5603.311850 Age_c -10.363213 Age2 -0.088127 age_sex -0.535711 Sex_num 126.782665 date_c 0.000340 date_c2 -0.000002 head_volume -1548.382971 Table_position 1.028007 X_brain_position -1.756305 Y_brain_position -0.361821 Z_brain_position 1.926020 rfMRI_head_motion -472.281652 tfMRI_head_motion -130.190617 Assessment_centre_11026.0 25.370761 Assessment_centre_11027.0 20.143857 Assessment_centre_11028.0 102.987269 f.22009.0.1 4.600883 f.22009.0.2 1.795444 f.22009.0.3 -4.319321 f.22009.0.4 0.087831 f.22009.0.5 -2.446669 f.22009.0.6 3.306170 f.22009.0.7 -2.314422 f.22009.0.8 1.980769 f.22009.0.9 -0.855130 f.22009.0.10 -3.527765 dtype: float64	const 7.594326e+03 Age_c -1.198308e+01 Age2 -9.876427e-02 age_sex -1.722464e-01 Sex_num 1.295523e+02 date_c 7.036613e-03 date_c2 -5.396652e-08 head_volume -1.625471e+03 Table_position 2.177054e+00 X_brain_position -1.366609e+00 Y_brain_position -2.281448e+00 Z_brain_position 2.953682e+00 rfMRI_head_motion -3.766647e+02 tfMRI_head_motion -1.243438e+02 Assessment_centre_11026.0 4.174441e+01 Assessment_centre_11027.0 3.745187e+01 Assessment_centre_11028.0 1.444126e+02 f.22009.0.1 4.391864e+00 f.22009.0.2 1.846317e+00 f.22009.0.3 -5.204120e+00 f.22009.0.4 9.334372e-02 f.22009.0.5 -2.510006e+00 f.22009.0.6 3.398764e+00 f.22009.0.7 -2.033723e+00 f.22009.0.8 2.306080e+00 f.22009.0.9 -9.686861e-01 f.22009.0.10 -3.592330e+00 dtype: float64	rs57784799	0.0010200330649535333	True
1	FAST_R_Parahippocampal_Gyrus_anter_divis	17.02008995365551	4.558918572420188e-08	2.0	0.3555642065041309	0.3466613208104173	0.3482410724871323	0.3397729162447526	const 10845.250014 Prob_Class_0 -12531.509552 Prob_Class_2 -10243.248982 Age_c -8.688965 Age2 -0.178442 age_sex -1.530120 Sex_num 153.356520 date_c -0.020142 date_c2 -0.000020 head_volume -1605.928639 Table_position -0.347042 X_brain_position -2.571680 Y_brain_position 1.401587 Z_brain_position 0.348205 rfMRI_head_motion -443.702272 tfMRI_head_motion -403.008921 Assessment_centre_11026.0 -12.647053 Assessment_centre_11027.0 -22.897161 Assessment_centre_11028.0 25.162122 f.22009.0.1 3.425659 f.22009.0.2 -2.092519 f.22009.0.3 4.056862 f.22009.0.4 -1.531149 f.22009.0.5 -1.530015 f.22009.0.6 -5.341022 f.22009.0.7 -4.355049 f.22009.0.8 0.268598 f.22009.0.9 1.658557 f.22009.0.10 -5.763976 dtype: float64	const 7187.615101 Age_c -11.709183 Age2 -0.208530 age_sex -1.092200 Sex_num 154.974990 date_c -0.009872 date_c2 -0.000014 head_volume -1715.696892 Table_position 1.639061 X_brain_position -1.928734 Y_brain_position -1.623731 Z_brain_position 2.058519 rfMRI_head_motion -287.020403 tfMRI_head_motion -394.138636 Assessment_centre_11026.0 13.061121 Assessment_centre_11027.0 4.526984 Assessment_centre_11028.0 92.143026 f.22009.0.1 2.987380 f.22009.0.2 -1.913059 f.22009.0.3 2.586113 f.22009.0.4 -1.645130 f.22009.0.5 -1.600383 f.22009.0.6 -5.200944 f.22009.0.7 -3.838444 f.22009.0.8 0.726880 f.22009.0.9 1.472429 f.22009.0.10 -5.974671 dtype: float64	rs57784799	1.2290344863730043e-07	True
1	FAST_L_Parahippocampal_Gyrus_poster_divis	22.09030034676237	3.09955640903092e-10	2.0	0.2167652666908125	0.2027215244011888	0.2078648719941171	0.1943155064102849	const 3968.380425 Prob_Class_0 -209.513669 Prob_Class_2 -5726.577706 Age_c -4.692429 Age2 -0.030744 age_sex 1.177518 Sex_num 18.096006 date_c -0.001144 date_c2 -0.000011 head_volume -755.764759 Table_position -0.615718 X_brain_position -1.193734 Y_brain_position -0.740833 Z_brain_position -0.762729 rfMRI_head_motion 48.774602 tfMRI_head_motion -200.178785 Assessment_centre_11026.0 -31.620112 Assessment_centre_11027.0 -7.531227 Assessment_centre_11028.0 -69.675522 f.22009.0.1 3.613240 f.22009.0.2 0.835161 f.22009.0.3 1.508912 f.22009.0.4 -0.961131 f.22009.0.5 0.853594 f.22009.0.6 3.368328 f.22009.0.7 -1.875278 f.22009.0.8 2.189346 f.22009.0.9 -1.053206 f.22009.0.10 2.357176 dtype: float64	const 2847.972021 Age_c -6.576389 Age2 -0.082830 age_sex 0.671678 Sex_num 7.585912 date_c -0.001938 date_c2 -0.000004 head_volume -713.888363 Table_position 0.115396 X_brain_position -1.064432 Y_brain_position -0.828575 Z_brain_position -0.364372 rfMRI_head_motion 76.344981 tfMRI_head_motion -201.244799 Assessment_centre_11026.0 -31.245746 Assessment_centre_11027.0 -6.171355 Assessment_centre_11028.0 -61.217650 f.22009.0.1 3.182046 f.22009.0.2 1.222014 f.22009.0.3 1.172911 f.22009.0.4 -1.435969 f.22009.0.5 0.964753 f.22009.0.6 3.349908 f.22009.0.7 -1.574979 f.22009.0.8 1.993495 f.22009.0.9 -1.086143 f.22009.0.10 1.932295 dtype: float64	rs57784799	1.0705382613149965e-09	True
1	FAST_R_Parahippocampal_Gyrus_poster_divis	19.36901623973769	4.503831040055977e-09	2.0	0.213579293417249	0.2012154984196295	0.2046426944788085	0.192793601809293	const 3181.840202 Prob_Class_0 -1420.519646 Prob_Class_2 -4951.919648 Age_c -4.075801 Age2 -0.057365 age_sex -0.650642 Sex_num 7.171892 date_c -0.000603 date_c2 -0.000013 head_volume -580.271107 Table_position -0.823809 X_brain_position 0.857021 Y_brain_position -0.471111 Z_brain_position -0.920828 rfMRI_head_motion -64.828829 tfMRI_head_motion -96.545131 Assessment_centre_11026.0 -13.027080 Assessment_centre_11027.0 -10.016205 Assessment_centre_11028.0 -50.399275 f.22009.0.1 0.171382 f.22009.0.2 -1.386755 f.22009.0.3 -0.168479 f.22009.0.4 -0.929483 f.22009.0.5 0.538300 f.22009.0.6 0.441624 f.22009.0.7 -1.497409 f.22009.0.8 1.398984 f.22009.0.9 0.059657 f.22009.0.10 2.685270 dtype: float64	const 2044.420464 Age_c -5.669263 Age2 -0.095975 age_sex -0.951168 Sex_num 0.165111 date_c -0.000097 date_c2 -0.000007 head_volume -562.886465 Table_position -0.122440 X_brain_position 1.010799 Y_brain_position -0.839406 Z_brain_position -0.474639 rfMRI_head_motion -30.042319 tfMRI_head_motion -96.368246 Assessment_centre_11026.0 -10.150744 Assessment_centre_11027.0 -6.292451 Assessment_centre_11028.0 -37.799350 f.22009.0.1 -0.167533 f.22009.0.2 -1.104482 f.22009.0.3 -0.547696 f.22009.0.4 -1.265118 f.22009.0.5 0.606979 f.22009.0.6 0.443335 f.22009.0.7 -1.239827 f.22009.0.8 1.312062 f.22009.0.9 0.018206 f.22009.0.10 2.373864 dtype: float64	rs57784799	1.364881349989246e-08	True
1	FAST_L_Temporal_Fusiform_Cortex_anter_divis	11.023910875244344	1.7126522636593046e-05	2.0	0.2850163069891883	0.2786186474851264	0.2768914922958836	0.2710128424707766	const 4852.179673 Prob_Class_0 -3805.394904 Prob_Class_2 -5405.992738 Age_c -6.248290 Age2 -0.056448 age_sex -0.853910 Sex_num 39.262394 date_c 0.003718 date_c2 -0.000007 head_volume -856.857949 Table_position -0.261450 X_brain_position -1.455433 Y_brain_position 1.656153 Z_brain_position 0.232741 rfMRI_head_motion -548.648203 tfMRI_head_motion -78.898769 Assessment_centre_11026.0 -30.987428 Assessment_centre_11027.0 -10.423359 Assessment_centre_11028.0 36.250429 f.22009.0.1 -1.578318 f.22009.0.2 0.176262 f.22009.0.3 -1.215603 f.22009.0.4 2.054233 f.22009.0.5 -1.997678 f.22009.0.6 -0.433396 f.22009.0.7 -1.312717 f.22009.0.8 2.916694 f.22009.0.9 0.093725 f.22009.0.10 -1.701017 dtype: float64	const 3303.793846 Age_c -7.923018 Age2 -0.086899 age_sex -0.932967 Sex_num 35.399905 date_c 0.006438 date_c2 -0.000003 head_volume -872.129163 Table_position 0.630039 X_brain_position -1.211206 Y_brain_position 0.722111 Z_brain_position 0.904892 rfMRI_head_motion -490.759519 tfMRI_head_motion -76.706921 Assessment_centre_11026.0 -23.203638 Assessment_centre_11027.0 -1.723129 Assessment_centre_11028.0 59.622339 f.22009.0.1 -1.886550 f.22009.0.2 0.389366 f.22009.0.3 -1.790896 f.22009.0.4 1.824205 f.22009.0.5 -1.972629 f.22009.0.6 -0.399438 f.22009.0.7 -1.035326 f.22009.0.8 2.971766 f.22009.0.9 0.024881 f.22009.0.10 -1.939104 dtype: float64	rs57784799	3.3772541632079276e-05	True
1	FAST_R_Temporal_Fusiform_Cortex_anter_divis	9.420775967933274	8.397936387699332e-05	2.0	0.2985120956370433	0.293148004410405	0.2905406421783733	0.2856953880740994	const 4177.661542 Prob_Class_0 -3706.577838 Prob_Class_2 -4490.575550 Age_c -4.322745 Age2 -0.057441 age_sex -0.170096 Sex_num 66.648831 date_c 0.007478 date_c2 0.000003 head_volume -775.399312 Table_position -0.491090 X_brain_position -2.228443 Y_brain_position 0.414461 Z_brain_position 0.214570 rfMRI_head_motion -392.707819 tfMRI_head_motion -59.206023 Assessment_centre_11026.0 -25.136760 Assessment_centre_11027.0 -1.021291 Assessment_centre_11028.0 -13.343121 f.22009.0.1 4.322140 f.22009.0.2 0.550038 f.22009.0.3 2.468650 f.22009.0.4 0.498362 f.22009.0.5 -1.306703 f.22009.0.6 -2.267703 f.22009.0.7 -1.946617 f.22009.0.8 1.082420 f.22009.0.9 1.473665 f.22009.0.10 -1.433129 dtype: float64	const 2817.263081 Age_c -5.698193 Age2 -0.079905 age_sex -0.175508 Sex_num 64.356705 date_c 0.010262 date_c2 0.000007 head_volume -796.372282 Table_position 0.279882 X_brain_position -2.007098 Y_brain_position -0.490142 Z_brain_position 0.817680 rfMRI_head_motion -339.803317 tfMRI_head_motion -56.901679 Assessment_centre_11026.0 -17.547360 Assessment_centre_11027.0 7.327263 Assessment_centre_11028.0 8.398131 f.22009.0.1 4.081046 f.22009.0.2 0.704056 f.22009.0.3 1.951742 f.22009.0.4 0.340287 f.22009.0.5 -1.297977 f.22009.0.6 -2.231731 f.22009.0.7 -1.717120 f.22009.0.8 1.164455 f.22009.0.9 1.410769 f.22009.0.10 -1.606249 dtype: float64	rs57784799	0.0001514445048198688	True
1	FAST_L_Temporal_Fusiform_Cortex_poster_divis	32.92673445615343	7.724213630066131e-15	2.0	0.3790479237746114	0.3624522061415995	0.371991650181141	0.3557302910400917	const 12658.339933 Prob_Class_0 -13036.349559 Prob_Class_2 -19796.529780 Age_c -14.508451 Age2 0.244653 age_sex 0.717074 Sex_num 66.923752 date_c -0.024032 date_c2 -0.000041 head_volume -2421.341405 Table_position -3.287192 X_brain_position 0.199965 Y_brain_position 2.961886 Z_brain_position -2.136214 rfMRI_head_motion -635.574430 tfMRI_head_motion -131.019404 Assessment_centre_11026.0 -42.700501 Assessment_centre_11027.0 -44.039987 Assessment_centre_11028.0 58.596248 f.22009.0.1 1.611181 f.22009.0.2 2.087856 f.22009.0.3 4.444252 f.22009.0.4 -1.031080 f.22009.0.5 -2.045825 f.22009.0.6 -5.052453 f.22009.0.7 1.875454 f.22009.0.8 6.822977 f.22009.0.9 3.784118 f.22009.0.10 3.431249 dtype: float64	const 7110.473259 Age_c -20.667090 Age2 0.128478 age_sex 0.328288 Sex_num 51.269782 date_c -0.014937 date_c2 -0.000023 head_volume -2463.609460 Table_position -0.072751 X_brain_position 1.063876 Y_brain_position -0.246454 Z_brain_position 0.251401 rfMRI_head_motion -431.526900 tfMRI_head_motion -123.789787 Assessment_centre_11026.0 -16.047890 Assessment_centre_11027.0 -14.027947 Assessment_centre_11028.0 140.349368 f.22009.0.1 0.457825 f.22009.0.2 2.906130 f.22009.0.3 2.401861 f.22009.0.4 -1.927806 f.22009.0.5 -1.934192 f.22009.0.6 -4.940893 f.22009.0.7 2.892766 f.22009.0.8 6.964863 f.22009.0.9 3.541418 f.22009.0.10 2.518769 dtype: float64	rs57784799	4.1830634078068644e-14	True
1	FAST_R_Temporal_Fusiform_Cortex_poster_divis	20.845801382400364	1.053226743812765e-09	2.0	0.3621463135416628	0.3513536420652485	0.3548979761955453	0.3445147104730736	const 10158.617885 Prob_Class_0 -8807.442068 Prob_Class_2 -13400.749742 Age_c -12.185933 Age2 0.126098 age_sex 0.594103 Sex_num 68.422711 date_c 0.006213 date_c2 -0.000016 head_volume -1986.002235 Table_position -1.850947 X_brain_position -4.999742 Y_brain_position -0.005101 Z_brain_position -1.182130 rfMRI_head_motion -442.980383 tfMRI_head_motion -350.668448 Assessment_centre_11026.0 -14.394853 Assessment_centre_11027.0 16.289624 Assessment_centre_11028.0 33.029360 f.22009.0.1 2.023716 f.22009.0.2 2.100923 f.22009.0.3 6.875153 f.22009.0.4 -2.057356 f.22009.0.5 -1.288624 f.22009.0.6 -4.366102 f.22009.0.7 1.796230 f.22009.0.8 1.350410 f.22009.0.9 1.381629 f.22009.0.10 2.556007 dtype: float64	const 6405.469316 Age_c -16.355358 Age2 0.047367 age_sex 0.329028 Sex_num 57.797308 date_c 0.012353 date_c2 -0.000003 head_volume -2014.353550 Table_position 0.324028 X_brain_position -4.415521 Y_brain_position -2.172852 Z_brain_position 0.432695 rfMRI_head_motion -305.007390 tfMRI_head_motion -345.789775 Assessment_centre_11026.0 3.611563 Assessment_centre_11027.0 36.570185 Assessment_centre_11028.0 88.296755 f.22009.0.1 1.242511 f.22009.0.2 2.655556 f.22009.0.3 5.493839 f.22009.0.4 -2.665410 f.22009.0.5 -1.212676 f.22009.0.6 -4.290829 f.22009.0.7 2.484903 f.22009.0.8 1.445314 f.22009.0.9 1.217519 f.22009.0.10 1.937551 dtype: float64	rs57784799	3.4311376126858494e-09	True
1	FAST_R_Temporal_Occipital_Fusiform_Cortex	7.790842077824337	0.0004237733376887	2.0	0.3101255096352275	0.3057629258625396	0.3022860267901732	0.2984433135642533	const 11355.210403 Prob_Class_0 -8743.238132 Prob_Class_2 -10991.618375 Age_c -14.893981 Age2 -0.019200 age_sex -0.689106 Sex_num 106.465975 date_c -0.014421 date_c2 0.000013 head_volume -2210.237516 Table_position -0.768235 X_brain_position 1.209984 Y_brain_position -6.143898 Z_brain_position -2.832064 rfMRI_head_motion -185.152199 tfMRI_head_motion -652.876075 Assessment_centre_11026.0 96.868372 Assessment_centre_11027.0 49.031625 Assessment_centre_11028.0 113.892562 f.22009.0.1 10.027124 f.22009.0.2 -2.200906 f.22009.0.3 4.494026 f.22009.0.4 -1.734148 f.22009.0.5 1.604183 f.22009.0.6 2.309482 f.22009.0.7 -3.872420 f.22009.0.8 -0.852674 f.22009.0.9 0.597858 f.22009.0.10 7.969602 dtype: float64	const 8070.153985 Age_c -18.270150 Age2 -0.075894 age_sex -0.738734 Sex_num 100.302300 date_c -0.007924 date_c2 0.000022 head_volume -2256.569566 Table_position 1.100501 X_brain_position 1.740619 Y_brain_position -8.280384 Z_brain_position -1.382861 rfMRI_head_motion -58.566465 tfMRI_head_motion -647.527716 Assessment_centre_11026.0 114.766597 Assessment_centre_11027.0 68.789307 Assessment_centre_11028.0 165.703886 f.22009.0.1 9.427975 f.22009.0.2 -1.810028 f.22009.0.3 3.252353 f.22009.0.4 -2.140994 f.22009.0.5 1.632836 f.22009.0.6 2.392845 f.22009.0.7 -3.310122 f.22009.0.8 -0.673785 f.22009.0.9 0.447354 f.22009.0.10 7.530972 dtype: float64	rs57784799	0.0006914732846126868	True
1	FAST_L_Occipital_Fusiform_Gyrus	55.28930910445747	3.24608499133919e-24	2.0	0.2771990753937605	0.2447614424866647	0.268985428523235	0.2367986677521364	const 14888.539794 Prob_Class_0 -26628.349070 Prob_Class_2 -29415.043495 Age_c -10.582870 Age2 -0.101977 age_sex -2.773040 Sex_num 61.642948 date_c -0.003251 date_c2 0.000015 head_volume -1893.841480 Table_position -5.949469 X_brain_position 1.811604 Y_brain_position 7.292098 Z_brain_position -6.009329 rfMRI_head_motion -897.806148 tfMRI_head_motion -235.659695 Assessment_centre_11026.0 -76.360142 Assessment_centre_11027.0 -81.197204 Assessment_centre_11028.0 -422.317165 f.22009.0.1 -1.215287 f.22009.0.2 12.952372 f.22009.0.3 9.193948 f.22009.0.4 0.834475 f.22009.0.5 1.290954 f.22009.0.6 12.788177 f.22009.0.7 -3.451985 f.22009.0.8 7.206727 f.22009.0.9 1.899231 f.22009.0.10 2.735071 dtype: float64	const 5657.913356 Age_c -19.525037 Age2 -0.236936 age_sex -2.549064 Sex_num 50.573591 date_c 0.017242 date_c2 0.000037 head_volume -2066.903395 Table_position -0.768235 X_brain_position 3.341039 Y_brain_position 0.812397 Z_brain_position -1.865942 rfMRI_head_motion -530.516594 tfMRI_head_motion -218.483099 Assessment_centre_11026.0 -21.808892 Assessment_centre_11027.0 -21.682240 Assessment_centre_11028.0 -269.885049 f.22009.0.1 -2.730205 f.22009.0.2 13.862230 f.22009.0.3 5.639957 f.22009.0.4 -0.058897 f.22009.0.5 1.296101 f.22009.0.6 13.057243 f.22009.0.7 -1.952660 f.22009.0.8 7.900320 f.22009.0.9 1.462661 f.22009.0.10 1.707198 dtype: float64	rs57784799	3.5081248011837044e-23	True
1	FAST_R_Occipital_Fusiform_Gyrus	31.67420230242609	2.6177295872741905e-14	2.0	0.2736726336248748	0.2549990622447173	0.2654189135524302	0.2471442267290493	const 13314.151230 Prob_Class_0 -12196.694399 Prob_Class_2 -21772.798123 Age_c -16.225003 Age2 -0.094297 age_sex -0.792446 Sex_num 33.213345 date_c -0.017992 date_c2 -0.000017 head_volume -1930.156845 Table_position -2.620580 X_brain_position -0.683966 Y_brain_position -4.205373 Z_brain_position -3.269513 rfMRI_head_motion -1080.757705 tfMRI_head_motion -76.619472 Assessment_centre_11026.0 36.513459 Assessment_centre_11027.0 58.611880 Assessment_centre_11028.0 -185.309384 f.22009.0.1 -5.916680 f.22009.0.2 5.988099 f.22009.0.3 2.840559 f.22009.0.4 -8.026643 f.22009.0.5 5.089794 f.22009.0.6 2.062908 f.22009.0.7 3.408538 f.22009.0.8 2.446939 f.22009.0.9 0.992241 f.22009.0.10 6.160972 dtype: float64	const 7503.669370 Age_c -23.060035 Age2 -0.233180 age_sex -1.456526 Sex_num 12.400594 date_c -0.010048 date_c2 0.000005 head_volume -1944.119569 Table_position 0.795284 X_brain_position 0.193686 Y_brain_position -7.228819 Z_brain_position -0.819272 rfMRI_head_motion -875.249765 tfMRI_head_motion -70.566203 Assessment_centre_11026.0 61.416958 Assessment_centre_11027.0 87.218422 Assessment_centre_11028.0 -104.527190 f.22009.0.1 -7.243824 f.22009.0.2 6.978324 f.22009.0.3 0.747458 f.22009.0.4 -9.142404 f.22009.0.5 5.259983 f.22009.0.6 2.155131 f.22009.0.7 4.531027 f.22009.0.8 2.460577 f.22009.0.9 0.747718 f.22009.0.10 5.060657 dtype: float64	rs57784799	1.3503779365021252e-13	True
1	FAST_L_Frontal_Operculum_Cortex	33.494932358785256	4.4418763036082594e-15	2.0	0.2497210435964043	0.2293228756621849	0.2411951463645452	0.2211973260949573	const 6609.109221 Prob_Class_0 -7362.899403 Prob_Class_2 -9849.557505 Age_c -6.905318 Age2 0.207381 age_sex 2.419184 Sex_num 28.970002 date_c 0.000215 date_c2 -0.000008 head_volume -754.850064 Table_position -0.515582 X_brain_position -0.700549 Y_brain_position 1.027680 Z_brain_position -0.887550 rfMRI_head_motion -262.360360 tfMRI_head_motion -29.197165 Assessment_centre_11026.0 -20.987465 Assessment_centre_11027.0 -1.321005 Assessment_centre_11028.0 -117.189209 f.22009.0.1 -3.094577 f.22009.0.2 -1.573729 f.22009.0.3 0.149576 f.22009.0.4 -1.052750 f.22009.0.5 -1.429040 f.22009.0.6 0.930761 f.22009.0.7 -0.609951 f.22009.0.8 1.085083 f.22009.0.9 2.454573 f.22009.0.10 2.369721 dtype: float64	const 3729.565340 Age_c -9.944266 Age2 0.154129 age_sex 2.322592 Sex_num 22.654176 date_c 0.005584 date_c2 0.000001 head_volume -789.199572 Table_position 1.132655 X_brain_position -0.241028 Y_brain_position -0.775476 Z_brain_position 0.372347 rfMRI_head_motion -153.094904 tfMRI_head_motion -24.822853 Assessment_centre_11026.0 -5.920843 Assessment_centre_11027.0 15.413688 Assessment_centre_11028.0 -72.773986 f.22009.0.1 -3.644399 f.22009.0.2 -1.203570 f.22009.0.3 -0.929324 f.22009.0.4 -1.445869 f.22009.0.5 -1.392914 f.22009.0.6 0.998746 f.22009.0.7 -0.105280 f.22009.0.8 1.213997 f.22009.0.9 2.324646 f.22009.0.10 1.955344 dtype: float64	rs57784799	2.4555091476126556e-14	True
1	FAST_R_Frontal_Operculum_Cortex	14.345190938466674	6.396675864467087e-07	2.0	0.2068599499048701	0.1976247669019808	0.1978469947901526	0.18916501180849	const 4909.893439 Prob_Class_0 -4671.268250 Prob_Class_2 -6511.068641 Age_c -6.368335 Age2 0.079669 age_sex 0.621566 Sex_num 6.255588 date_c -0.000173 date_c2 0.000009 head_volume -738.734566 Table_position -0.567727 X_brain_position -3.223503 Y_brain_position -1.817113 Z_brain_position -1.057480 rfMRI_head_motion -368.092574 tfMRI_head_motion 115.385315 Assessment_centre_11026.0 0.450454 Assessment_centre_11027.0 22.604533 Assessment_centre_11028.0 -21.421814 f.22009.0.1 1.139006 f.22009.0.2 4.026761 f.22009.0.3 -0.655873 f.22009.0.4 -2.728332 f.22009.0.5 0.202852 f.22009.0.6 2.244721 f.22009.0.7 -2.020021 f.22009.0.8 0.586188 f.22009.0.9 -0.094698 f.22009.0.10 3.356362 dtype: float64	const 3033.023725 Age_c -8.382875 Age2 0.043450 age_sex 0.536066 Sex_num 1.751320 date_c 0.003187 date_c2 0.000015 head_volume -758.464080 Table_position 0.510907 X_brain_position -2.926372 Y_brain_position -2.962849 Z_brain_position -0.240709 rfMRI_head_motion -297.593388 tfMRI_head_motion 118.103215 Assessment_centre_11026.0 10.006603 Assessment_centre_11027.0 33.264118 Assessment_centre_11028.0 7.102996 f.22009.0.1 0.770176 f.22009.0.2 4.279718 f.22009.0.3 -1.355059 f.22009.0.4 -3.000060 f.22009.0.5 0.231073 f.22009.0.6 2.286873 f.22009.0.7 -1.686076 f.22009.0.8 0.658371 f.22009.0.9 -0.178536 f.22009.0.10 3.073582 dtype: float64	rs57784799	1.5067214962622653e-06	True
1	FAST_L_Cent_Opercular_Cortex	45.56960026320712	3.686402542433634e-20	2.0	0.4073399419560206	0.3854184468772598	0.4006051685691572	0.3789386738110832	const 14817.583793 Prob_Class_0 -18960.284987 Prob_Class_2 -23463.412105 Age_c -19.932720 Age2 0.287002 age_sex 3.556291 Sex_num 12.679489 date_c -0.011186 date_c2 -0.000029 head_volume -2434.039354 Table_position -3.735516 X_brain_position -0.330166 Y_brain_position -0.417738 Z_brain_position -4.143360 rfMRI_head_motion -663.761554 tfMRI_head_motion -472.259428 Assessment_centre_11026.0 -34.412994 Assessment_centre_11027.0 5.223156 Assessment_centre_11028.0 -86.403480 f.22009.0.1 5.852806 f.22009.0.2 -2.379135 f.22009.0.3 -10.820289 f.22009.0.4 0.070908 f.22009.0.5 -1.873042 f.22009.0.6 13.189826 f.22009.0.7 10.877881 f.22009.0.8 1.138954 f.22009.0.9 -0.006238 f.22009.0.10 -1.172015 dtype: float64	const 7764.775096 Age_c -27.131179 Age2 0.167517 age_sex 3.483090 Sex_num 0.019953 date_c 0.002968 date_c2 -0.000010 head_volume -2537.445474 Table_position 0.270146 X_brain_position 0.812598 Y_brain_position -5.048354 Z_brain_position -1.025469 rfMRI_head_motion -390.925712 tfMRI_head_motion -460.579709 Assessment_centre_11026.0 4.404199 Assessment_centre_11027.0 48.008523 Assessment_centre_11028.0 25.460564 f.22009.0.1 4.581943 f.22009.0.2 -1.557239 f.22009.0.3 -13.492052 f.22009.0.4 -0.779641 f.22009.0.5 -1.818440 f.22009.0.6 13.371997 f.22009.0.7 12.077698 f.22009.0.8 1.540538 f.22009.0.9 -0.330614 f.22009.0.10 -2.094949 dtype: float64	rs57784799	3.02789657909407e-19	True
1	FAST_R_Cent_Opercular_Cortex	33.28254803655997	5.462230351800771e-15	2.0	0.3952935694135788	0.3789573917966882	0.3884219054296421	0.3724094973063045	const 13877.950221 Prob_Class_0 -18608.461691 Prob_Class_2 -20694.256000 Age_c -20.175339 Age2 0.251970 age_sex 3.979520 Sex_num -79.981659 date_c 0.015471 date_c2 -0.000018 head_volume -2761.715727 Table_position -4.199576 X_brain_position -4.050593 Y_brain_position -3.256434 Z_brain_position -4.521574 rfMRI_head_motion -561.580133 tfMRI_head_motion -576.996478 Assessment_centre_11026.0 63.908448 Assessment_centre_11027.0 37.085027 Assessment_centre_11028.0 -136.259524 f.22009.0.1 -1.505599 f.22009.0.2 -0.559859 f.22009.0.3 -8.673445 f.22009.0.4 -3.452528 f.22009.0.5 1.649054 f.22009.0.6 4.907464 f.22009.0.7 2.761359 f.22009.0.8 -0.857152 f.22009.0.9 5.348559 f.22009.0.10 3.936128 dtype: float64	const 7401.002532 Age_c -26.469992 Age2 0.156373 age_sex 4.123255 Sex_num -87.979661 date_c 0.029768 date_c2 -0.000003 head_volume -2881.566176 Table_position -0.561432 X_brain_position -2.978837 Y_brain_position -7.785514 Z_brain_position -1.616875 rfMRI_head_motion -304.288744 tfMRI_head_motion -565.023355 Assessment_centre_11026.0 102.028651 Assessment_centre_11027.0 78.697815 Assessment_centre_11028.0 -29.553888 f.22009.0.1 -2.574815 f.22009.0.2 0.085532 f.22009.0.3 -11.164808 f.22009.0.4 -4.088617 f.22009.0.5 1.655450 f.22009.0.6 5.094976 f.22009.0.7 3.816385 f.22009.0.8 -0.377525 f.22009.0.9 5.042732 f.22009.0.10 3.207332 dtype: float64	rs57784799	3.001862421765964e-14	True
1	FAST_L_Parietal_Operculum_Cortex	12.797453989905948	2.956679639232497e-06	2.0	0.2758091907689581	0.2682866270018745	0.267579749754969	0.2605718874649925	const 7635.787169 Prob_Class_0 -11295.472532 Prob_Class_2 -8555.889202 Age_c -8.406229 Age2 0.148972 age_sex 1.399061 Sex_num 85.133646 date_c -0.014113 date_c2 0.000016 head_volume -1432.501790 Table_position -1.652286 X_brain_position 2.536976 Y_brain_position -5.091366 Z_brain_position -1.881211 rfMRI_head_motion 40.391068 tfMRI_head_motion -328.170823 Assessment_centre_11026.0 57.412348 Assessment_centre_11027.0 51.831033 Assessment_centre_11028.0 -109.217916 f.22009.0.1 -5.065439 f.22009.0.2 -3.668539 f.22009.0.3 3.136306 f.22009.0.4 2.937895 f.22009.0.5 -2.936124 f.22009.0.6 7.732693 f.22009.0.7 6.238952 f.22009.0.8 2.399851 f.22009.0.9 1.640633 f.22009.0.10 2.117810 dtype: float64	const 4468.011606 Age_c -10.905106 Age2 0.128138 age_sex 1.856325 Sex_num 87.876637 date_c -0.004738 date_c2 0.000020 head_volume -1536.770233 Table_position 0.052865 X_brain_position 3.102057 Y_brain_position -7.813755 Z_brain_position -0.384655 rfMRI_head_motion 178.577984 tfMRI_head_motion -320.027465 Assessment_centre_11026.0 80.591571 Assessment_centre_11027.0 76.440367 Assessment_centre_11028.0 -49.737908 f.22009.0.1 -5.408832 f.22009.0.2 -3.553559 f.22009.0.3 1.848575 f.22009.0.4 2.892793 f.22009.0.5 -3.013242 f.22009.0.6 7.861485 f.22009.0.7 6.669056 f.22009.0.8 2.837732 f.22009.0.9 1.476499 f.22009.0.10 1.979247 dtype: float64	rs57784799	6.394225857153356e-06	True
1	FAST_R_Parietal_Operculum_Cortex	10.171080440680498	3.9892382651262425e-05	2.0	0.3025155971733549	0.2967573423297918	0.2945896380503248	0.2893427806511927	const 6900.664852 Prob_Class_0 -6208.304764 Prob_Class_2 -8680.903908 Age_c -6.202438 Age2 0.265497 age_sex 0.404816 Sex_num 93.232607 date_c -0.003616 date_c2 0.000003 head_volume -1571.863846 Table_position -1.256761 X_brain_position -0.095061 Y_brain_position -3.508826 Z_brain_position -1.297317 rfMRI_head_motion -116.643256 tfMRI_head_motion -207.410238 Assessment_centre_11026.0 54.980604 Assessment_centre_11027.0 84.489608 Assessment_centre_11028.0 -56.894815 f.22009.0.1 -10.140863 f.22009.0.2 2.517842 f.22009.0.3 -5.183184 f.22009.0.4 0.632640 f.22009.0.5 -2.974670 f.22009.0.6 8.787438 f.22009.0.7 6.939328 f.22009.0.8 3.948408 f.22009.0.9 1.567088 f.22009.0.10 0.413740 dtype: float64	const 4400.998789 Age_c -8.888895 Age2 0.217105 age_sex 0.288649 Sex_num 87.194225 date_c 0.000845 date_c2 0.000010 head_volume -1597.869340 Table_position 0.180233 X_brain_position 0.300423 Y_brain_position -5.031740 Z_brain_position -0.209969 rfMRI_head_motion -22.823784 tfMRI_head_motion -203.804035 Assessment_centre_11026.0 67.680839 Assessment_centre_11027.0 98.661080 Assessment_centre_11028.0 -18.947953 f.22009.0.1 -10.633146 f.22009.0.2 2.855927 f.22009.0.3 -6.113969 f.22009.0.4 0.269168 f.22009.0.5 -2.936609 f.22009.0.6 8.843357 f.22009.0.7 7.384595 f.22009.0.8 4.043337 f.22009.0.9 1.455516 f.22009.0.10 0.035833 dtype: float64	rs57784799	7.474453382448551e-05	True
1	FAST_L_Planum_Polare	22.90543834440772	1.3919970942688876e-10	2.0	0.3423642035843597	0.3301373884967997	0.3348910695341819	0.3230747656666768	const 4510.292453 Prob_Class_0 -666.748376 Prob_Class_2 -5366.893608 Age_c -8.428055 Age2 0.048579 age_sex 1.358862 Sex_num -25.070265 date_c 0.007046 date_c2 -0.000005 head_volume -917.593376 Table_position -0.044312 X_brain_position 1.943215 Y_brain_position -0.840295 Z_brain_position -0.332060 rfMRI_head_motion -354.911835 tfMRI_head_motion -78.824491 Assessment_centre_11026.0 11.992059 Assessment_centre_11027.0 11.792666 Assessment_centre_11028.0 42.610909 f.22009.0.1 4.530113 f.22009.0.2 3.030739 f.22009.0.3 -1.609613 f.22009.0.4 -1.871601 f.22009.0.5 0.821094 f.22009.0.6 2.091274 f.22009.0.7 2.433898 f.22009.0.8 2.207634 f.22009.0.9 0.722804 f.22009.0.10 0.282920 dtype: float64	const 3396.274367 Age_c -10.180155 Age2 0.002205 age_sex 0.936749 Sex_num -34.130166 date_c 0.006754 date_c2 0.000002 head_volume -885.492988 Table_position 0.667129 X_brain_position 2.080324 Y_brain_position -1.033515 Z_brain_position 0.079883 rfMRI_head_motion -324.918706 tfMRI_head_motion -79.406540 Assessment_centre_11026.0 13.311754 Assessment_centre_11027.0 14.034156 Assessment_centre_11028.0 52.543915 f.22009.0.1 4.138888 f.22009.0.2 3.373462 f.22009.0.3 -1.958164 f.22009.0.4 -2.288160 f.22009.0.5 0.914855 f.22009.0.6 2.080706 f.22009.0.7 2.714541 f.22009.0.8 2.055372 f.22009.0.9 0.687013 f.22009.0.10 -0.094020 dtype: float64	rs57784799	4.974487527730471e-10	True
1	FAST_R_Planum_Polare	27.28597710025637	1.9018295088657294e-12	2.0	0.3742926468667572	0.3604346626873289	0.3671823360356976	0.353691475838128	const 5573.537072 Prob_Class_0 -3779.248745 Prob_Class_2 -6930.980178 Age_c -9.240610 Age2 0.027587 age_sex 1.104504 Sex_num -29.156527 date_c 0.000315 date_c2 -0.000007 head_volume -901.637904 Table_position -0.220876 X_brain_position -1.093775 Y_brain_position -0.749802 Z_brain_position -0.906945 rfMRI_head_motion -314.998810 tfMRI_head_motion -140.495716 Assessment_centre_11026.0 20.349977 Assessment_centre_11027.0 6.555810 Assessment_centre_11028.0 -31.453543 f.22009.0.1 4.599497 f.22009.0.2 3.704859 f.22009.0.3 1.491727 f.22009.0.4 -1.316731 f.22009.0.5 0.422493 f.22009.0.6 2.647353 f.22009.0.7 2.481012 f.22009.0.8 3.013572 f.22009.0.9 2.484801 f.22009.0.10 2.433932 dtype: float64	const 3.737932e+03 Age_c -1.141939e+01 Age2 -1.716038e-02 age_sex 8.816912e-01 Sex_num -3.595548e+01 date_c 2.744172e-03 date_c2 1.608387e-07 head_volume -9.045127e+02 Table_position 8.607363e-01 X_brain_position -8.178894e-01 Y_brain_position -1.687877e+00 Z_brain_position -1.354375e-01 rfMRI_head_motion -2.504918e+02 tfMRI_head_motion -1.386604e+02 Assessment_centre_11026.0 2.806469e+01 Assessment_centre_11027.0 1.544972e+01 Assessment_centre_11028.0 -6.178799e+00 f.22009.0.1 4.174193e+00 f.22009.0.2 4.024436e+00 f.22009.0.3 8.328193e-01 f.22009.0.4 -1.678165e+00 f.22009.0.5 4.789580e-01 f.22009.0.6 2.675240e+00 f.22009.0.7 2.838511e+00 f.22009.0.8 3.011040e+00 f.22009.0.9 2.408043e+00 f.22009.0.10 2.078997e+00 dtype: float64	rs57784799	8.273210595596276e-12	True
1	FAST_L_Heschls_Gyrus_H1_H2	7.174524123211183	0.0007819540848825	2.0	0.3065044975861707	0.3024659422197694	0.2986238668769225	0.2951115685367661	const 4276.550209 Prob_Class_0 -3969.370313 Prob_Class_2 -4510.918911 Age_c -9.947904 Age2 0.130984 age_sex 0.290877 Sex_num 48.279122 date_c 0.008409 date_c2 0.000005 head_volume -793.591049 Table_position -0.310395 X_brain_position -0.876256 Y_brain_position -1.961539 Z_brain_position -0.869666 rfMRI_head_motion -175.560697 tfMRI_head_motion -346.934258 Assessment_centre_11026.0 1.517234 Assessment_centre_11027.0 36.126423 Assessment_centre_11028.0 15.714662 f.22009.0.1 -6.382855 f.22009.0.2 -2.038347 f.22009.0.3 -2.147985 f.22009.0.4 -1.982415 f.22009.0.5 -0.014469 f.22009.0.6 3.428509 f.22009.0.7 4.609427 f.22009.0.8 3.770624 f.22009.0.9 1.040415 f.22009.0.10 3.367711 dtype: float64	const 2876.528276 Age_c -11.322507 Age2 0.109695 age_sex 0.312611 Sex_num 46.389787 date_c 0.011442 date_c2 0.000009 head_volume -818.396035 Table_position 0.477797 X_brain_position -0.645578 Y_brain_position -2.928283 Z_brain_position -0.243633 rfMRI_head_motion -120.243891 tfMRI_head_motion -344.401393 Assessment_centre_11026.0 9.647688 Assessment_centre_11027.0 45.018524 Assessment_centre_11028.0 38.603673 f.22009.0.1 -6.618303 f.22009.0.2 -1.894002 f.22009.0.3 -2.684834 f.22009.0.4 -2.126325 f.22009.0.5 -0.011150 f.22009.0.6 3.468146 f.22009.0.7 4.839548 f.22009.0.8 3.869394 f.22009.0.9 0.974660 f.22009.0.10 3.204922 dtype: float64	rs57784799	0.0012254225506042045	True
1	FAST_R_Heschls_Gyrus_H1_H2	6.335452974655897	0.0018013500856322	2.0	0.335209386370207	0.331790758390788	0.3276549475789593	0.3247455676844459	const 3.474880e+03 Prob_Class_0 -2.800080e+03 Prob_Class_2 -3.198978e+03 Age_c -8.853342e+00 Age2 4.504395e-02 age_sex 7.414534e-01 Sex_num 2.687639e+00 date_c -5.844334e-03 date_c2 -1.480263e-07 head_volume -7.370609e+02 Table_position -1.709324e-01 X_brain_position 3.051229e-01 Y_brain_position -1.051195e+00 Z_brain_position -5.829218e-01 rfMRI_head_motion -1.251054e+02 tfMRI_head_motion -2.424906e+02 Assessment_centre_11026.0 4.814934e+01 Assessment_centre_11027.0 3.522703e+01 Assessment_centre_11028.0 -5.396595e+00 f.22009.0.1 -3.991126e+00 f.22009.0.2 1.786842e-01 f.22009.0.3 1.270741e-01 f.22009.0.4 -3.420203e-01 f.22009.0.5 1.889625e-01 f.22009.0.6 1.516242e-01 f.22009.0.7 1.776775e+00 f.22009.0.8 1.873080e+00 f.22009.0.9 9.001850e-01 f.22009.0.10 1.233567e+00 dtype: float64	const 2484.056380 Age_c -9.828587 Age2 0.029869 age_sex 0.755226 Sex_num 1.322847 date_c -0.003708 date_c2 0.000002 head_volume -754.426045 Table_position 0.387195 X_brain_position 0.468209 Y_brain_position -1.733270 Z_brain_position -0.140181 rfMRI_head_motion -86.007920 tfMRI_head_motion -240.707541 Assessment_centre_11026.0 53.884569 Assessment_centre_11027.0 41.502453 Assessment_centre_11028.0 10.772103 f.22009.0.1 -4.158504 f.22009.0.2 0.281674 f.22009.0.3 -0.252577 f.22009.0.4 -0.444975 f.22009.0.5 0.191645 f.22009.0.6 0.179522 f.22009.0.7 1.939993 f.22009.0.8 1.942136 f.22009.0.9 0.853710 f.22009.0.10 1.117453 dtype: float64	rs57784799	0.0026860561967905513	True
1	FAST_L_Planum_Temporale	4.092233880399778	0.0168155290150478	2.0	0.2906624094776189	0.2883062606784494	0.2826017550398645	0.2808025959491873	const 5631.427738 Prob_Class_0 -6642.988140 Prob_Class_2 -2159.357712 Age_c -10.706935 Age2 0.154302 age_sex 0.347522 Sex_num 161.376595 date_c -0.006573 date_c2 0.000007 head_volume -1377.997042 Table_position -0.474843 X_brain_position 0.292669 Y_brain_position -4.630423 Z_brain_position -0.861772 rfMRI_head_motion 139.241424 tfMRI_head_motion -576.108382 Assessment_centre_11026.0 38.837451 Assessment_centre_11027.0 70.145419 Assessment_centre_11028.0 -157.959760 f.22009.0.1 -9.528085 f.22009.0.2 2.450275 f.22009.0.3 -2.629525 f.22009.0.4 -0.273426 f.22009.0.5 -1.257284 f.22009.0.6 6.959992 f.22009.0.7 8.795710 f.22009.0.8 1.857008 f.22009.0.9 -1.727483 f.22009.0.10 7.438813 dtype: float64	const 4316.127662 Age_c -11.228534 Age2 0.168721 age_sex 0.881781 Sex_num 168.438151 date_c -0.000560 date_c2 0.000006 head_volume -1461.920090 Table_position 0.167112 X_brain_position 0.563700 Y_brain_position -6.212274 Z_brain_position -0.172822 rfMRI_head_motion 207.609474 tfMRI_head_motion -570.691307 Assessment_centre_11026.0 52.498070 Assessment_centre_11027.0 84.152367 Assessment_centre_11028.0 -126.773152 f.22009.0.1 -9.510873 f.22009.0.2 2.319420 f.22009.0.3 -3.225835 f.22009.0.4 -0.055415 f.22009.0.5 -1.360723 f.22009.0.6 7.046471 f.22009.0.7 8.897851 f.22009.0.8 2.219759 f.22009.0.9 -1.808590 f.22009.0.10 7.575191 dtype: float64	rs57784799	0.02182337186864552	True
1	FAST_R_Planum_Temporale	4.663291862841525	0.0095187811821568	2.0	0.3377559574414305	0.3352492713579251	0.3302304569578103	0.3282405451029803	const 3.852819e+03 Prob_Class_0 -4.012923e+03 Prob_Class_2 -3.623447e+02 Age_c -1.130752e+01 Age2 2.544035e-02 age_sex 2.025695e+00 Sex_num 7.252312e+01 date_c 1.807229e-04 date_c2 7.107688e-07 head_volume -1.126148e+03 Table_position -1.912276e-01 X_brain_position -5.230042e-01 Y_brain_position -1.076473e+00 Z_brain_position -2.843098e-01 rfMRI_head_motion -1.614370e+02 tfMRI_head_motion -2.418401e+02 Assessment_centre_11026.0 6.900480e+01 Assessment_centre_11027.0 4.755844e+01 Assessment_centre_11028.0 -3.944596e+01 f.22009.0.1 -7.642521e+00 f.22009.0.2 1.307794e+00 f.22009.0.3 -4.089109e+00 f.22009.0.4 3.718303e-01 f.22009.0.5 -1.537937e+00 f.22009.0.6 4.595468e+00 f.22009.0.7 3.350848e+00 f.22009.0.8 4.585789e+00 f.22009.0.9 -1.752919e-01 f.22009.0.10 1.391529e+00 dtype: float64	const 3237.898883 Age_c -11.311682 Age2 0.042899 age_sex 2.435456 Sex_num 78.575814 date_c 0.003976 date_c2 -0.000002 head_volume -1184.257361 Table_position 0.078214 X_brain_position -0.379383 Y_brain_position -2.025742 Z_brain_position 0.069169 rfMRI_head_motion -124.368164 tfMRI_head_motion -238.361765 Assessment_centre_11026.0 77.266365 Assessment_centre_11027.0 55.866958 Assessment_centre_11028.0 -21.851028 f.22009.0.1 -7.560242 f.22009.0.2 1.163652 f.22009.0.3 -4.396520 f.22009.0.4 0.583728 f.22009.0.5 -1.619473 f.22009.0.6 4.651229 f.22009.0.7 3.363089 f.22009.0.8 4.839434 f.22009.0.9 -0.219230 f.22009.0.10 1.545369 dtype: float64	rs57784799	0.012802734668182466	True
1	FAST_R_Supracalcarine_Cortex	7.026606067487134	0.0009058434035483	2.0	0.2168973776004481	0.212431019128031	0.2079984841640895	0.2041273721277589	const 2130.054651 Prob_Class_0 -2934.499644 Prob_Class_2 -2731.057342 Age_c -2.951175 Age2 -0.041409 age_sex 0.423078 Sex_num 1.632507 date_c 0.003281 date_c2 0.000005 head_volume -566.669354 Table_position -0.811407 X_brain_position -0.210154 Y_brain_position -0.052841 Z_brain_position -0.536109 rfMRI_head_motion -142.598676 tfMRI_head_motion 46.025369 Assessment_centre_11026.0 -5.012042 Assessment_centre_11027.0 -14.148697 Assessment_centre_11028.0 -7.499065 f.22009.0.1 0.723345 f.22009.0.2 1.313431 f.22009.0.3 -4.173395 f.22009.0.4 0.909463 f.22009.0.5 0.329669 f.22009.0.6 1.381700 f.22009.0.7 2.054723 f.22009.0.8 2.424347 f.22009.0.9 1.131986 f.22009.0.10 1.560122 dtype: float64	const 1210.167523 Age_c -3.768123 Age2 -0.051541 age_sex 0.494921 Sex_num 1.381020 date_c 0.005628 date_c2 0.000007 head_volume -589.758296 Table_position -0.304563 X_brain_position -0.052503 Y_brain_position -0.763503 Z_brain_position -0.113480 rfMRI_head_motion -104.415616 tfMRI_head_motion 48.029863 Assessment_centre_11026.0 1.004715 Assessment_centre_11027.0 -7.672861 Assessment_centre_11028.0 8.624898 f.22009.0.1 0.595351 f.22009.0.2 1.378422 f.22009.0.3 -4.536433 f.22009.0.4 0.854474 f.22009.0.5 0.319912 f.22009.0.6 1.413259 f.22009.0.7 2.193147 f.22009.0.8 2.519485 f.22009.0.9 1.086616 f.22009.0.10 1.485571 dtype: float64	rs57784799	0.001408135717364182	True
1	FAST_L_Occipital_Pole	58.7468692717586	1.191738790420949e-25	2.0	0.2896440901490067	0.2557713744246257	0.2815718639006999	0.2479246816975536	const 40263.660012 Prob_Class_0 -62461.200257 Prob_Class_2 -67132.023084 Age_c -28.084889 Age2 -1.382953 age_sex -7.016010 Sex_num 153.127463 date_c -0.019751 date_c2 -0.000061 head_volume -3984.543486 Table_position -8.957507 X_brain_position 22.082023 Y_brain_position -15.146441 Z_brain_position -11.515374 rfMRI_head_motion -588.392643 tfMRI_head_motion -618.246261 Assessment_centre_11026.0 13.518865 Assessment_centre_11027.0 -39.937918 Assessment_centre_11028.0 60.067796 f.22009.0.1 -22.520063 f.22009.0.2 -9.289994 f.22009.0.3 -8.470688 f.22009.0.4 1.508577 f.22009.0.5 4.908551 f.22009.0.6 12.010164 f.22009.0.7 11.546964 f.22009.0.8 9.339238 f.22009.0.9 1.620348 f.22009.0.10 3.249311 dtype: float64	const 18967.463580 Age_c -48.444428 Age2 -1.682196 age_sex -6.318286 Sex_num 130.701502 date_c 0.028643 date_c2 -0.000012 head_volume -4405.169990 Table_position 2.961534 X_brain_position 25.629750 Y_brain_position -30.333171 Z_brain_position -1.920563 rfMRI_head_motion 264.765727 tfMRI_head_motion -577.547868 Assessment_centre_11026.0 141.496473 Assessment_centre_11027.0 99.361544 Assessment_centre_11028.0 415.157981 f.22009.0.1 -25.931193 f.22009.0.2 -7.284693 f.22009.0.3 -16.702570 f.22009.0.4 -0.428136 f.22009.0.5 4.882896 f.22009.0.6 12.648277 f.22009.0.7 14.965920 f.22009.0.8 11.034527 f.22009.0.9 0.606318 f.22009.0.10 0.979786 dtype: float64	rs57784799	1.3943768962832506e-24	True
1	FAST_R_Occipital_Pole	41.09329916199555	2.783465803066256e-18	2.0	0.3265945324615726	0.3041331263455985	0.3189421976031813	0.2967963304352115	const 27539.935143 Prob_Class_0 -56760.974561 Prob_Class_2 -48534.337149 Age_c -25.268074 Age2 -1.212393 age_sex -6.778235 Sex_num 346.892233 date_c -0.003687 date_c2 0.000010 head_volume -3998.350998 Table_position -13.241423 X_brain_position -13.539941 Y_brain_position -4.455769 Z_brain_position -16.477017 rfMRI_head_motion 699.629641 tfMRI_head_motion -1369.205345 Assessment_centre_11026.0 -53.397221 Assessment_centre_11027.0 -77.656758 Assessment_centre_11028.0 -294.117677 f.22009.0.1 -1.863091 f.22009.0.2 11.691377 f.22009.0.3 9.553805 f.22009.0.4 -3.376084 f.22009.0.5 6.787954 f.22009.0.6 -6.515389 f.22009.0.7 1.372638 f.22009.0.8 0.410738 f.22009.0.9 -8.586022 f.22009.0.10 -10.514386 dtype: float64	const 10565.171585 Age_c -39.653631 Age2 -1.368527 age_sex -4.992183 Sex_num 350.167839 date_c 0.042458 date_c2 0.000038 head_volume -4478.719663 Table_position -3.976860 X_brain_position -10.582119 Y_brain_position -18.173128 Z_brain_position -8.587914 rfMRI_head_motion 1418.916185 tfMRI_head_motion -1329.495067 Assessment_centre_11026.0 63.025591 Assessment_centre_11027.0 46.906707 Assessment_centre_11028.0 12.093681 f.22009.0.1 -4.011379 f.22009.0.2 12.651960 f.22009.0.3 2.772258 f.22009.0.4 -4.074361 f.22009.0.5 6.512456 f.22009.0.6 -5.888902 f.22009.0.7 3.824823 f.22009.0.8 2.408183 f.22009.0.9 -9.440556 f.22009.0.10 -11.630881 dtype: float64	rs57784799	1.9912252636984338e-17	True
1	FAST_L_Thalamus	18.05234421621956	1.64759716460169e-08	2.0	0.2143349656431427	0.2028227126895242	0.2054069538890874	0.1944177615662182	const 2753.481370 Prob_Class_0 5672.152708 Prob_Class_2 -1762.927581 Age_c -5.648176 Age2 -0.213864 age_sex 4.145551 Sex_num 0.951423 date_c -0.021535 date_c2 -0.000006 head_volume -1125.957969 Table_position -0.503282 X_brain_position -0.342640 Y_brain_position 1.019084 Z_brain_position -0.886731 rfMRI_head_motion 69.020078 tfMRI_head_motion -40.551455 Assessment_centre_11026.0 31.607191 Assessment_centre_11027.0 27.472723 Assessment_centre_11028.0 -58.907390 f.22009.0.1 -1.011993 f.22009.0.2 2.869836 f.22009.0.3 8.758446 f.22009.0.4 -2.198333 f.22009.0.5 -0.824680 f.22009.0.6 -0.012660 f.22009.0.7 -2.324096 f.22009.0.8 1.413777 f.22009.0.9 -0.345751 f.22009.0.10 2.245726 dtype: float64	const 3.188852e+03 Age_c -6.393155e+00 Age2 -2.596665e-01 age_sex 3.356208e+00 Sex_num -1.191921e+01 date_c -2.729549e-02 date_c2 1.792053e-07 head_volume -1.025921e+03 Table_position -5.983122e-01 X_brain_position -4.970933e-01 Y_brain_position 2.345630e+00 Z_brain_position -1.234933e+00 rfMRI_head_motion 2.684257e+01 tfMRI_head_motion -4.596523e+01 Assessment_centre_11026.0 1.990700e+01 Assessment_centre_11027.0 1.609801e+01 Assessment_centre_11028.0 -8.077215e+01 f.22009.0.1 -1.301878e+00 f.22009.0.2 3.230777e+00 f.22009.0.3 9.065429e+00 f.22009.0.4 -2.691527e+00 f.22009.0.5 -6.634261e-01 f.22009.0.6 -9.997989e-02 f.22009.0.7 -2.221952e+00 f.22009.0.8 9.719114e-01 f.22009.0.9 -2.958609e-01 f.22009.0.10 1.855717e+00 dtype: float64	rs57784799	4.684975032417463e-08	True
1	FAST_R_Thalamus	10.781313327758768	2.1782301911265803e-05	2.0	0.2489010677182341	0.2423281513796994	0.2403658525786686	0.2343397215077903	const 1073.176302 Prob_Class_0 7018.786380 Prob_Class_2 2305.143100 Age_c -3.324415 Age2 -0.298276 age_sex 3.551120 Sex_num 7.378276 date_c -0.028786 date_c2 -0.000005 head_volume -1215.751701 Table_position -0.814561 X_brain_position 2.149561 Y_brain_position 0.671808 Z_brain_position -1.910266 rfMRI_head_motion 187.244786 tfMRI_head_motion -21.774443 Assessment_centre_11026.0 33.885389 Assessment_centre_11027.0 31.015377 Assessment_centre_11028.0 -15.375927 f.22009.0.1 -1.156120 f.22009.0.2 -0.948153 f.22009.0.3 7.549907 f.22009.0.4 -1.272915 f.22009.0.5 -0.360219 f.22009.0.6 1.012554 f.22009.0.7 -3.319108 f.22009.0.8 0.925541 f.22009.0.9 0.708032 f.22009.0.10 2.883662 dtype: float64	const 2467.389234 Age_c -2.765510 Age2 -0.313292 age_sex 2.988820 Sex_num -0.037939 date_c -0.035134 date_c2 -0.000003 head_volume -1127.266994 Table_position -1.495800 X_brain_position 1.862693 Y_brain_position 2.343303 Z_brain_position -2.639763 rfMRI_head_motion 114.902983 tfMRI_head_motion -27.492800 Assessment_centre_11026.0 19.452216 Assessment_centre_11027.0 16.212213 Assessment_centre_11028.0 -48.357993 f.22009.0.1 -1.172503 f.22009.0.2 -0.811528 f.22009.0.3 8.181275 f.22009.0.4 -1.501247 f.22009.0.5 -0.251406 f.22009.0.6 0.921271 f.22009.0.7 -3.428268 f.22009.0.8 0.543134 f.22009.0.9 0.793855 f.22009.0.10 2.741360 dtype: float64	rs57784799	4.232579992236483e-05	True
1	FAST_L_Caudate	20.55349619986021	1.4040117365714601e-09	2.0	0.1514196934508497	0.1372628005077213	0.1417767354218819	0.1281666256550047	const 3851.103419 Prob_Class_0 25026.570032 Prob_Class_2 8044.565024 Age_c 16.809288 Age2 0.927233 age_sex -1.281917 Sex_num -143.987556 date_c 0.002870 date_c2 -0.000018 head_volume -2500.768315 Table_position 5.166162 X_brain_position -4.718514 Y_brain_position -4.230728 Z_brain_position 4.578307 rfMRI_head_motion 692.346470 tfMRI_head_motion 163.484380 Assessment_centre_11026.0 86.050448 Assessment_centre_11027.0 46.400032 Assessment_centre_11028.0 69.009378 f.22009.0.1 5.465691 f.22009.0.2 -3.463033 f.22009.0.3 -2.438528 f.22009.0.4 0.326629 f.22009.0.5 1.456757 f.22009.0.6 5.525480 f.22009.0.7 -18.190356 f.22009.0.8 -7.009479 f.22009.0.9 0.435719 f.22009.0.10 -9.485581 dtype: float64	const 8789.059591 Age_c 18.744465 Age2 0.872069 age_sex -3.303030 Sex_num -170.762734 date_c -0.019796 date_c2 -0.000012 head_volume -2183.887144 Table_position 2.759055 X_brain_position -5.737656 Y_brain_position 1.728078 Z_brain_position 1.988804 rfMRI_head_motion 435.185563 tfMRI_head_motion 143.056488 Assessment_centre_11026.0 34.584989 Assessment_centre_11027.0 -6.354583 Assessment_centre_11028.0 -48.362421 f.22009.0.1 5.393939 f.22009.0.2 -2.963798 f.22009.0.3 -0.197087 f.22009.0.4 -0.502404 f.22009.0.5 1.848279 f.22009.0.6 5.199345 f.22009.0.7 -18.570407 f.22009.0.8 -8.379414 f.22009.0.9 0.740795 f.22009.0.10 -10.006236 dtype: float64	rs57784799	4.503822489930943e-09	True
1	FAST_R_Caudate	20.47205803770852	1.52110659034192e-09	2.0	0.1807718066906309	0.1671587489637181	0.1714623954030244	0.158377778758145	const 2751.868150 Prob_Class_0 26607.057742 Prob_Class_2 11167.660520 Age_c 19.933594 Age2 1.061469 age_sex -3.810554 Sex_num -124.921570 date_c -0.004009 date_c2 -0.000022 head_volume -2678.070102 Table_position 5.093417 X_brain_position 6.414900 Y_brain_position -4.062058 Z_brain_position 4.355596 rfMRI_head_motion 408.746293 tfMRI_head_motion 435.741810 Assessment_centre_11026.0 140.348598 Assessment_centre_11027.0 59.579973 Assessment_centre_11028.0 138.887886 f.22009.0.1 0.157641 f.22009.0.2 -3.025642 f.22009.0.3 -6.176403 f.22009.0.4 -2.260982 f.22009.0.5 3.400876 f.22009.0.6 4.432680 f.22009.0.7 -17.696132 f.22009.0.8 -3.349267 f.22009.0.9 1.915674 f.22009.0.10 -7.324709 dtype: float64	const 8500.292974 Age_c 22.854051 Age2 1.027103 age_sex -5.717744 Sex_num -148.427499 date_c -0.027652 date_c2 -0.000019 head_volume -2361.753536 Table_position 2.205768 X_brain_position 5.275591 Y_brain_position 2.290554 Z_brain_position 1.428502 rfMRI_head_motion 123.599935 tfMRI_head_motion 414.595464 Assessment_centre_11026.0 85.659074 Assessment_centre_11027.0 3.069475 Assessment_centre_11028.0 10.649543 f.22009.0.1 0.280884 f.22009.0.2 -2.675570 f.22009.0.3 -3.646818 f.22009.0.4 -2.919747 f.22009.0.5 3.764244 f.22009.0.6 4.095721 f.22009.0.7 -18.237478 f.22009.0.8 -4.709916 f.22009.0.9 2.254055 f.22009.0.10 -7.679899 dtype: float64	rs57784799	4.8659586635125135e-09	True
1	FAST_L_Putamen	16.710583301885855	6.1867651201832e-08	2.0	0.0717722406608496	0.0591819587651031	0.0612241979410864	0.0492625471381333	const -1158.118638 Prob_Class_0 14372.638308 Prob_Class_2 4689.896537 Age_c 3.023949 Age2 -0.158845 age_sex -5.455827 Sex_num 21.243172 date_c 0.004000 date_c2 0.000008 head_volume -831.515925 Table_position 0.624087 X_brain_position -3.020047 Y_brain_position -1.401454 Z_brain_position 0.416226 rfMRI_head_motion -111.010649 tfMRI_head_motion -372.027558 Assessment_centre_11026.0 141.791012 Assessment_centre_11027.0 102.564668 Assessment_centre_11028.0 66.698650 f.22009.0.1 -0.850045 f.22009.0.2 -3.248563 f.22009.0.3 6.275186 f.22009.0.4 3.200850 f.22009.0.5 -2.129879 f.22009.0.6 2.457474 f.22009.0.7 3.198907 f.22009.0.8 -6.146552 f.22009.0.9 -2.540148 f.22009.0.10 -6.608123 dtype: float64	const 1691.061823 Age_c 4.158395 Age2 -0.189876 age_sex -6.610082 Sex_num 5.998980 date_c -0.009005 date_c2 0.000012 head_volume -650.082930 Table_position -0.767089 X_brain_position -3.606828 Y_brain_position 2.021127 Z_brain_position -1.075568 rfMRI_head_motion -259.011048 tfMRI_head_motion -383.743909 Assessment_centre_11026.0 112.235346 Assessment_centre_11027.0 72.256599 Assessment_centre_11028.0 -0.799793 f.22009.0.1 -0.885915 f.22009.0.2 -2.966688 f.22009.0.3 7.566355 f.22009.0.4 2.730695 f.22009.0.5 -1.906444 f.22009.0.6 2.270437 f.22009.0.7 2.976974 f.22009.0.8 -6.930737 f.22009.0.9 -2.364569 f.22009.0.10 -6.901828 dtype: float64	rs57784799	1.6386702164043903e-07	True
1	FAST_R_Putamen	20.744385808886708	1.1636838686483055e-09	2.0	0.0938463388042274	0.0785885456630096	0.0835491381088208	0.0688737452523196	const 4008.262577 Prob_Class_0 15246.687101 Prob_Class_2 2260.564451 Age_c 1.015929 Age2 -0.208422 age_sex -4.762918 Sex_num 46.991271 date_c -0.007865 date_c2 0.000004 head_volume -944.762665 Table_position 4.498140 X_brain_position 6.047609 Y_brain_position 0.836778 Z_brain_position 3.832058 rfMRI_head_motion -429.873554 tfMRI_head_motion -360.550119 Assessment_centre_11026.0 114.419919 Assessment_centre_11027.0 59.514106 Assessment_centre_11028.0 -74.198285 f.22009.0.1 -2.070256 f.22009.0.2 -0.915989 f.22009.0.3 5.036463 f.22009.0.4 4.321630 f.22009.0.5 -3.148322 f.22009.0.6 1.457097 f.22009.0.7 -1.912460 f.22009.0.8 -4.776534 f.22009.0.9 -2.684849 f.22009.0.10 -7.960178 dtype: float64	const 6513.118427 Age_c 1.323464 Age2 -0.266546 age_sex -6.238118 Sex_num 25.671176 date_c -0.022132 date_c2 0.000011 head_volume -730.936967 Table_position 3.363386 X_brain_position 5.483073 Y_brain_position 4.449339 Z_brain_position 2.430222 rfMRI_head_motion -574.682440 tfMRI_head_motion -373.572342 Assessment_centre_11026.0 83.039779 Assessment_centre_11027.0 27.803344 Assessment_centre_11028.0 -142.215902 f.22009.0.1 -2.315425 f.22009.0.2 -0.429408 f.22009.0.3 6.253986 f.22009.0.4 3.591790 f.22009.0.5 -2.856407 f.22009.0.6 1.248541 f.22009.0.7 -2.005373 f.22009.0.8 -5.707852 f.22009.0.9 -2.513166 f.22009.0.10 -8.477636 dtype: float64	rs57784799	3.770381714685323e-09	True
1	FAST_L_Pallidum	10.458828423440313	2.9988878169285182e-05	2.0	0.0703050863574802	0.0624126191594832	0.0597403714297242	0.0525272696453495	const -1.723176e+02 Prob_Class_0 7.989555e+02 Prob_Class_2 9.613839e+02 Age_c 8.643434e-01 Age2 2.471595e-02 age_sex 2.351929e-02 Sex_num -6.359075e+00 date_c -1.858523e-03 date_c2 3.624351e-07 head_volume -4.827280e+01 Table_position 1.919294e-01 X_brain_position -2.513518e-01 Y_brain_position -2.548814e-02 Z_brain_position 1.502642e-01 rfMRI_head_motion 1.709782e+01 tfMRI_head_motion -1.582045e+01 Assessment_centre_11026.0 7.391469e+00 Assessment_centre_11027.0 3.866320e+00 Assessment_centre_11028.0 -6.885255e+00 f.22009.0.1 -1.829526e-02 f.22009.0.2 -2.366379e-01 f.22009.0.3 -4.216561e-01 f.22009.0.4 -6.556090e-01 f.22009.0.5 1.918893e-01 f.22009.0.6 -4.298044e-01 f.22009.0.7 -4.247043e-01 f.22009.0.8 -2.683414e-01 f.22009.0.9 -2.383841e-01 f.22009.0.10 -2.666045e-01 dtype: float64	const 1.196659e+02 Age_c 1.158656e+00 Age2 2.949711e-02 age_sex 2.407967e-02 Sex_num -5.877454e+00 date_c -2.459694e-03 date_c2 -4.160634e-07 head_volume -4.370042e+01 Table_position 2.657033e-02 X_brain_position -2.989229e-01 Y_brain_position 1.694557e-01 Z_brain_position 2.070022e-02 rfMRI_head_motion 5.723689e+00 tfMRI_head_motion -1.631859e+01 Assessment_centre_11026.0 5.755503e+00 Assessment_centre_11027.0 2.067848e+00 Assessment_centre_11028.0 -1.156293e+01 f.22009.0.1 3.317189e-02 f.22009.0.2 -2.693832e-01 f.22009.0.3 -3.106042e-01 f.22009.0.4 -6.220945e-01 f.22009.0.5 1.901410e-01 f.22009.0.6 -4.375829e-01 f.22009.0.7 -4.738280e-01 f.22009.0.8 -2.862646e-01 f.22009.0.9 -2.248621e-01 f.22009.0.10 -2.297862e-01 dtype: float64	rs57784799	5.7110617609012225e-05	True
1	FAST_R_Pallidum	25.453414795304603	1.1438407677101972e-11	2.0	0.1008299300303466	0.0822528612296481	0.0906120883261459	0.0725766951274464	const -1.921400e+02 Prob_Class_0 1.792426e+03 Prob_Class_2 1.467967e+03 Age_c 1.135632e+00 Age2 4.601456e-02 age_sex 4.364966e-02 Sex_num -6.703180e+00 date_c -1.685806e-03 date_c2 7.896731e-07 head_volume -7.371355e+01 Table_position 4.786116e-01 X_brain_position 6.099682e-01 Y_brain_position -2.419208e-01 Z_brain_position 4.368076e-01 rfMRI_head_motion 1.479943e+01 tfMRI_head_motion -2.391304e+00 Assessment_centre_11026.0 7.991453e+00 Assessment_centre_11027.0 4.642113e+00 Assessment_centre_11028.0 2.679356e+00 f.22009.0.1 -3.964265e-01 f.22009.0.2 -2.923194e-01 f.22009.0.3 -3.952345e-01 f.22009.0.4 -4.921487e-02 f.22009.0.5 2.614533e-02 f.22009.0.6 1.462833e-01 f.22009.0.7 -3.570440e-01 f.22009.0.8 -6.966322e-01 f.22009.0.9 -2.524249e-01 f.22009.0.10 -3.810429e-01 dtype: float64	const 3.315656e+02 Age_c 1.568561e+00 Age2 5.034449e-02 age_sex -1.872532e-02 Sex_num -6.929290e+00 date_c -3.154227e-03 date_c2 -9.226146e-09 head_volume -5.803535e+01 Table_position 1.941757e-01 X_brain_position 5.179448e-01 Y_brain_position 1.908200e-01 Z_brain_position 1.919864e-01 rfMRI_head_motion -7.624074e+00 tfMRI_head_motion -3.659431e+00 Assessment_centre_11026.0 4.314351e+00 Assessment_centre_11027.0 7.190814e-01 Assessment_centre_11028.0 -6.904907e+00 f.22009.0.1 -3.335213e-01 f.22009.0.2 -3.181844e-01 f.22009.0.3 -1.847089e-01 f.22009.0.4 -3.267015e-02 f.22009.0.5 3.615294e-02 f.22009.0.6 1.262581e-01 f.22009.0.7 -4.310848e-01 f.22009.0.8 -7.620777e-01 f.22009.0.9 -2.257872e-01 f.22009.0.10 -3.506911e-01 dtype: float64	rs57784799	4.610032010759099e-11	True
1	FAST_L_Hippocampus	16.870865623830305	5.2818959787473834e-08	2.0	0.3934818114889167	0.3851762215077645	0.3865895593467452	0.378693894565024	const 9974.632729 Prob_Class_0 -3136.739294 Prob_Class_2 -9667.707984 Age_c -11.355680 Age2 -0.264348 age_sex -0.749790 Sex_num 41.724184 date_c -0.019672 date_c2 -0.000009 head_volume -1950.426439 Table_position -0.758763 X_brain_position 1.357817 Y_brain_position -3.651170 Z_brain_position -1.088005 rfMRI_head_motion -211.957024 tfMRI_head_motion -534.156997 Assessment_centre_11026.0 16.344086 Assessment_centre_11027.0 39.864244 Assessment_centre_11028.0 -102.031859 f.22009.0.1 -0.029093 f.22009.0.2 -0.715405 f.22009.0.3 2.165035 f.22009.0.4 -4.251783 f.22009.0.5 2.486703 f.22009.0.6 -0.413216 f.22009.0.7 0.775095 f.22009.0.8 0.505606 f.22009.0.9 -0.682967 f.22009.0.10 1.103132 dtype: float64	const 7704.596874 Age_c -14.456166 Age2 -0.337840 age_sex -1.296369 Sex_num 28.655158 date_c -0.018336 date_c2 0.000002 head_volume -1922.007122 Table_position 0.630810 X_brain_position 1.670347 Y_brain_position -4.455952 Z_brain_position -0.187074 rfMRI_head_motion -140.832982 tfMRI_head_motion -533.489471 Assessment_centre_11026.0 22.708150 Assessment_centre_11027.0 47.881336 Assessment_centre_11028.0 -75.882665 f.22009.0.1 -0.680807 f.22009.0.2 -0.179643 f.22009.0.3 1.398685 f.22009.0.4 -4.885064 f.22009.0.5 2.612737 f.22009.0.6 -0.404702 f.22009.0.7 1.277362 f.22009.0.8 0.360080 f.22009.0.9 -0.767695 f.22009.0.10 0.511590 dtype: float64	rs57784799	1.4117576105086038e-07	True
1	FAST_R_Hippocampus	19.8071423263004	2.926067037184348e-09	2.0	0.3938216142840082	0.3840759474325442	0.3869332235372354	0.3775820198710058	const 11133.377904 Prob_Class_0 -4412.870832 Prob_Class_2 -11007.787605 Age_c -10.929726 Age2 -0.351264 age_sex -1.564224 Sex_num 40.823876 date_c -0.014134 date_c2 -0.000009 head_volume -2001.860698 Table_position -0.582072 X_brain_position 1.615693 Y_brain_position -3.643582 Z_brain_position -0.986040 rfMRI_head_motion 42.510804 tfMRI_head_motion -583.909427 Assessment_centre_11026.0 20.701721 Assessment_centre_11027.0 26.716645 Assessment_centre_11028.0 -88.528887 f.22009.0.1 3.828375 f.22009.0.2 -0.969253 f.22009.0.3 4.583536 f.22009.0.4 -0.696139 f.22009.0.5 1.695857 f.22009.0.6 -2.776721 f.22009.0.7 0.439122 f.22009.0.8 0.175349 f.22009.0.9 1.374701 f.22009.0.10 -0.983284 dtype: float64	const 8434.246497 Age_c -14.435784 Age2 -0.430579 age_sex -2.093640 Sex_num 27.356381 date_c -0.011804 date_c2 0.000003 head_volume -1982.282814 Table_position 1.047061 X_brain_position 2.000035 Y_brain_position -4.758430 Z_brain_position 0.108824 rfMRI_head_motion 130.924154 tfMRI_head_motion -582.403519 Assessment_centre_11026.0 29.680782 Assessment_centre_11027.0 37.574627 Assessment_centre_11028.0 -55.166504 f.22009.0.1 3.109371 f.22009.0.2 -0.394696 f.22009.0.3 3.650766 f.22009.0.4 -1.366309 f.22009.0.5 1.820730 f.22009.0.6 -2.755052 f.22009.0.7 1.009588 f.22009.0.8 0.065612 f.22009.0.9 1.269425 f.22009.0.10 -1.618806 dtype: float64	rs57784799	9.074219869490698e-09	True
1	FAST_L_Amygdala	29.39899819803848	2.4106521057029685e-13	2.0	0.3987723204661911	0.3844253306388978	0.391940187744216	0.3779350867608002	const 4788.219350 Prob_Class_0 -898.121248 Prob_Class_2 -6479.803003 Age_c -7.198490 Age2 -0.096129 age_sex -0.377238 Sex_num 42.423615 date_c -0.008858 date_c2 -0.000011 head_volume -987.209486 Table_position -0.580507 X_brain_position -1.751448 Y_brain_position -0.221173 Z_brain_position -0.413288 rfMRI_head_motion -425.719076 tfMRI_head_motion -372.117585 Assessment_centre_11026.0 41.724476 Assessment_centre_11027.0 38.600448 Assessment_centre_11028.0 -36.488710 f.22009.0.1 -1.891753 f.22009.0.2 0.350049 f.22009.0.3 1.946938 f.22009.0.4 -1.051433 f.22009.0.5 0.831727 f.22009.0.6 -0.331146 f.22009.0.7 0.574864 f.22009.0.8 0.428227 f.22009.0.9 1.741046 f.22009.0.10 -1.568005 dtype: float64	const 3430.527243 Age_c -9.311236 Age2 -0.151637 age_sex -0.876599 Sex_num 31.641391 date_c -0.009121 date_c2 -0.000003 head_volume -949.867050 Table_position 0.283658 X_brain_position -1.582754 Y_brain_position -0.476430 Z_brain_position 0.091721 rfMRI_head_motion -388.684053 tfMRI_head_motion -372.737786 Assessment_centre_11026.0 43.509609 Assessment_centre_11027.0 41.498165 Assessment_centre_11028.0 -24.098788 f.22009.0.1 -2.361554 f.22009.0.2 0.759916 f.22009.0.3 1.519448 f.22009.0.4 -1.548739 f.22009.0.5 0.942869 f.22009.0.6 -0.342580 f.22009.0.7 0.913545 f.22009.0.8 0.250585 f.22009.0.9 1.696859 f.22009.0.10 -2.018902 dtype: float64	rs57784799	1.1325288479406642e-12	True
1	FAST_R_Amygdala	58.54805821123429	1.4407883472434575e-25	2.0	0.416027580970766	0.388275591374111	0.4093915307545246	0.3818259422969524	const 7988.834299 Prob_Class_0 -4365.393457 Prob_Class_2 -11328.829476 Age_c -7.729627 Age2 -0.106769 age_sex -1.033333 Sex_num 23.208418 date_c -0.009840 date_c2 -0.000021 head_volume -1121.706989 Table_position -0.202081 X_brain_position 2.349230 Y_brain_position -0.415467 Z_brain_position -0.209613 rfMRI_head_motion -688.874885 tfMRI_head_motion -218.361786 Assessment_centre_11026.0 17.187265 Assessment_centre_11027.0 4.942531 Assessment_centre_11028.0 -58.548744 f.22009.0.1 -2.603279 f.22009.0.2 0.687075 f.22009.0.3 0.654449 f.22009.0.4 -1.279083 f.22009.0.5 -0.288977 f.22009.0.6 -1.228271 f.22009.0.7 0.725211 f.22009.0.8 1.410272 f.22009.0.9 2.318717 f.22009.0.10 0.692693 dtype: float64	const 5234.946262 Age_c -11.343006 Age2 -0.189311 age_sex -1.597648 Sex_num 9.052240 date_c -0.007611 date_c2 -0.000009 head_volume -1098.881782 Table_position 1.464735 X_brain_position 2.738815 Y_brain_position -1.521261 Z_brain_position 0.902724 rfMRI_head_motion -599.438939 tfMRI_head_motion -216.968143 Assessment_centre_11026.0 26.065336 Assessment_centre_11027.0 15.755000 Assessment_centre_11028.0 -24.964802 f.22009.0.1 -3.348079 f.22009.0.2 1.285817 f.22009.0.3 -0.292921 f.22009.0.4 -1.979456 f.22009.0.5 -0.156561 f.22009.0.6 -1.208478 f.22009.0.7 1.312613 f.22009.0.8 1.285616 f.22009.0.9 2.212214 f.22009.0.10 0.030675 dtype: float64	rs57784799	1.676801577395106e-24	True
1	FAST_L_Ventral_Striatum	25.978082760031207	6.841700977983396e-12	2.0	0.3167453507715287	0.3023381707197159	0.3089810933939324	0.2949824498919432	const 9.848072e+02 Prob_Class_0 1.157475e+03 Prob_Class_2 -2.085159e+03 Age_c -4.265626e+00 Age2 -5.855454e-02 age_sex -4.985094e-01 Sex_num 4.757068e+00 date_c -4.679202e-03 date_c2 -1.821293e-07 head_volume -4.068001e+02 Table_position -4.458477e-01 X_brain_position -2.067995e-01 Y_brain_position 4.036749e-01 Z_brain_position -3.151050e-01 rfMRI_head_motion -1.183085e+02 tfMRI_head_motion -1.579400e+02 Assessment_centre_11026.0 1.794726e+01 Assessment_centre_11027.0 2.298936e+01 Assessment_centre_11028.0 -4.718216e+00 f.22009.0.1 2.274085e-01 f.22009.0.2 1.662674e+00 f.22009.0.3 8.480059e-01 f.22009.0.4 -1.645496e-01 f.22009.0.5 1.866024e-01 f.22009.0.6 1.441724e+00 f.22009.0.7 -1.679524e-01 f.22009.0.8 -8.280237e-01 f.22009.0.9 -3.065656e-01 f.22009.0.10 -1.678907e-01 dtype: float64	const 744.658707 Age_c -4.987098 Age2 -0.083922 age_sex -0.818966 Sex_num -1.142053 date_c -0.006155 date_c2 0.000003 head_volume -372.809932 Table_position -0.248478 X_brain_position -0.201497 Y_brain_position 0.662831 Z_brain_position -0.271317 rfMRI_head_motion -119.165956 tfMRI_head_motion -159.421869 Assessment_centre_11026.0 15.542462 Assessment_centre_11027.0 20.948159 Assessment_centre_11028.0 -6.900905 f.22009.0.1 0.036606 f.22009.0.2 1.855548 f.22009.0.3 0.813929 f.22009.0.4 -0.412079 f.22009.0.5 0.254399 f.22009.0.6 1.417457 f.22009.0.7 -0.056522 f.22009.0.8 -0.981401 f.22009.0.9 -0.305648 f.22009.0.10 -0.378346 dtype: float64	rs57784799	2.821904270483544e-11	True
1	FAST_R_Ventral_Striatum	17.217237911013356	3.75331449579181e-08	2.0	0.3033372772369471	0.2936013942486795	0.2954206553873669	0.2861535581783087	const 1467.351595 Prob_Class_0 734.311003 Prob_Class_2 -1897.235473 Age_c -3.634760 Age2 -0.058517 age_sex -0.618039 Sex_num 11.822420 date_c -0.005666 date_c2 -0.000001 head_volume -407.413387 Table_position -0.051694 X_brain_position 2.087455 Y_brain_position 0.452653 Z_brain_position -0.032470 rfMRI_head_motion -168.171670 tfMRI_head_motion -141.812009 Assessment_centre_11026.0 17.827616 Assessment_centre_11027.0 11.997859 Assessment_centre_11028.0 -19.109509 f.22009.0.1 -0.494681 f.22009.0.2 0.900975 f.22009.0.3 0.017125 f.22009.0.4 0.114837 f.22009.0.5 -0.150207 f.22009.0.6 1.841784 f.22009.0.7 -0.787350 f.22009.0.8 -0.853366 f.22009.0.9 -0.309933 f.22009.0.10 -0.616082 dtype: float64	const 1205.477233 Age_c -4.282039 Age2 -0.079944 age_sex -0.874398 Sex_num 6.990480 date_c -0.006702 date_c2 0.000002 head_volume -381.330205 Table_position 0.145679 X_brain_position 2.103077 Y_brain_position 0.613221 Z_brain_position 0.033542 rfMRI_head_motion -166.135845 tfMRI_head_motion -142.877693 Assessment_centre_11026.0 16.296263 Assessment_centre_11027.0 10.796103 Assessment_centre_11028.0 -19.735506 f.22009.0.1 -0.659553 f.22009.0.2 1.063025 f.22009.0.3 -0.036692 f.22009.0.4 -0.091096 f.22009.0.5 -0.095582 f.22009.0.6 1.824242 f.22009.0.7 -0.686502 f.22009.0.8 -0.971712 f.22009.0.9 -0.312434 f.22009.0.10 -0.793163 dtype: float64	rs57784799	1.0236312261250392e-07	True
1	Brain_Stem	155.20031758683257	3.2879319983871306e-64	2.0	0.3767018137802471	0.2981822712050829	0.3696188798459316	0.2907827331074885	const 24576.523846 Prob_Class_0 -27639.388842 Prob_Class_2 -57031.954492 Age_c -26.492124 Age2 -0.293160 age_sex 11.031432 Sex_num 131.326350 date_c -0.086283 date_c2 -0.000060 head_volume -2236.763674 Table_position -6.392866 X_brain_position -5.118991 Y_brain_position 5.720527 Z_brain_position -7.158156 rfMRI_head_motion 896.813652 tfMRI_head_motion -737.983284 Assessment_centre_11026.0 -149.125052 Assessment_centre_11027.0 70.505265 Assessment_centre_11028.0 -252.129665 f.22009.0.1 -2.193350 f.22009.0.2 13.529480 f.22009.0.3 0.013067 f.22009.0.4 -14.683263 f.22009.0.5 3.506869 f.22009.0.6 -12.453252 f.22009.0.7 -15.248017 f.22009.0.8 -2.207320 f.22009.0.9 -4.525934 f.22009.0.10 14.867163 dtype: float64	const 9.942545e+03 Age_c -4.451983e+01 Age2 -6.793086e-01 age_sex 8.816020e+00 Sex_num 6.957224e+01 date_c -6.961777e-02 date_c2 -5.179512e-07 head_volume -2.207883e+03 Table_position 2.314265e+00 X_brain_position -2.965964e+00 Y_brain_position -1.182470e+00 Z_brain_position -1.093607e+00 rfMRI_head_motion 1.397069e+03 tfMRI_head_motion -7.259471e+02 Assessment_centre_11026.0 -9.276707e+01 Assessment_centre_11027.0 1.365796e+02 Assessment_centre_11028.0 -5.890600e+01 f.22009.0.1 -5.787718e+00 f.22009.0.2 1.630494e+01 f.22009.0.3 -5.161363e+00 f.22009.0.4 -1.786654e+01 f.22009.0.5 4.048080e+00 f.22009.0.6 -1.227301e+01 f.22009.0.7 -1.230047e+01 f.22009.0.8 -2.458194e+00 f.22009.0.9 -5.121352e+00 f.22009.0.10 1.179029e+01 dtype: float64	rs57784799	1.5443079171422131e-62	True
1	FAST_L_I_IV_Cerebellum	16.224084278250128	9.99909351739606e-08	2.0	0.2020275135792136	0.1915190940407269	0.1929596444153409	0.1829949644564037	const 3750.317820 Prob_Class_0 2941.159495 Prob_Class_2 -4081.000657 Age_c -5.897657 Age2 -0.211990 age_sex -0.925512 Sex_num 15.819028 date_c -0.008381 date_c2 -0.000014 head_volume -773.424391 Table_position 0.026185 X_brain_position -0.197738 Y_brain_position -3.742482 Z_brain_position -2.281205 rfMRI_head_motion -143.327231 tfMRI_head_motion -177.222486 Assessment_centre_11026.0 -3.995454 Assessment_centre_11027.0 19.750616 Assessment_centre_11028.0 -90.903792 f.22009.0.1 2.103337 f.22009.0.2 0.317314 f.22009.0.3 0.055235 f.22009.0.4 -1.476823 f.22009.0.5 0.764417 f.22009.0.6 -0.207149 f.22009.0.7 -2.233872 f.22009.0.8 1.451872 f.22009.0.9 -1.910303 f.22009.0.10 2.151685 dtype: float64	const 3372.226928 Age_c -7.329136 Age2 -0.265146 age_sex -1.627341 Sex_num 3.138438 date_c -0.011918 date_c2 -0.000006 head_volume -696.634139 Table_position 0.374760 X_brain_position -0.210244 Y_brain_position -3.075819 Z_brain_position -2.250969 rfMRI_head_motion -150.973858 tfMRI_head_motion -180.721905 Assessment_centre_11026.0 -10.093920 Assessment_centre_11027.0 14.366367 Assessment_centre_11028.0 -98.058117 f.22009.0.1 1.711394 f.22009.0.2 0.723291 f.22009.0.3 0.036890 f.22009.0.4 -2.002157 f.22009.0.5 0.912070 f.22009.0.6 -0.264262 f.22009.0.7 -2.014643 f.22009.0.8 1.106738 f.22009.0.9 -1.901436 f.22009.0.10 1.709255 dtype: float64	rs57784799	2.587876912445482e-07	True
1	FAST_R_I_IV_Cerebellum	21.07887932238561	8.37511776974775e-10	2.0	0.2090836233852818	0.1955514554820674	0.2000959372873872	0.1870698406574663	const 3720.157568 Prob_Class_0 5667.917478 Prob_Class_2 -3160.517107 Age_c -6.594605 Age2 -0.290175 age_sex -0.781490 Sex_num 25.829043 date_c -0.007668 date_c2 -0.000007 head_volume -866.633917 Table_position 0.490960 X_brain_position -2.249512 Y_brain_position -4.547783 Z_brain_position -2.006083 rfMRI_head_motion 43.168711 tfMRI_head_motion -297.378735 Assessment_centre_11026.0 18.414596 Assessment_centre_11027.0 52.593500 Assessment_centre_11028.0 32.949952 f.22009.0.1 2.062511 f.22009.0.2 6.166606 f.22009.0.3 2.564337 f.22009.0.4 0.171992 f.22009.0.5 1.412491 f.22009.0.6 -0.050427 f.22009.0.7 -3.686647 f.22009.0.8 1.706837 f.22009.0.9 -0.923966 f.22009.0.10 3.416937 dtype: float64	const 3888.467436 Age_c -7.800720 Age2 -0.348933 age_sex -1.699465 Sex_num 10.314619 date_c -0.013667 date_c2 0.000001 head_volume -755.664175 Table_position 0.571744 X_brain_position -2.373997 Y_brain_position -3.231586 Z_brain_position -2.260913 rfMRI_head_motion 7.305658 tfMRI_head_motion -303.094249 Assessment_centre_11026.0 6.709176 Assessment_centre_11027.0 41.454259 Assessment_centre_11028.0 12.949330 f.22009.0.1 1.666107 f.22009.0.2 6.623938 f.22009.0.3 2.792673 f.22009.0.4 -0.439924 f.22009.0.5 1.601912 f.22009.0.6 -0.142909 f.22009.0.7 -3.511135 f.22009.0.8 1.214054 f.22009.0.9 -0.881623 f.22009.0.10 2.921115 dtype: float64	rs57784799	2.755765218335324e-09	True
1	FAST_L_V_Cerebellum	12.2303184080551	5.1836000343686005e-06	2.0	0.2573656781538013	0.2499933938868134	0.2489266517691852	0.2420857816569095	const 5896.759030 Prob_Class_0 4019.915547 Prob_Class_2 -3991.069598 Age_c -11.281932 Age2 -0.372944 age_sex 0.080068 Sex_num 44.990573 date_c -0.019775 date_c2 -0.000016 head_volume -1120.916911 Table_position 1.059429 X_brain_position -3.612310 Y_brain_position -5.560330 Z_brain_position -2.398052 rfMRI_head_motion -466.723666 tfMRI_head_motion -191.020511 Assessment_centre_11026.0 14.812076 Assessment_centre_11027.0 30.532748 Assessment_centre_11028.0 -54.488049 f.22009.0.1 0.535185 f.22009.0.2 3.286072 f.22009.0.3 4.063919 f.22009.0.4 -0.959041 f.22009.0.5 0.648144 f.22009.0.6 2.395400 f.22009.0.7 -6.870341 f.22009.0.8 4.660626 f.22009.0.9 -1.076349 f.22009.0.10 5.752336 dtype: float64	const 5682.545955 Age_c -12.714759 Age2 -0.430863 age_sex -0.732603 Sex_num 30.668716 date_c -0.024334 date_c2 -0.000008 head_volume -1028.446868 Table_position 1.336512 X_brain_position -3.663265 Y_brain_position -4.638534 Z_brain_position -2.462341 rfMRI_head_motion -484.301578 tfMRI_head_motion -195.456602 Assessment_centre_11026.0 6.492658 Assessment_centre_11027.0 22.916212 Assessment_centre_11028.0 -66.362378 f.22009.0.1 0.120554 f.22009.0.2 3.731314 f.22009.0.3 4.127793 f.22009.0.4 -1.541974 f.22009.0.5 0.817866 f.22009.0.6 2.323270 f.22009.0.7 -6.654009 f.22009.0.8 4.247033 f.22009.0.9 -1.055710 f.22009.0.10 5.267983 dtype: float64	rs57784799	1.0870977054174559e-05	True
1	FAST_R_V_Cerebellum	10.703195127343688	2.3536225584622355e-05	2.0	0.2735816328283674	0.2672707582115456	0.2653268786559625	0.2595453079737112	const 5015.768915 Prob_Class_0 5721.420588 Prob_Class_2 -1568.863419 Age_c -10.714739 Age2 -0.395233 age_sex -1.496919 Sex_num 55.012726 date_c -0.016229 date_c2 -0.000009 head_volume -1114.571687 Table_position 1.304847 X_brain_position -1.487807 Y_brain_position -6.394762 Z_brain_position -2.278864 rfMRI_head_motion -446.033591 tfMRI_head_motion -235.508173 Assessment_centre_11026.0 37.050895 Assessment_centre_11027.0 42.803102 Assessment_centre_11028.0 71.592083 f.22009.0.1 0.026315 f.22009.0.2 9.675470 f.22009.0.3 7.368441 f.22009.0.4 -1.487727 f.22009.0.5 1.309185 f.22009.0.6 5.116914 f.22009.0.7 -10.572783 f.22009.0.8 5.288339 f.22009.0.9 -0.155855 f.22009.0.10 2.656205 dtype: float64	const 5494.843505 Age_c -11.397087 Age2 -0.439489 age_sex -2.273777 Sex_num 42.427436 date_c -0.022003 date_c2 -0.000003 head_volume -1015.312979 Table_position 1.182687 X_brain_position -1.648070 Y_brain_position -5.055294 Z_brain_position -2.644027 rfMRI_head_motion -489.517827 tfMRI_head_motion -240.923205 Assessment_centre_11026.0 25.251163 Assessment_centre_11027.0 31.295619 Assessment_centre_11028.0 49.260840 f.22009.0.1 -0.250113 f.22009.0.2 10.025079 f.22009.0.3 7.689827 f.22009.0.4 -1.967380 f.22009.0.5 1.467606 f.22009.0.6 5.029618 f.22009.0.7 -10.480744 f.22009.0.8 4.850306 f.22009.0.9 -0.104407 f.22009.0.10 2.278689 dtype: float64	rs57784799	4.549581765105274e-05	True
1	FAST_L_VI_Cerebellum	22.6868103082909	1.7252908642485475e-10	2.0	0.3562540057786952	0.3443996687189381	0.3489387103898167	0.3374874186729901	const 20202.702950 Prob_Class_0 9318.108652 Prob_Class_2 -18121.864724 Age_c -39.177029 Age2 -1.167293 age_sex -4.283228 Sex_num -23.897505 date_c -0.014307 date_c2 -0.000028 head_volume -3861.918502 Table_position 3.536495 X_brain_position -15.744519 Y_brain_position -14.304465 Z_brain_position -6.333984 rfMRI_head_motion -1481.363165 tfMRI_head_motion -986.156133 Assessment_centre_11026.0 71.486133 Assessment_centre_11027.0 93.539469 Assessment_centre_11028.0 411.220791 f.22009.0.1 7.487185 f.22009.0.2 24.729688 f.22009.0.3 15.951251 f.22009.0.4 -6.945752 f.22009.0.5 4.812694 f.22009.0.6 18.158336 f.22009.0.7 -30.707184 f.22009.0.8 14.144523 f.22009.0.9 4.943968 f.22009.0.10 10.885102 dtype: float64	const 18014.761299 Age_c -45.425939 Age2 -1.383914 age_sex -6.986396 Sex_num -73.920877 date_c -0.026417 date_c2 0.000004 head_volume -3577.776444 Table_position 5.293176 X_brain_position -15.673329 Y_brain_position -12.227093 Z_brain_position -5.892578 rfMRI_head_motion -1482.267572 tfMRI_head_motion -998.377925 Assessment_centre_11026.0 52.113299 Assessment_centre_11027.0 77.323730 Assessment_centre_11028.0 395.413459 f.22009.0.1 5.849255 f.22009.0.2 26.374680 f.22009.0.3 15.602055 f.22009.0.4 -9.052151 f.22009.0.5 5.385485 f.22009.0.6 17.957986 f.22009.0.7 -29.740010 f.22009.0.8 12.860855 f.22009.0.9 4.944184 f.22009.0.10 9.089563 dtype: float64	rs57784799	6.110081736262627e-10	True
1	FAST_vermis_VI_Cerebellum	27.614557524622207	1.3790535762871313e-12	2.0	0.1596957691293203	0.140860842569611	0.1501468574148807	0.1318026032779686	const 3070.315798 Prob_Class_0 1597.495376 Prob_Class_2 -6034.203619 Age_c -4.810293 Age2 -0.179089 age_sex -1.472290 Sex_num -30.767400 date_c 0.000817 date_c2 -0.000013 head_volume -544.550301 Table_position -0.757308 X_brain_position -2.340263 Y_brain_position -1.795085 Z_brain_position -1.940464 rfMRI_head_motion -273.781940 tfMRI_head_motion -148.918718 Assessment_centre_11026.0 -13.690423 Assessment_centre_11027.0 -9.235505 Assessment_centre_11028.0 -36.507854 f.22009.0.1 -1.134835 f.22009.0.2 0.427437 f.22009.0.3 -5.673172 f.22009.0.4 0.902914 f.22009.0.5 -0.193182 f.22009.0.6 2.099509 f.22009.0.7 -5.728374 f.22009.0.8 2.003674 f.22009.0.9 -1.107795 f.22009.0.10 0.082672 dtype: float64	const 2137.036887 Age_c -6.847755 Age2 -0.243409 age_sex -2.206133 Sex_num -44.895986 date_c -0.001768 date_c2 -0.000004 head_volume -472.803060 Table_position -0.088378 X_brain_position -2.265586 Y_brain_position -1.458523 Z_brain_position -1.669942 rfMRI_head_motion -260.789079 tfMRI_head_motion -151.653908 Assessment_centre_11026.0 -17.040917 Assessment_centre_11027.0 -11.540550 Assessment_centre_11028.0 -35.351068 f.22009.0.1 -1.638999 f.22009.0.2 0.911726 f.22009.0.3 -5.897137 f.22009.0.4 0.292580 f.22009.0.5 -0.035787 f.22009.0.6 2.054221 f.22009.0.7 -5.408869 f.22009.0.8 1.676360 f.22009.0.9 -1.123475 f.22009.0.10 -0.447191 dtype: float64	rs57784799	6.0661096069134435e-12	True
1	FAST_R_VI_Cerebellum	21.389368510510664	6.172085032457749e-10	2.0	0.3716197316445405	0.3607101073551019	0.3644790467768648	0.3539698246264857	const 19215.321416 Prob_Class_0 6500.545446 Prob_Class_2 -18192.470812 Age_c -41.064269 Age2 -1.100036 age_sex -1.826358 Sex_num -10.092315 date_c 0.017279 date_c2 -0.000015 head_volume -3680.602457 Table_position 2.254955 X_brain_position 2.395437 Y_brain_position -16.392248 Z_brain_position -7.499750 rfMRI_head_motion -1516.070573 tfMRI_head_motion -1070.746196 Assessment_centre_11026.0 114.972089 Assessment_centre_11027.0 109.350268 Assessment_centre_11028.0 71.802289 f.22009.0.1 1.530317 f.22009.0.2 17.398074 f.22009.0.3 15.635845 f.22009.0.4 -7.611859 f.22009.0.5 2.665600 f.22009.0.6 13.238238 f.22009.0.7 -29.475224 f.22009.0.8 6.963551 f.22009.0.9 0.498342 f.22009.0.10 9.839281 dtype: float64	const 16630.677583 Age_c -47.255441 Age2 -1.302693 age_sex -4.224845 Sex_num -55.517318 date_c 0.007866 date_c2 0.000014 head_volume -3438.706508 Table_position 4.177726 X_brain_position 2.563544 Y_brain_position -14.980150 Z_brain_position -6.822392 rfMRI_head_motion -1491.773666 tfMRI_head_motion -1080.485621 Assessment_centre_11026.0 101.401720 Assessment_centre_11027.0 98.938302 Assessment_centre_11028.0 68.105962 f.22009.0.1 -0.035819 f.22009.0.2 18.929160 f.22009.0.3 15.081112 f.22009.0.4 -9.553833 f.22009.0.5 3.177426 f.22009.0.6 13.077726 f.22009.0.7 -28.509106 f.22009.0.8 5.864707 f.22009.0.9 0.468695 f.22009.0.10 8.165697 dtype: float64	rs57784799	2.0626020281672354e-09	True
1	FAST_L_Crus_I_Cerebellum	22.96853681578181	1.3083859511379879e-10	2.0	0.2480002762541969	0.2339805251662803	0.2394548248479946	0.2259040830147487	const 36910.326599 Prob_Class_0 -12619.052216 Prob_Class_2 -45003.149315 Age_c -55.579535 Age2 -1.180520 age_sex 8.616119 Sex_num -15.926554 date_c -0.015342 date_c2 -0.000025 head_volume -4759.748783 Table_position 2.508953 X_brain_position -6.813657 Y_brain_position -6.064839 Z_brain_position -0.351499 rfMRI_head_motion -477.859365 tfMRI_head_motion -2333.124466 Assessment_centre_11026.0 130.156259 Assessment_centre_11027.0 78.316839 Assessment_centre_11028.0 208.361662 f.22009.0.1 -27.568263 f.22009.0.2 3.291162 f.22009.0.3 1.297821 f.22009.0.4 -6.984040 f.22009.0.5 -3.426028 f.22009.0.6 19.716159 f.22009.0.7 -40.361261 f.22009.0.8 -9.338349 f.22009.0.9 5.383789 f.22009.0.10 4.292871 dtype: float64	const 26612.967244 Age_c -70.069308 Age2 -1.532916 age_sex 5.852830 Sex_num -80.092504 date_c -0.011029 date_c2 0.000028 head_volume -4597.341375 Table_position 8.866788 X_brain_position -5.425959 Y_brain_position -9.343338 Z_brain_position 3.679618 rfMRI_head_motion -164.285893 tfMRI_head_motion -2331.774605 Assessment_centre_11026.0 155.697800 Assessment_centre_11027.0 111.560858 Assessment_centre_11028.0 321.630298 f.22009.0.1 -30.656292 f.22009.0.2 5.868713 f.22009.0.3 -2.127708 f.22009.0.4 -10.051884 f.22009.0.5 -2.795442 f.22009.0.6 19.727575 f.22009.0.7 -38.019859 f.22009.0.8 -10.147636 f.22009.0.9 5.010128 f.22009.0.10 1.449669 dtype: float64	rs57784799	4.69102487126901e-10	True
1	FAST_R_Crus_I_Cerebellum	25.044296878515176	1.707949372111348e-11	2.0	0.2914599398054762	0.2770566219338587	0.2834083482123566	0.2694343478747671	const 42361.418413 Prob_Class_0 -7245.060410 Prob_Class_2 -47600.000755 Age_c -65.336944 Age2 -1.101874 age_sex 8.854797 Sex_num 154.091201 date_c -0.025077 date_c2 -0.000026 head_volume -5690.547673 Table_position 5.550354 X_brain_position -5.758302 Y_brain_position -15.673533 Z_brain_position -0.064397 rfMRI_head_motion -1504.560942 tfMRI_head_motion -1426.629645 Assessment_centre_11026.0 196.566516 Assessment_centre_11027.0 77.955518 Assessment_centre_11028.0 247.394613 f.22009.0.1 -23.025241 f.22009.0.2 -0.629091 f.22009.0.3 -10.579444 f.22009.0.4 -14.036862 f.22009.0.5 -1.092650 f.22009.0.6 25.660055 f.22009.0.7 -20.686534 f.22009.0.8 8.582616 f.22009.0.9 -1.483521 f.22009.0.10 21.169897 dtype: float64	const 32299.866247 Age_c -80.838347 Age2 -1.506268 age_sex 5.258066 Sex_num 75.973638 date_c -0.026382 date_c2 0.000035 head_volume -5426.070713 Table_position 11.934561 X_brain_position -4.497165 Y_brain_position -17.701416 Z_brain_position 3.698496 rfMRI_head_motion -1226.786238 tfMRI_head_motion -1430.611522 Assessment_centre_11026.0 211.013644 Assessment_centre_11027.0 100.573089 Assessment_centre_11028.0 341.171761 f.22009.0.1 -26.458615 f.22009.0.2 2.354452 f.22009.0.3 -13.766068 f.22009.0.4 -17.650856 f.22009.0.5 -0.290549 f.22009.0.6 25.585278 f.22009.0.7 -18.199710 f.22009.0.8 7.320746 f.22009.0.9 -1.814889 f.22009.0.10 17.886907 dtype: float64	rs57784799	6.743417305191819e-11	True
1	FAST_L_Crus_II_Cerebellum	20.29416069158052	1.8120160686397331e-09	2.0	0.2043219037996572	0.1912150700796404	0.1952801072519259	0.182687735052094	const 24597.532839 Prob_Class_0 22127.226468 Prob_Class_2 -11330.317447 Age_c -28.959982 Age2 -0.732845 age_sex 3.475275 Sex_num 89.262740 date_c -0.016367 date_c2 -0.000037 head_volume -3349.970199 Table_position 11.867844 X_brain_position -7.153689 Y_brain_position -12.596553 Z_brain_position 3.042498 rfMRI_head_motion -861.768018 tfMRI_head_motion -1028.785413 Assessment_centre_11026.0 145.166461 Assessment_centre_11027.0 130.956256 Assessment_centre_11028.0 145.695572 f.22009.0.1 4.620597 f.22009.0.2 -8.779180 f.22009.0.3 24.466335 f.22009.0.4 3.102619 f.22009.0.5 -4.333674 f.22009.0.6 21.316774 f.22009.0.7 -30.348145 f.22009.0.8 1.481702 f.22009.0.9 -3.853016 f.22009.0.10 -0.255493 dtype: float64	const 25446.835284 Age_c -33.335851 Age2 -0.952870 age_sex -0.015319 Sex_num 30.607560 date_c -0.039613 date_c2 -0.000006 head_volume -2924.683293 Table_position 12.056565 X_brain_position -7.661185 Y_brain_position -7.451452 Z_brain_position 1.980550 rfMRI_head_motion -1006.303321 tfMRI_head_motion -1050.878086 Assessment_centre_11026.0 99.479229 Assessment_centre_11027.0 87.305717 Assessment_centre_11028.0 66.282605 f.22009.0.1 3.149979 f.22009.0.2 -7.063445 f.22009.0.3 25.414260 f.22009.0.4 0.799559 f.22009.0.5 -3.614569 f.22009.0.6 20.959494 f.22009.0.7 -29.715887 f.22009.0.8 -0.405161 f.22009.0.9 -3.682300 f.22009.0.10 -2.114684 dtype: float64	rs57784799	5.752617556191313e-09	True
1	FAST_vermis_Crus_II_Cerebellum	18.67628379924773	8.909582357868056e-09	2.0	0.0701193039141359	0.056022943703469	0.059552477822251	0.0460702253483555	const 1107.477542 Prob_Class_0 54.634714 Prob_Class_2 -1900.437231 Age_c -0.504880 Age2 -0.033314 age_sex 0.174144 Sex_num 1.295890 date_c 0.001324 date_c2 -0.000002 head_volume -80.717445 Table_position -0.047076 X_brain_position -0.643610 Y_brain_position -0.858774 Z_brain_position -0.403822 rfMRI_head_motion -52.214849 tfMRI_head_motion -78.285160 Assessment_centre_11026.0 -1.036652 Assessment_centre_11027.0 5.553913 Assessment_centre_11028.0 -23.836077 f.22009.0.1 0.338633 f.22009.0.2 0.945598 f.22009.0.3 0.479974 f.22009.0.4 0.150474 f.22009.0.5 -0.016887 f.22009.0.6 -1.571340 f.22009.0.7 -2.356988 f.22009.0.8 0.215715 f.22009.0.9 -0.137093 f.22009.0.10 0.037626 dtype: float64	const 7.525445e+02 Age_c -1.133667e+00 Age2 -5.124406e-02 age_sex -7.439139e-03 Sex_num -2.400561e+00 date_c 9.413534e-04 date_c2 1.534769e-07 head_volume -6.493405e+01 Table_position 1.886249e-01 X_brain_position -6.049045e-01 Y_brain_position -8.585957e-01 Z_brain_position -2.818134e-01 rfMRI_head_motion -4.416187e+01 tfMRI_head_motion -7.874900e+01 Assessment_centre_11026.0 -1.168148e+00 Assessment_centre_11027.0 5.749947e+00 Assessment_centre_11028.0 -2.155882e+01 f.22009.0.1 1.921345e-01 f.22009.0.2 1.079215e+00 f.22009.0.3 3.773511e-01 f.22009.0.4 -1.461822e-02 f.22009.0.5 2.275248e-02 f.22009.0.6 -1.579220e+00 f.22009.0.7 -2.257120e+00 f.22009.0.8 1.424610e-01 f.22009.0.9 -1.467247e-01 f.22009.0.10 -1.089871e-01 dtype: float64	rs57784799	2.612734030738241e-08	True
1	FAST_R_Crus_II_Cerebellum	22.85430074071982	1.4636666634268186e-10	2.0	0.204701168099793	0.1899479224155474	0.1956636813736542	0.1814072273558573	const 19545.773075 Prob_Class_0 24597.265401 Prob_Class_2 -9697.751586 Age_c -34.208767 Age2 -0.645183 age_sex 11.124174 Sex_num 119.424384 date_c -0.022974 date_c2 -0.000053 head_volume -3297.453713 Table_position 8.368924 X_brain_position -4.745518 Y_brain_position -14.259653 Z_brain_position 2.533863 rfMRI_head_motion -1210.107399 tfMRI_head_motion -996.390563 Assessment_centre_11026.0 246.839552 Assessment_centre_11027.0 157.092371 Assessment_centre_11028.0 472.024844 f.22009.0.1 -2.914906 f.22009.0.2 -4.432749 f.22009.0.3 23.620369 f.22009.0.4 -3.356964 f.22009.0.5 -3.510461 f.22009.0.6 8.582144 f.22009.0.7 -31.809350 f.22009.0.8 -4.576996 f.22009.0.9 -1.652419 f.22009.0.10 0.504992 dtype: float64	const 21042.333602 Age_c -38.116874 Age2 -0.862865 age_sex 7.511567 Sex_num 59.717201 date_c -0.048311 date_c2 -0.000023 head_volume -2847.490105 Table_position 8.214720 X_brain_position -5.371496 Y_brain_position -8.520828 Z_brain_position 1.160523 rfMRI_head_motion -1383.790035 tfMRI_head_motion -1020.316096 Assessment_centre_11026.0 196.081220 Assessment_centre_11027.0 108.099063 Assessment_centre_11028.0 379.919973 f.22009.0.1 -4.328621 f.22009.0.2 -2.725685 f.22009.0.3 24.836525 f.22009.0.4 -5.670456 f.22009.0.5 -2.769672 f.22009.0.6 8.195811 f.22009.0.7 -31.258629 f.22009.0.8 -6.568346 f.22009.0.9 -1.447091 f.22009.0.10 -1.341981 dtype: float64	rs57784799	5.2173446723854e-10	True
1	FAST_L_VIIb_Cerebellum	38.72195583907431	2.7677978305778093e-17	2.0	0.2531456468751121	0.229671895836214	0.2446586655896019	0.2215500261248358	const 18649.503737 Prob_Class_0 6038.045705 Prob_Class_2 -16832.177467 Age_c -10.844763 Age2 -0.618565 age_sex -0.692576 Sex_num 86.030356 date_c -0.031086 date_c2 -0.000035 head_volume -1582.843829 Table_position 7.539960 X_brain_position -4.526570 Y_brain_position -8.506260 Z_brain_position 0.760765 rfMRI_head_motion -1008.178035 tfMRI_head_motion -762.640601 Assessment_centre_11026.0 21.088891 Assessment_centre_11027.0 66.161944 Assessment_centre_11028.0 155.601685 f.22009.0.1 5.974393 f.22009.0.2 2.772881 f.22009.0.3 14.414973 f.22009.0.4 0.390605 f.22009.0.5 -1.784272 f.22009.0.6 17.280982 f.22009.0.7 -15.967156 f.22009.0.8 -1.039744 f.22009.0.9 1.110732 f.22009.0.10 2.686681 dtype: float64	const 16261.324475 Age_c -16.573685 Age2 -0.806191 age_sex -2.914325 Sex_num 43.962313 date_c -0.039817 date_c2 -0.000007 head_volume -1358.677084 Table_position 9.317646 X_brain_position -4.371831 Y_brain_position -7.194189 Z_brain_position 1.385541 rfMRI_head_motion -985.905951 tfMRI_head_motion -771.672673 Assessment_centre_11026.0 8.484682 Assessment_centre_11027.0 56.480068 Assessment_centre_11028.0 152.081246 f.22009.0.1 4.524715 f.22009.0.2 4.190478 f.22009.0.3 13.903405 f.22009.0.4 -1.407588 f.22009.0.5 -1.310194 f.22009.0.6 17.132136 f.22009.0.7 -15.073237 f.22009.0.8 -2.057992 f.22009.0.9 1.083548 f.22009.0.10 1.137170 dtype: float64	rs57784799	1.824188255384169e-16	True
1	FAST_vermis_VIIb_Cerebellum	20.949089033884352	9.515087986258512e-10	2.0	0.154443490011274	0.1400655365933079	0.1448348933068566	0.1309989120805041	const 555.507114 Prob_Class_0 123.288276 Prob_Class_2 -609.720563 Age_c -0.435311 Age2 -0.021281 age_sex -0.001500 Sex_num -4.951130 date_c -0.000233 date_c2 -0.000001 head_volume -51.214082 Table_position 0.133776 X_brain_position -0.320065 Y_brain_position -0.541789 Z_brain_position -0.087492 rfMRI_head_motion -37.933077 tfMRI_head_motion -20.077549 Assessment_centre_11026.0 -0.764358 Assessment_centre_11027.0 1.311451 Assessment_centre_11028.0 4.591695 f.22009.0.1 0.120434 f.22009.0.2 -0.055701 f.22009.0.3 0.013864 f.22009.0.4 -0.231766 f.22009.0.5 0.060443 f.22009.0.6 -0.039243 f.22009.0.7 -0.771082 f.22009.0.8 0.104641 f.22009.0.9 0.084545 f.22009.0.10 -0.138030 dtype: float64	const 4.560185e+02 Age_c -6.400882e-01 Age2 -2.758260e-02 age_sex -7.143887e-02 Sex_num -6.314699e+00 date_c -4.575322e-04 date_c2 -1.294593e-07 head_volume -4.454367e+01 Table_position 2.034949e-01 X_brain_position -3.112281e-01 Y_brain_position -5.167782e-01 Z_brain_position -5.702797e-02 rfMRI_head_motion -3.628348e+01 tfMRI_head_motion -2.032012e+01 Assessment_centre_11026.0 -1.024374e+00 Assessment_centre_11027.0 1.156926e+00 Assessment_centre_11028.0 4.871213e+00 f.22009.0.1 7.053541e-02 f.22009.0.2 -8.374071e-03 f.22009.0.3 -1.149414e-02 f.22009.0.4 -2.911298e-01 f.22009.0.5 7.550232e-02 f.22009.0.6 -4.327625e-02 f.22009.0.7 -7.388619e-01 f.22009.0.8 7.410424e-02 f.22009.0.9 8.256129e-02 f.22009.0.10 -1.898462e-01 dtype: float64	rs57784799	3.1157559329378956e-09	True
1	FAST_R_VIIb_Cerebellum	30.413431539339573	8.953909826738853e-14	2.0	0.2446949149192884	0.2260492822111575	0.2361119025888257	0.2178892178711291	const 17082.679127 Prob_Class_0 9406.332757 Prob_Class_2 -12939.027576 Age_c -11.623884 Age2 -0.470481 age_sex 0.534286 Sex_num 59.209669 date_c -0.031499 date_c2 -0.000052 head_volume -1884.169598 Table_position 7.298940 X_brain_position 0.631783 Y_brain_position -9.332100 Z_brain_position 0.440275 rfMRI_head_motion -1069.241018 tfMRI_head_motion -635.516754 Assessment_centre_11026.0 1.084258 Assessment_centre_11027.0 29.040486 Assessment_centre_11028.0 88.622083 f.22009.0.1 4.969156 f.22009.0.2 2.829465 f.22009.0.3 8.509365 f.22009.0.4 -6.121947 f.22009.0.5 -0.458123 f.22009.0.6 18.427389 f.22009.0.7 -18.303974 f.22009.0.8 -1.686376 f.22009.0.9 -0.445780 f.22009.0.10 -1.630149 dtype: float64	const 15894.971003 Age_c -16.164801 Age2 -0.639435 age_sex -1.699872 Sex_num 18.868756 date_c -0.042792 date_c2 -0.000027 head_volume -1639.468069 Table_position 8.399584 X_brain_position 0.589382 Y_brain_position -7.199242 Z_brain_position 0.529471 rfMRI_head_motion -1094.202475 tfMRI_head_motion -646.683860 Assessment_centre_11026.0 -18.418556 Assessment_centre_11027.0 11.802445 Assessment_centre_11028.0 65.592442 f.22009.0.1 3.724256 f.22009.0.2 4.120061 f.22009.0.3 8.457013 f.22009.0.4 -7.792461 f.22009.0.5 0.011817 f.22009.0.6 18.245152 f.22009.0.7 -17.608757 f.22009.0.8 -2.786045 f.22009.0.9 -0.416816 f.22009.0.10 -3.036568 dtype: float64	rs57784799	4.3812268868776885e-13	True
1	FAST_L_VIIIa_Cerebellum	50.2154562114216	4.21143947302617e-22	2.0	0.3294494903929088	0.3021183217624531	0.3218295982382827	0.2947602829813597	const 20601.193587 Prob_Class_0 6906.560608 Prob_Class_2 -18619.994026 Age_c -13.820146 Age2 -0.820678 age_sex -2.728121 Sex_num 35.656394 date_c -0.012585 date_c2 -0.000047 head_volume -1692.352611 Table_position 8.792367 X_brain_position -5.927075 Y_brain_position -10.395968 Z_brain_position -0.117297 rfMRI_head_motion -1460.989159 tfMRI_head_motion -782.743406 Assessment_centre_11026.0 -64.483119 Assessment_centre_11027.0 47.318332 Assessment_centre_11028.0 267.599046 f.22009.0.1 2.985923 f.22009.0.2 -0.568719 f.22009.0.3 8.753204 f.22009.0.4 1.681960 f.22009.0.5 -2.091593 f.22009.0.6 21.082628 f.22009.0.7 -11.517401 f.22009.0.8 -0.608215 f.22009.0.9 -0.043382 f.22009.0.10 1.245629 dtype: float64	const 17990.257483 Age_c -20.164095 Age2 -1.029411 age_sex -5.210944 Sex_num -11.261453 date_c -0.022462 date_c2 -0.000016 head_volume -1440.924943 Table_position 10.746192 X_brain_position -5.763593 Y_brain_position -8.890931 Z_brain_position 0.555193 rfMRI_head_motion -1438.357951 tfMRI_head_motion -792.936219 Assessment_centre_11026.0 -78.894001 Assessment_centre_11027.0 36.141051 Assessment_centre_11028.0 262.735659 f.22009.0.1 1.376045 f.22009.0.2 1.009025 f.22009.0.3 8.203554 f.22009.0.4 -0.320970 f.22009.0.5 -1.562131 f.22009.0.6 20.914739 f.22009.0.7 -10.528150 f.22009.0.8 -1.749728 f.22009.0.9 -0.071076 f.22009.0.10 -0.478727 dtype: float64	rs57784799	3.95802907493577e-21	True
1	FAST_vermis_VIIIa_Cerebellum	41.45529348189353	1.9609653591687418e-18	2.0	0.2621201660647795	0.2372914119493936	0.2537351679518792	0.2292498777688113	const 3988.586238 Prob_Class_0 2253.873573 Prob_Class_2 -4020.992975 Age_c -3.498422 Age2 -0.110382 age_sex 0.790445 Sex_num -6.339339 date_c -0.010189 date_c2 -0.000014 head_volume -324.043891 Table_position 1.568724 X_brain_position -1.369580 Y_brain_position -3.221758 Z_brain_position -0.755527 rfMRI_head_motion -289.310548 tfMRI_head_motion -152.767349 Assessment_centre_11026.0 -28.862715 Assessment_centre_11027.0 14.218089 Assessment_centre_11028.0 7.591189 f.22009.0.1 0.935543 f.22009.0.2 2.986147 f.22009.0.3 2.614648 f.22009.0.4 -1.700108 f.22009.0.5 0.001222 f.22009.0.6 2.545548 f.22009.0.7 -5.486085 f.22009.0.8 -1.086692 f.22009.0.9 0.312902 f.22009.0.10 -0.533584 dtype: float64	const 3528.453981 Age_c -4.890328 Age2 -0.159414 age_sex 0.170071 Sex_num -17.751764 date_c -0.013055 date_c2 -0.000007 head_volume -258.166382 Table_position 1.948111 X_brain_position -1.360094 Y_brain_position -2.716857 Z_brain_position -0.672876 rfMRI_head_motion -291.156708 tfMRI_head_motion -155.644366 Assessment_centre_11026.0 -33.545019 Assessment_centre_11027.0 10.237019 Assessment_centre_11028.0 3.289078 f.22009.0.1 0.567006 f.22009.0.2 3.359003 f.22009.0.3 2.550496 f.22009.0.4 -2.178759 f.22009.0.5 0.132442 f.22009.0.6 2.498441 f.22009.0.7 -5.271168 f.22009.0.8 -1.383913 f.22009.0.9 0.314900 f.22009.0.10 -0.940408 dtype: float64	rs57784799	1.4162127804932418e-17	True
1	FAST_R_VIIIa_Cerebellum	56.70615554761711	8.371120935435023e-25	2.0	0.3457087719460372	0.3155932361088055	0.3382736443545149	0.3083772686063031	const 21528.389682 Prob_Class_0 14608.488353 Prob_Class_2 -15576.871169 Age_c -13.978673 Age2 -0.690356 age_sex -3.778080 Sex_num -62.040776 date_c 0.008760 date_c2 -0.000062 head_volume -2008.094790 Table_position 11.464032 X_brain_position 0.559637 Y_brain_position -14.011969 Z_brain_position 1.869698 rfMRI_head_motion -1576.776481 tfMRI_head_motion -864.141749 Assessment_centre_11026.0 -116.735379 Assessment_centre_11027.0 79.990758 Assessment_centre_11028.0 211.419716 f.22009.0.1 2.945647 f.22009.0.2 1.917429 f.22009.0.3 3.328793 f.22009.0.4 -2.965522 f.22009.0.5 -3.012878 f.22009.0.6 20.301803 f.22009.0.7 -13.732917 f.22009.0.8 3.252919 f.22009.0.9 -1.310517 f.22009.0.10 -1.152400 dtype: float64	const 20545.299776 Age_c -19.539806 Age2 -0.910797 age_sex -6.830488 Sex_num -116.122443 date_c -0.007995 date_c2 -0.000031 head_volume -1663.611535 Table_position 12.605787 X_brain_position 0.397369 Y_brain_position -10.669313 Z_brain_position 1.707501 rfMRI_head_motion -1635.834970 tfMRI_head_motion -880.497218 Assessment_centre_11026.0 -146.979094 Assessment_centre_11027.0 52.486179 Assessment_centre_11028.0 169.685666 f.22009.0.1 1.356980 f.22009.0.2 3.609607 f.22009.0.3 3.500753 f.22009.0.4 -5.175283 f.22009.0.5 -2.374399 f.22009.0.6 20.035667 f.22009.0.7 -12.890417 f.22009.0.8 1.710595 f.22009.0.9 -1.241278 f.22009.0.10 -2.993952 dtype: float64	rs57784799	9.360435227804616e-24	True
1	FAST_L_VIIIb_Cerebellum	29.00959362850572	3.5264258857611934e-13	2.0	0.2862763612665011	0.2694704905500098	0.2781658653718022	0.2617682329483473	const 13056.921857 Prob_Class_0 8679.202558 Prob_Class_2 -7074.684685 Age_c -10.372994 Age2 -0.631085 age_sex -0.549657 Sex_num -0.294673 date_c 0.022403 date_c2 -0.000034 head_volume -1367.192518 Table_position 6.998354 X_brain_position -4.708923 Y_brain_position -11.487153 Z_brain_position 0.898270 rfMRI_head_motion -594.508755 tfMRI_head_motion -617.119607 Assessment_centre_11026.0 -101.121310 Assessment_centre_11027.0 52.936439 Assessment_centre_11028.0 190.066684 f.22009.0.1 -1.407984 f.22009.0.2 -1.192801 f.22009.0.3 -0.608707 f.22009.0.4 1.498165 f.22009.0.5 -1.502909 f.22009.0.6 6.267535 f.22009.0.7 -2.608205 f.22009.0.8 4.289217 f.22009.0.9 -0.645492 f.22009.0.10 -4.775622 dtype: float64	const 12888.489946 Age_c -12.957543 Age2 -0.741813 age_sex -2.161795 Sex_num -28.291024 date_c 0.012827 date_c2 -0.000018 head_volume -1179.679959 Table_position 7.402842 X_brain_position -4.851849 Y_brain_position -9.486631 Z_brain_position 0.656814 rfMRI_head_motion -639.387074 tfMRI_head_motion -626.360240 Assessment_centre_11026.0 -119.067964 Assessment_centre_11027.0 36.241716 Assessment_centre_11028.0 162.392261 f.22009.0.1 -2.185522 f.22009.0.2 -0.338064 f.22009.0.3 -0.384347 f.22009.0.4 0.370875 f.22009.0.5 -1.167654 f.22009.0.6 6.117564 f.22009.0.7 -2.222104 f.22009.0.8 3.452748 f.22009.0.9 -0.592653 f.22009.0.10 -5.704388 dtype: float64	rs57784799	1.629874622634577e-12	True
1	FAST_vermis_VIIIb_Cerebellum	31.87106647861551	2.160614296383869e-14	2.0	0.2183824192226116	0.19816246315296	0.209500401259232	0.1897083772008014	const 2050.718490 Prob_Class_0 1202.794264 Prob_Class_2 -1691.358683 Age_c -1.590833 Age2 -0.041878 age_sex 0.511713 Sex_num -3.879714 date_c -0.001306 date_c2 -0.000005 head_volume -195.572186 Table_position 0.879119 X_brain_position -0.394254 Y_brain_position -2.304135 Z_brain_position -0.105723 rfMRI_head_motion -93.612806 tfMRI_head_motion -33.331127 Assessment_centre_11026.0 -14.061632 Assessment_centre_11027.0 6.878649 Assessment_centre_11028.0 10.142341 f.22009.0.1 0.115433 f.22009.0.2 1.152978 f.22009.0.3 -0.135993 f.22009.0.4 -1.274884 f.22009.0.5 0.092309 f.22009.0.6 0.983147 f.22009.0.7 -2.594406 f.22009.0.8 -1.243138 f.22009.0.9 -0.354136 f.22009.0.10 -0.535187 dtype: float64	const 1891.821701 Age_c -2.183641 Age2 -0.063825 age_sex 0.222627 Sex_num -9.108004 date_c -0.002756 date_c2 -0.000002 head_volume -163.992189 Table_position 1.024486 X_brain_position -0.398889 Y_brain_position -2.031651 Z_brain_position -0.091866 rfMRI_head_motion -96.639200 tfMRI_head_motion -34.767125 Assessment_centre_11026.0 -16.555838 Assessment_centre_11027.0 4.680385 Assessment_centre_11028.0 7.246182 f.22009.0.1 -0.046564 f.22009.0.2 1.320552 f.22009.0.3 -0.144752 f.22009.0.4 -1.491630 f.22009.0.5 0.153145 f.22009.0.6 0.959707 f.22009.0.7 -2.503575 f.22009.0.8 -1.385103 f.22009.0.9 -0.350630 f.22009.0.10 -0.717821 dtype: float64	rs57784799	1.1266796330904754e-13	True
1	FAST_R_VIIIb_Cerebellum	26.165769027495664	5.693013213061668e-12	2.0	0.312419820440223	0.2978166839416474	0.3046064093088618	0.290413291314917	const 15957.896579 Prob_Class_0 11251.929714 Prob_Class_2 -4922.465571 Age_c -12.527426 Age2 -0.525976 age_sex -3.816640 Sex_num -64.338034 date_c 0.044776 date_c2 -0.000026 head_volume -1453.307804 Table_position 10.566430 X_brain_position -2.531358 Y_brain_position -13.521183 Z_brain_position 3.845737 rfMRI_head_motion -892.236523 tfMRI_head_motion -555.174759 Assessment_centre_11026.0 -133.872428 Assessment_centre_11027.0 106.772814 Assessment_centre_11028.0 185.587624 f.22009.0.1 1.044731 f.22009.0.2 6.481392 f.22009.0.3 -7.982028 f.22009.0.4 1.121081 f.22009.0.5 -2.538626 f.22009.0.6 5.624205 f.22009.0.7 -0.612127 f.22009.0.8 7.702157 f.22009.0.9 -1.010376 f.22009.0.10 -4.737182 dtype: float64	const 16549.774682 Age_c -14.475661 Age2 -0.630069 age_sex -5.514132 Sex_num -92.573198 date_c 0.033101 date_c2 -0.000012 head_volume -1243.647454 Table_position 10.556979 X_brain_position -2.807332 Y_brain_position -10.899231 Z_brain_position 3.249873 rfMRI_head_motion -969.503037 tfMRI_head_motion -566.225697 Assessment_centre_11026.0 -157.096496 Assessment_centre_11027.0 84.439902 Assessment_centre_11028.0 144.096892 f.22009.0.1 0.360931 f.22009.0.2 7.295881 f.22009.0.3 -7.452960 f.22009.0.4 0.021386 f.22009.0.5 -2.189922 f.22009.0.6 5.445661 f.22009.0.7 -0.334672 f.22009.0.8 6.773407 f.22009.0.9 -0.919060 f.22009.0.10 -5.618955 dtype: float64	rs57784799	2.3666772292575755e-11	True
1	FAST_L_IX_Cerebellum	30.158064227115634	1.148831727232908e-13	2.0	0.2601461481620002	0.2420353040204341	0.2517387180274774	0.234043786544575	const 9231.466429 Prob_Class_0 9309.555559 Prob_Class_2 -3425.655240 Age_c -6.207406 Age2 -0.417505 age_sex 0.400582 Sex_num -97.190476 date_c 0.016820 date_c2 -0.000030 head_volume -1018.460837 Table_position 5.752088 X_brain_position -1.034540 Y_brain_position -11.452501 Z_brain_position 0.698559 rfMRI_head_motion -390.049813 tfMRI_head_motion -340.011907 Assessment_centre_11026.0 -119.237448 Assessment_centre_11027.0 25.396046 Assessment_centre_11028.0 -55.541432 f.22009.0.1 1.868167 f.22009.0.2 -0.387161 f.22009.0.3 1.857848 f.22009.0.4 -2.850914 f.22009.0.5 -0.616451 f.22009.0.6 6.581522 f.22009.0.7 -5.710963 f.22009.0.8 2.152015 f.22009.0.9 -0.888404 f.22009.0.10 -1.997400 dtype: float64	const 9844.549759 Age_c -7.605769 Age2 -0.497621 age_sex -0.944108 Sex_num -119.324188 date_c 0.007273 date_c2 -0.000019 head_volume -850.084670 Table_position 5.662978 X_brain_position -1.276683 Y_brain_position -9.278837 Z_brain_position 0.162489 rfMRI_head_motion -456.884316 tfMRI_head_motion -349.013728 Assessment_centre_11026.0 -138.445983 Assessment_centre_11027.0 6.813383 Assessment_centre_11028.0 -90.724498 f.22009.0.1 1.351779 f.22009.0.2 0.242017 f.22009.0.3 2.331857 f.22009.0.4 -3.705688 f.22009.0.5 -0.341026 f.22009.0.6 6.436218 f.22009.0.7 -5.515375 f.22009.0.8 1.407296 f.22009.0.9 -0.809378 f.22009.0.10 -2.677877 dtype: float64	rs57784799	5.563240253923137e-13	True
1	FAST_vermis_IX_Cerebellum	18.93250243916645	6.922387165155998e-09	2.0	0.2293178156915085	0.2174745183422857	0.2205600635970938	0.2092240469217258	const 1440.752193 Prob_Class_0 2598.962763 Prob_Class_2 541.125303 Age_c -1.289800 Age2 -0.066236 age_sex 0.109428 Sex_num -18.066276 date_c 0.000903 date_c2 -0.000003 head_volume -252.474367 Table_position 1.175568 X_brain_position -0.248136 Y_brain_position -2.521812 Z_brain_position -0.044162 rfMRI_head_motion -62.391073 tfMRI_head_motion -82.661186 Assessment_centre_11026.0 -17.900394 Assessment_centre_11027.0 8.399805 Assessment_centre_11028.0 23.642368 f.22009.0.1 1.051889 f.22009.0.2 1.273822 f.22009.0.3 0.531372 f.22009.0.4 -0.632534 f.22009.0.5 -0.145928 f.22009.0.6 0.263182 f.22009.0.7 -1.508542 f.22009.0.8 0.016760 f.22009.0.9 -0.066038 f.22009.0.10 0.384795 dtype: float64	const 1897.436658 Age_c -1.185962 Age2 -0.074697 age_sex -0.127646 Sex_num -21.405024 date_c -0.001502 date_c2 -0.000002 head_volume -217.251266 Table_position 0.962566 X_brain_position -0.347692 Y_brain_position -1.904970 Z_brain_position -0.293489 rfMRI_head_motion -87.775009 tfMRI_head_motion -84.846912 Assessment_centre_11026.0 -23.247923 Assessment_centre_11027.0 2.969086 Assessment_centre_11028.0 11.842249 f.22009.0.1 1.021984 f.22009.0.2 1.346001 f.22009.0.3 0.747645 f.22009.0.4 -0.743680 f.22009.0.5 -0.099319 f.22009.0.6 0.228213 f.22009.0.7 -1.532559 f.22009.0.8 -0.136286 f.22009.0.9 -0.035936 f.22009.0.10 0.308405 dtype: float64	rs57784799	2.055720226501736e-08	True
1	FAST_R_IX_Cerebellum	33.88844749608391	3.0284071633497448e-15	2.0	0.2629175731681968	0.2426427524523075	0.2545416364996535	0.2346576395422345	const 10289.882397 Prob_Class_0 12975.733682 Prob_Class_2 -1741.675350 Age_c -7.559388 Age2 -0.509262 age_sex 0.091747 Sex_num -111.604776 date_c 0.015042 date_c2 -0.000035 head_volume -1151.702564 Table_position 7.515952 X_brain_position -0.650024 Y_brain_position -13.003381 Z_brain_position 2.056239 rfMRI_head_motion -464.251878 tfMRI_head_motion -382.975197 Assessment_centre_11026.0 -93.515764 Assessment_centre_11027.0 65.595296 Assessment_centre_11028.0 72.472812 f.22009.0.1 4.154561 f.22009.0.2 4.574962 f.22009.0.3 -0.502039 f.22009.0.4 -2.695416 f.22009.0.5 0.552010 f.22009.0.6 4.142570 f.22009.0.7 -6.361189 f.22009.0.8 -0.229241 f.22009.0.9 -1.153743 f.22009.0.10 -2.072343 dtype: float64	const 11722.723645 Age_c -8.507423 Age2 -0.592765 age_sex -1.502322 Sex_num -136.701968 date_c 0.002262 date_c2 -0.000023 head_volume -940.883665 Table_position 7.010714 X_brain_position -1.052250 Y_brain_position -9.953422 Z_brain_position 1.107181 rfMRI_head_motion -571.028713 tfMRI_head_motion -394.859030 Assessment_centre_11026.0 -120.258502 Assessment_centre_11027.0 39.202512 Assessment_centre_11028.0 19.428041 f.22009.0.1 3.666233 f.22009.0.2 5.242344 f.22009.0.3 0.328660 f.22009.0.4 -3.628600 f.22009.0.5 0.874567 f.22009.0.6 3.951379 f.22009.0.7 -6.247817 f.22009.0.8 -1.156125 f.22009.0.9 -1.027312 f.22009.0.10 -2.790750 dtype: float64	rs57784799	1.7008862150320485e-14	True
1	FAST_L_X_Cerebellum	26.596003717764493	3.736033478389472e-12	2.0	0.2425847848723463	0.2262339586731366	0.2339777937913502	0.2180758414490902	const 1907.842172 Prob_Class_0 -2407.077628 Prob_Class_2 -2777.719972 Age_c -2.696569 Age2 -0.019819 age_sex 1.375051 Sex_num 21.878145 date_c -0.002768 date_c2 -0.000002 head_volume -201.032694 Table_position -0.243039 X_brain_position -0.046724 Y_brain_position 0.010823 Z_brain_position -0.043826 rfMRI_head_motion -9.293794 tfMRI_head_motion -17.626919 Assessment_centre_11026.0 3.283493 Assessment_centre_11027.0 1.491629 Assessment_centre_11028.0 6.651712 f.22009.0.1 -0.296100 f.22009.0.2 0.751758 f.22009.0.3 1.923211 f.22009.0.4 0.288978 f.22009.0.5 0.091673 f.22009.0.6 -0.159102 f.22009.0.7 -1.978478 f.22009.0.8 -1.787739 f.22009.0.9 -0.579144 f.22009.0.10 -0.472330 dtype: float64	const 1.050797e+03 Age_c -3.544087e+00 Age2 -3.312150e-02 age_sex 1.384329e+00 Sex_num 2.065231e+01 date_c -9.359943e-04 date_c2 3.523098e-07 head_volume -2.157424e+02 Table_position 2.402368e-01 X_brain_position 9.406335e-02 Y_brain_position -5.757056e-01 Z_brain_position 3.386198e-01 rfMRI_head_motion 2.444075e+01 tfMRI_head_motion -1.610019e+01 Assessment_centre_11026.0 8.213484e+00 Assessment_centre_11027.0 6.890768e+00 Assessment_centre_11028.0 2.058770e+01 f.22009.0.1 -4.421013e-01 f.22009.0.2 8.422089e-01 f.22009.0.3 1.595291e+00 f.22009.0.4 1.981132e-01 f.22009.0.5 9.453897e-02 f.22009.0.6 -1.352230e-01 f.22009.0.7 -1.836712e+00 f.22009.0.8 -1.729391e+00 f.22009.0.9 -6.192452e-01 f.22009.0.10 -5.742513e-01 dtype: float64	rs57784799	1.58168386441088e-11	True
1	FAST_vermis_X_Cerebellum	123.97933053201643	4.972907351181348e-52	2.0	0.233405606154691	0.1562612394837996	0.2246943062246307	0.147365372584602	const 748.362671 Prob_Class_0 1180.125169 Prob_Class_2 -1743.749600 Age_c -0.181129 Age2 -0.044280 age_sex -0.518353 Sex_num -14.360541 date_c 0.001264 date_c2 -0.000004 head_volume -108.250784 Table_position 0.038550 X_brain_position -0.014308 Y_brain_position -0.713177 Z_brain_position -0.236119 rfMRI_head_motion -12.609211 tfMRI_head_motion -37.751852 Assessment_centre_11026.0 -3.584042 Assessment_centre_11027.0 2.306969 Assessment_centre_11028.0 9.091220 f.22009.0.1 0.164497 f.22009.0.2 -0.148533 f.22009.0.3 -0.544252 f.22009.0.4 -0.145253 f.22009.0.5 0.212548 f.22009.0.6 0.085279 f.22009.0.7 -0.453005 f.22009.0.8 0.023451 f.22009.0.9 -0.283784 f.22009.0.10 0.499445 dtype: float64	const 576.392878 Age_c -0.790576 Age2 -0.066596 age_sex -0.809774 Sex_num -19.650131 date_c -0.000174 date_c2 -0.000001 head_volume -76.602920 Table_position 0.191764 X_brain_position -0.017058 Y_brain_position -0.446393 Z_brain_position -0.216914 rfMRI_head_motion -15.200091 tfMRI_head_motion -39.179205 Assessment_centre_11026.0 -6.032081 Assessment_centre_11027.0 0.163809 Assessment_centre_11028.0 6.360954 f.22009.0.1 -0.000877 f.22009.0.2 0.021706 f.22009.0.3 -0.557570 f.22009.0.4 -0.365087 f.22009.0.5 0.273942 f.22009.0.6 0.061966 f.22009.0.7 -0.359461 f.22009.0.8 -0.118926 f.22009.0.9 -0.280797 f.22009.0.10 0.313862 dtype: float64	rs57784799	1.6123034047981702e-50	True
1	FAST_R_X_Cerebellum	44.11181701558252	1.5047913234506398e-19	2.0	0.2744702826128625	0.2484926575051119	0.2662256267334631	0.2405692224260903	const 2429.144715 Prob_Class_0 -3724.192708 Prob_Class_2 -3126.227719 Age_c -3.200438 Age2 -0.011260 age_sex 1.488907 Sex_num 13.874294 date_c -0.004482 date_c2 -0.000003 head_volume -186.667532 Table_position -0.109240 X_brain_position -0.124155 Y_brain_position -0.194631 Z_brain_position 0.094228 rfMRI_head_motion -44.233665 tfMRI_head_motion -6.694932 Assessment_centre_11026.0 -3.219818 Assessment_centre_11027.0 1.998267 Assessment_centre_11028.0 11.778234 f.22009.0.1 0.219137 f.22009.0.2 2.008067 f.22009.0.3 0.737034 f.22009.0.4 -0.340878 f.22009.0.5 -0.166886 f.22009.0.6 0.973331 f.22009.0.7 -1.673823 f.22009.0.8 -0.763203 f.22009.0.9 -0.661959 f.22009.0.10 -0.250190 dtype: float64	const 1.326496e+03 Age_c -4.125093e+00 Age2 -2.096371e-02 age_sex 1.611469e+00 Sex_num 1.419960e+01 date_c -1.444135e-03 date_c2 -7.709941e-07 head_volume -2.186434e+02 Table_position 4.913132e-01 X_brain_position 6.867075e-02 Y_brain_position -1.094263e+00 Z_brain_position 6.079726e-01 rfMRI_head_motion 2.698662e+00 tfMRI_head_motion -4.076745e+00 Assessment_centre_11026.0 4.419479e+00 Assessment_centre_11027.0 1.016166e+01 Assessment_centre_11028.0 3.179245e+01 f.22009.0.1 8.262405e-02 f.22009.0.2 2.067071e+00 f.22009.0.3 2.953468e-01 f.22009.0.4 -3.817390e-01 f.22009.0.5 -1.861392e-01 f.22009.0.6 1.014654e+00 f.22009.0.7 -1.515986e+00 f.22009.0.8 -6.300153e-01 f.22009.0.9 -7.177137e-01 f.22009.0.10 -3.190307e-01 dtype: float64	rs57784799	1.1822073151899636e-18	True
2	Norm_Volume_peripheral_cortical_grey_matter	84.735035352198	2.661450126009998e-36	2.0	0.5141013073435601	0.4802561426088044	0.5085093782870946	0.4747065162054488	const 7.208588e+04 Prob_Class_0 8.174435e+06 Prob_Class_2 8.022542e+05 Age_c -2.922895e+03 Age2 4.809012e-01 age_sex 6.880659e+02 Sex_num 1.398401e+02 date_c 3.105246e-01 date_c2 2.439215e-03 head_volume 4.415902e+04 Table_position 2.324422e+02 X_brain_position -4.420234e+01 Y_brain_position -8.001600e+02 Z_brain_position 1.631602e+02 rfMRI_head_motion -3.699110e+04 tfMRI_head_motion -3.222044e+04 Assessment_centre_11026.0 6.885084e+03 Assessment_centre_11027.0 4.290533e+03 Assessment_centre_11028.0 -2.692032e+03 f.22009.0.1 -1.466361e+01 f.22009.0.2 -1.381019e+02 f.22009.0.3 -3.837807e+02 f.22009.0.4 1.057881e+02 f.22009.0.5 -8.917136e+01 f.22009.0.6 2.712703e+02 f.22009.0.7 4.611656e+02 f.22009.0.8 4.880149e+02 f.22009.0.9 3.132628e+02 f.22009.0.10 2.801885e+01 dtype: float64	const 628519.881516 Age_c -3261.060276 Age2 -6.136243 age_sex 607.623322 Sex_num -4659.478856 date_c -0.682980 date_c2 -0.000245 head_volume 79255.779409 Table_position 59.995758 X_brain_position -76.870383 Y_brain_position -630.732466 Z_brain_position 13.360523 rfMRI_head_motion -42195.559268 tfMRI_head_motion -38483.326823 Assessment_centre_11026.0 2616.511726 Assessment_centre_11027.0 1106.215822 Assessment_centre_11028.0 -10234.085888 f.22009.0.1 -57.413699 f.22009.0.2 -90.620573 f.22009.0.3 -338.895825 f.22009.0.4 34.831109 f.22009.0.5 -128.128728 f.22009.0.6 139.754139 f.22009.0.7 457.505262 f.22009.0.8 446.029015 f.22009.0.9 253.567295 f.22009.0.10 -92.322559 dtype: float64	rs1635550	5.070410307829309e-35	True
2	Volume_peripheral_cortical_grey_matter	73.857130258035	7.248711714536873e-32	2.0	0.7611581602699551	0.7466574016443812	0.7584094666766787	0.7439523061383253	const 5.666956e+05 Prob_Class_0 5.953923e+06 Prob_Class_2 5.327149e+05 Age_c -2.131453e+03 Age2 -3.242678e-02 age_sex 1.978589e+02 Sex_num 5.150182e+02 date_c 2.511014e-01 date_c2 1.971520e-03 head_volume -3.298353e+05 Table_position 1.475343e+02 X_brain_position -5.334345e+01 Y_brain_position -6.293977e+02 Z_brain_position 8.971459e+01 rfMRI_head_motion -3.449352e+04 tfMRI_head_motion -2.105349e+04 Assessment_centre_11026.0 5.191630e+03 Assessment_centre_11027.0 3.147428e+03 Assessment_centre_11028.0 -1.235061e+03 f.22009.0.1 -1.179439e+01 f.22009.0.2 -1.637580e+02 f.22009.0.3 -4.577712e+02 f.22009.0.4 6.461525e+01 f.22009.0.5 -9.747981e+01 f.22009.0.6 2.059284e+02 f.22009.0.7 4.060460e+02 f.22009.0.8 5.194827e+02 f.22009.0.9 2.515854e+02 f.22009.0.10 9.374334e+00 dtype: float64	const 953353.215978 Age_c -2389.202293 Age2 -4.969090 age_sex 141.026689 Sex_num -2874.156215 date_c -0.363790 date_c2 -0.000014 head_volume -304866.130793 Table_position 35.879941 X_brain_position -75.497228 Y_brain_position -527.454291 Z_brain_position -5.943839 rfMRI_head_motion -37520.891411 tfMRI_head_motion -25501.884856 Assessment_centre_11026.0 2247.919997 Assessment_centre_11027.0 1011.700849 Assessment_centre_11028.0 -6260.183184 f.22009.0.1 -44.623317 f.22009.0.2 -132.321387 f.22009.0.3 -429.150809 f.22009.0.4 13.985168 f.22009.0.5 -126.783053 f.22009.0.6 111.269868 f.22009.0.7 404.775325 f.22009.0.8 492.351205 f.22009.0.9 206.615807 f.22009.0.10 -80.704366 dtype: float64	rs1635550	1.1579110920623834e-30	True
2	Norm_volume_ventricul_cerebrospinal_fluid	159.83175639180251	6.056161716646033e-66	2.0	0.369739254051354	0.2869314595509186	0.3624859450145425	0.2793175860184027	const 5.125179e+05 Prob_Class_0 -6.149126e+06 Prob_Class_2 -4.156254e+05 Age_c 7.793986e+02 Age2 1.842735e+01 age_sex 1.711179e+02 Sex_num -1.466385e+02 date_c -6.406241e-01 date_c2 -2.359641e-03 head_volume -8.730556e+03 Table_position -1.189956e+01 X_brain_position -2.525980e+00 Y_brain_position 1.773116e+01 Z_brain_position 1.890896e+01 rfMRI_head_motion 8.694231e+03 tfMRI_head_motion 1.088316e+04 Assessment_centre_11026.0 -3.372781e+02 Assessment_centre_11027.0 -5.628468e+02 Assessment_centre_11028.0 -2.051878e+03 f.22009.0.1 8.393113e+01 f.22009.0.2 -2.843421e+02 f.22009.0.3 1.213612e+02 f.22009.0.4 -7.076287e+01 f.22009.0.5 7.177708e+01 f.22009.0.6 -9.808921e+01 f.22009.0.7 -1.381630e+02 f.22009.0.8 -2.823438e+02 f.22009.0.9 5.393609e+01 f.22009.0.10 7.840503e+01 dtype: float64	const 161740.585226 Age_c 1075.430095 Age2 23.830894 age_sex 225.227985 Sex_num 3076.135973 date_c -0.289041 date_c2 -0.000229 head_volume -32970.151561 Table_position 67.052372 X_brain_position 16.077983 Y_brain_position -31.607895 Z_brain_position 82.641472 rfMRI_head_motion 9830.873600 tfMRI_head_motion 15182.217352 Assessment_centre_11026.0 2271.903192 Assessment_centre_11027.0 1164.269000 Assessment_centre_11028.0 1917.426109 f.22009.0.1 122.246056 f.22009.0.2 -308.605791 f.22009.0.3 102.417811 f.22009.0.4 -21.215655 f.22009.0.5 104.461041 f.22009.0.6 -3.279405 f.22009.0.7 -140.488353 f.22009.0.8 -263.314880 f.22009.0.9 104.263878 f.22009.0.10 177.763929 dtype: float64	rs1635550	3.056032373938306e-64	True
2	Volume_ventricul_cerebrospinal_fluid	159.30887789892282	9.614970111883633e-66	2.0	0.4518329284361251	0.3800467541065078	0.4455243883605853	0.3734271301257149	const 4.558603e+05 Prob_Class_0 -4.977687e+06 Prob_Class_2 -3.603303e+05 Age_c 5.666324e+02 Age2 1.482121e+01 age_sex 2.375234e+02 Sex_num -2.214625e+02 date_c -4.919198e-01 date_c2 -1.838861e-03 head_volume -3.572101e+04 Table_position -2.044278e+01 X_brain_position -1.379337e+01 Y_brain_position 1.019572e+01 Z_brain_position 3.720647e+00 rfMRI_head_motion 6.896334e+03 tfMRI_head_motion 9.137506e+03 Assessment_centre_11026.0 -3.833829e+02 Assessment_centre_11027.0 -4.441339e+02 Assessment_centre_11028.0 -2.988501e+03 f.22009.0.1 6.066157e+01 f.22009.0.2 -2.279264e+02 f.22009.0.3 9.875195e+01 f.22009.0.4 -5.692161e+01 f.22009.0.5 5.619706e+01 f.22009.0.6 -8.405812e+01 f.22009.0.7 -9.755164e+01 f.22009.0.8 -2.159524e+02 f.22009.0.9 3.825732e+01 f.22009.0.10 5.516163e+01 dtype: float64	const 163288.879370 Age_c 800.973168 Age2 19.141209 age_sex 282.139115 Sex_num 2436.616645 date_c -0.156999 date_c2 -0.000128 head_volume -55617.644415 Table_position 49.922895 X_brain_position 2.025465 Y_brain_position -39.674578 Z_brain_position 61.535354 rfMRI_head_motion 8169.664070 tfMRI_head_motion 12669.968819 Assessment_centre_11026.0 1805.246300 Assessment_centre_11027.0 1038.915356 Assessment_centre_11028.0 441.282483 f.22009.0.1 90.894585 f.22009.0.2 -249.023877 f.22009.0.3 81.533144 f.22009.0.4 -16.326536 f.22009.0.5 82.225015 f.22009.0.6 -6.786046 f.22009.0.7 -98.788310 f.22009.0.8 -198.952445 f.22009.0.9 78.308022 f.22009.0.10 134.469125 dtype: float64	rs1635550	4.8026043604535506e-64	True
2	Norm_total_Volume_grey_matter	71.29550930468024	8.130630930105491e-31	2.0	0.565081379481757	0.5395920703523389	0.5600761508033719	0.5346760103232469	const 3.334483e+05 Prob_Class_0 8.374904e+06 Prob_Class_2 9.791545e+05 Age_c -3.518198e+03 Age2 -1.221778e+01 age_sex 7.502682e+02 Sex_num -1.846232e+02 date_c 7.897838e-02 date_c2 2.162988e-03 head_volume 8.450609e+04 Table_position 4.629855e+02 X_brain_position -1.195227e+02 Y_brain_position -1.090563e+03 Z_brain_position 2.039329e+02 rfMRI_head_motion -5.381017e+04 tfMRI_head_motion -4.780825e+04 Assessment_centre_11026.0 7.943194e+03 Assessment_centre_11027.0 5.941932e+03 Assessment_centre_11028.0 1.362546e+03 f.22009.0.1 -8.870879e+01 f.22009.0.2 -7.976028e+01 f.22009.0.3 -1.947227e+02 f.22009.0.4 2.394763e+01 f.22009.0.5 -4.535846e+01 f.22009.0.6 6.390581e+02 f.22009.0.7 3.018335e+01 f.22009.0.8 4.767143e+02 f.22009.0.9 3.308246e+02 f.22009.0.10 7.973687e+01 dtype: float64	const 960266.779071 Age_c -3829.797520 Age2 -18.640775 age_sex 662.494907 Sex_num -5425.915047 date_c -1.270119 date_c2 -0.000494 head_volume 122272.617148 Table_position 243.820096 X_brain_position -157.988499 Y_brain_position -851.607648 Z_brain_position 9.489772 rfMRI_head_motion -61467.537737 tfMRI_head_motion -54569.642122 Assessment_centre_11026.0 3066.273466 Assessment_centre_11027.0 2120.245823 Assessment_centre_11028.0 -7790.691700 f.22009.0.1 -127.354608 f.22009.0.2 -21.528650 f.22009.0.3 -136.333208 f.22009.0.4 -51.954490 f.22009.0.5 -82.443486 f.22009.0.6 500.867135 f.22009.0.7 22.182691 f.22009.0.8 423.191729 f.22009.0.9 274.203359 f.22009.0.10 -36.162862 dtype: float64	rs1635550	1.22896172584083e-29	True
2	Total_Volume_grey_matter	58.664896328893285	1.3104566760410689e-25	2.0	0.7947098021950552	0.7848098201386925	0.7923472351837364	0.7825121015857586	const 9.174933e+05 Prob_Class_0 5.976151e+06 Prob_Class_2 6.427670e+05 Age_c -2.567238e+03 Age2 -9.893295e+00 age_sex 1.872794e+02 Sex_num 3.548877e+02 date_c 6.960535e-02 date_c2 1.791305e-03 head_volume -4.020094e+05 Table_position 3.178157e+02 X_brain_position -1.181505e+02 Y_brain_position -8.613547e+02 Z_brain_position 1.116580e+02 rfMRI_head_motion -4.930639e+04 tfMRI_head_motion -3.199319e+04 Assessment_centre_11026.0 5.975652e+03 Assessment_centre_11027.0 4.467901e+03 Assessment_centre_11028.0 1.526532e+03 f.22009.0.1 -6.755928e+01 f.22009.0.2 -1.452230e+02 f.22009.0.3 -3.323494e+02 f.22009.0.4 3.386309e+00 f.22009.0.5 -7.190118e+01 f.22009.0.6 4.962137e+02 f.22009.0.7 7.800113e+01 f.22009.0.8 5.250253e+02 f.22009.0.9 2.614914e+02 f.22009.0.10 3.787373e+01 dtype: float64	const 1.344591e+06 Age_c -2.801990e+03 Age2 -1.460341e+01 age_sex 1.265525e+02 Sex_num -3.269818e+03 date_c -7.752397e-01 date_c2 -1.376373e-04 head_volume -3.757036e+05 Table_position 1.765407e+02 X_brain_position -1.438212e+02 Y_brain_position -7.140990e+02 Z_brain_position -1.251656e+01 rfMRI_head_motion -5.394325e+04 tfMRI_head_motion -3.669526e+04 Assessment_centre_11026.0 2.674776e+03 Assessment_centre_11027.0 1.939803e+03 Assessment_centre_11028.0 -4.497611e+03 f.22009.0.1 -9.696929e+01 f.22009.0.2 -1.070806e+02 f.22009.0.3 -2.950969e+02 f.22009.0.4 -4.963558e+01 f.22009.0.5 -9.937029e+01 f.22009.0.6 3.988309e+02 f.22009.0.7 7.380427e+01 f.22009.0.8 4.905709e+02 f.22009.0.9 2.194731e+02 f.22009.0.10 -4.746002e+01 dtype: float64	rs1635550	1.5305511800883225e-24	True
2	Norm_total_Volume_white_matter	108.77997458666296	5.644779423277375e-46	2.0	0.2233118656511373	0.1538600649801699	0.2143734078781131	0.1448253059204099	const 1.254387e+05 Prob_Class_0 1.101757e+07 Prob_Class_2 5.842733e+05 Age_c -1.265169e+03 Age2 -1.753310e+01 age_sex 4.028130e+02 Sex_num 1.299719e+04 date_c -3.054559e+00 date_c2 4.023314e-03 head_volume -4.197599e+04 Table_position 7.436825e+01 X_brain_position 3.697348e+02 Y_brain_position -4.715767e+02 Z_brain_position 2.240501e+02 rfMRI_head_motion 7.204664e+04 tfMRI_head_motion 1.789625e+04 Assessment_centre_11026.0 8.701875e+03 Assessment_centre_11027.0 5.510814e+03 Assessment_centre_11028.0 -7.810281e+03 f.22009.0.1 3.676631e+02 f.22009.0.2 2.601904e+02 f.22009.0.3 -7.916736e+02 f.22009.0.4 -1.026523e+03 f.22009.0.5 2.797993e+02 f.22009.0.6 -3.481238e+02 f.22009.0.7 -6.578593e+02 f.22009.0.8 6.497184e+00 f.22009.0.9 1.921961e+02 f.22009.0.10 1.168566e+03 dtype: float64	const 696047.395332 Age_c -1831.143100 Age2 -27.578446 age_sex 311.328984 Sex_num 7553.699564 date_c -3.346553 date_c2 0.000111 head_volume -390.942771 Table_position -23.740527 X_brain_position 341.499530 Y_brain_position -449.873575 Z_brain_position 151.659472 rfMRI_head_motion 72382.522194 tfMRI_head_motion 10545.406663 Assessment_centre_11026.0 4540.809814 Assessment_centre_11027.0 2986.911069 Assessment_centre_11028.0 -13467.048238 f.22009.0.1 293.755923 f.22009.0.2 293.884053 f.22009.0.3 -770.387622 f.22009.0.4 -1112.027979 f.22009.0.5 218.353416 f.22009.0.6 -514.477798 f.22009.0.7 -649.356138 f.22009.0.8 -16.877326 f.22009.0.9 97.392020 f.22009.0.10 982.998901 dtype: float64	rs1635550	1.5343820310787118e-44	True
2	Total_Volume_white_matter	92.70411339258386	1.5828178923994948e-39	2.0	0.7721226761426763	0.7547571477658016	0.7695001668668829	0.7521385382552928	const 6.976719e+05 Prob_Class_0 7.912887e+06 Prob_Class_2 3.145814e+05 Age_c -9.122775e+02 Age2 -1.353442e+01 age_sex 1.019901e+02 Sex_num 1.069951e+04 date_c -2.270813e+00 date_c2 3.234974e-03 head_volume -4.469054e+05 Table_position 5.706064e+00 X_brain_position 2.496391e+02 Y_brain_position -4.241514e+02 Z_brain_position 1.220019e+02 rfMRI_head_motion 5.103591e+04 tfMRI_head_motion 2.001684e+04 Assessment_centre_11026.0 6.726732e+03 Assessment_centre_11027.0 4.422159e+03 Assessment_centre_11028.0 -6.108267e+03 f.22009.0.1 3.076899e+02 f.22009.0.2 1.587521e+02 f.22009.0.3 -7.913792e+02 f.22009.0.4 -8.394635e+02 f.22009.0.5 1.815514e+02 f.22009.0.6 -2.664377e+02 f.22009.0.7 -5.130784e+02 f.22009.0.8 1.374031e+02 f.22009.0.9 1.216066e+02 f.22009.0.10 8.854076e+02 dtype: float64	const 1.069578e+06 Age_c -1.342053e+03 Age2 -2.098719e+01 age_sex 3.986558e+01 Sex_num 7.006617e+03 date_c -2.259221e+00 date_c2 3.625633e-04 head_volume -4.182474e+05 Table_position -3.636752e+01 X_brain_position 2.326987e+02 Y_brain_position -4.522417e+02 Z_brain_position 9.738359e+01 rfMRI_head_motion 5.283073e+04 tfMRI_head_motion 1.496787e+04 Assessment_centre_11026.0 4.074743e+03 Assessment_centre_11027.0 2.983146e+03 Assessment_centre_11028.0 -9.218089e+03 f.22009.0.1 2.511667e+02 f.22009.0.2 1.765465e+02 f.22009.0.3 -7.843789e+02 f.22009.0.4 -8.987326e+02 f.22009.0.5 1.355313e+02 f.22009.0.6 -3.836094e+02 f.22009.0.7 -5.041315e+02 f.22009.0.8 1.276355e+02 f.22009.0.9 5.048558e+01 f.22009.0.10 7.471927e+02 dtype: float64	rs1635550	3.4306008945398746e-38	True
2	Norm_brain_volume_gray_white_matter	134.93642451981907	2.6669446538781818e-56	2.0	0.4506965546760813	0.3897668030209826	0.4443749367274295	0.3832509660101184	const 4.588818e+05 Prob_Class_0 1.939250e+07 Prob_Class_2 1.563435e+06 Age_c -4.783383e+03 Age2 -2.975082e+01 age_sex 1.153117e+03 Sex_num 1.281272e+04 date_c -2.975609e+00 date_c2 6.186509e-03 head_volume 4.253066e+04 Table_position 5.373533e+02 X_brain_position 2.501870e+02 Y_brain_position -1.562167e+03 Z_brain_position 4.279843e+02 rfMRI_head_motion 1.823385e+04 tfMRI_head_motion -2.991179e+04 Assessment_centre_11026.0 1.664570e+04 Assessment_centre_11027.0 1.145336e+04 Assessment_centre_11028.0 -6.448418e+03 f.22009.0.1 2.789991e+02 f.22009.0.2 1.804480e+02 f.22009.0.3 -9.864011e+02 f.22009.0.4 -1.002526e+03 f.22009.0.5 2.344233e+02 f.22009.0.6 2.909245e+02 f.22009.0.7 -6.275819e+02 f.22009.0.8 4.832250e+02 f.22009.0.9 5.230201e+02 f.22009.0.10 1.248313e+03 dtype: float64	const 1.656312e+06 Age_c -5.660956e+03 Age2 -4.621918e+01 age_sex 9.738591e+02 Sex_num 2.127918e+03 date_c -4.616716e+00 date_c2 -3.828129e-04 head_volume 1.218824e+05 Table_position 2.200772e+02 X_brain_position 1.834856e+02 Y_brain_position -1.301505e+03 Z_brain_position 1.611487e+02 rfMRI_head_motion 1.091228e+04 tfMRI_head_motion -4.402406e+04 Assessment_centre_11026.0 7.607685e+03 Assessment_centre_11027.0 5.107746e+03 Assessment_centre_11028.0 -2.125849e+04 f.22009.0.1 1.664462e+02 f.22009.0.2 2.723737e+02 f.22009.0.3 -9.067251e+02 f.22009.0.4 -1.163934e+03 f.22009.0.5 1.358923e+02 f.22009.0.6 -1.362099e+01 f.22009.0.7 -6.270795e+02 f.22009.0.8 4.063274e+02 f.22009.0.9 3.715947e+02 f.22009.0.10 9.468461e+02 dtype: float64	rs1635550	9.792065445582578e-55	True
2	Brain_volume_gray_white_matter	111.67301116474272	3.977432647797542e-47	2.0	0.841106623512359	0.8265204321383286	0.8392780108770717	0.824668083569785	const 1.615177e+06 Prob_Class_0 1.388899e+07 Prob_Class_2 9.573371e+05 Age_c -3.479506e+03 Age2 -2.342782e+01 age_sex 2.892656e+02 Sex_num 1.105446e+04 date_c -2.201448e+00 date_c2 5.026190e-03 head_volume -8.489135e+05 Table_position 3.235257e+02 X_brain_position 1.315060e+02 Y_brain_position -1.285503e+03 Z_brain_position 2.336653e+02 rfMRI_head_motion 1.729057e+03 tfMRI_head_motion -1.197488e+04 Assessment_centre_11026.0 1.270222e+04 Assessment_centre_11027.0 8.890135e+03 Assessment_centre_11028.0 -4.580759e+03 f.22009.0.1 2.401372e+02 f.22009.0.2 1.356524e+01 f.22009.0.3 -1.123718e+03 f.22009.0.4 -8.360838e+02 f.22009.0.5 1.096522e+02 f.22009.0.6 2.297701e+02 f.22009.0.7 -4.350673e+02 f.22009.0.8 6.624291e+02 f.22009.0.9 3.830871e+02 f.22009.0.10 9.232484e+02 dtype: float64	const 2.414175e+06 Age_c -4.144034e+03 Age2 -3.559069e+01 age_sex 1.664148e+02 Sex_num 3.736911e+03 date_c -3.034682e+00 date_c2 2.248469e-04 head_volume -7.939501e+05 Table_position 1.401798e+02 X_brain_position 8.889532e+01 Y_brain_position -1.166342e+03 Z_brain_position 8.487501e+01 rfMRI_head_motion -1.112858e+03 tfMRI_head_motion -2.172587e+04 Assessment_centre_11026.0 6.749405e+03 Assessment_centre_11027.0 4.923065e+03 Assessment_centre_11028.0 -1.371462e+04 f.22009.0.1 1.542040e+02 f.22009.0.2 6.950139e+01 f.22009.0.3 -1.079466e+03 f.22009.0.4 -9.483743e+02 f.22009.0.5 3.616309e+01 f.22009.0.6 1.521644e+01 f.22009.0.7 -4.303170e+02 f.22009.0.8 6.182078e+02 f.22009.0.9 2.699479e+02 f.22009.0.10 6.997001e+02 dtype: float64	rs1635550	1.1198265308820549e-45	True
2	FIRST_L_thalamus	64.3160905695198	6.042604232588146e-28	2.0	0.5123466487275026	0.4865645220468845	0.5067345263125294	0.4810822541098081	const 4671.478780 Prob_Class_0 130897.703738 Prob_Class_2 14891.760320 Age_c -26.788290 Age2 -0.113598 age_sex -4.562974 Sex_num 145.565452 date_c -0.005685 date_c2 0.000039 head_volume -4194.575032 Table_position 4.956790 X_brain_position -0.079882 Y_brain_position -8.086196 Z_brain_position 3.256289 rfMRI_head_motion -323.721708 tfMRI_head_motion -189.298587 Assessment_centre_11026.0 147.668613 Assessment_centre_11027.0 60.765490 Assessment_centre_11028.0 19.550470 f.22009.0.1 -7.541635 f.22009.0.2 8.939473 f.22009.0.3 -10.423484 f.22009.0.4 -1.346057 f.22009.0.5 -0.777796 f.22009.0.6 3.782100 f.22009.0.7 -8.273365 f.22009.0.8 7.897638 f.22009.0.9 0.315646 f.22009.0.10 0.140777 dtype: float64	const 14319.751347 Age_c -31.749905 Age2 -0.214922 age_sex -5.920803 Sex_num 64.495465 date_c -0.025902 date_c2 -0.000003 head_volume -3609.036064 Table_position 1.642680 X_brain_position -0.667994 Y_brain_position -4.522760 Z_brain_position 0.324598 rfMRI_head_motion -437.308487 tfMRI_head_motion -294.073238 Assessment_centre_11026.0 72.763950 Assessment_centre_11027.0 2.499671 Assessment_centre_11028.0 -119.773393 f.22009.0.1 -8.159168 f.22009.0.2 9.824489 f.22009.0.3 -9.543389 f.22009.0.4 -2.523987 f.22009.0.5 -1.364839 f.22009.0.6 1.631252 f.22009.0.7 -8.387270 f.22009.0.8 7.088638 f.22009.0.9 -0.581227 f.22009.0.10 -1.690088 dtype: float64	rs1635550	7.922615009815771e-27	True
2	FIRST_R_thalamus	69.41268461485639	4.820809233984355e-30	2.0	0.5355198289073867	0.5090168978544429	0.5301743933173361	0.5037743678109996	const 4160.221913 Prob_Class_0 127524.042589 Prob_Class_2 13850.445129 Age_c -26.609755 Age2 -0.093589 age_sex -3.121031 Sex_num 144.196341 date_c -0.008093 date_c2 0.000037 head_volume -4121.383089 Table_position 3.970494 X_brain_position -0.468842 Y_brain_position -8.241788 Z_brain_position 2.070718 rfMRI_head_motion -237.630958 tfMRI_head_motion -208.763223 Assessment_centre_11026.0 134.622812 Assessment_centre_11027.0 78.751765 Assessment_centre_11028.0 50.237579 f.22009.0.1 -7.089257 f.22009.0.2 4.391808 f.22009.0.3 -8.011255 f.22009.0.4 -4.961580 f.22009.0.5 -0.603689 f.22009.0.6 4.520550 f.22009.0.7 -7.190343 f.22009.0.8 7.340119 f.22009.0.9 0.621718 f.22009.0.10 0.940427 dtype: float64	const 13322.551338 Age_c -31.589267 Age2 -0.193792 age_sex -4.421458 Sex_num 66.571882 date_c -0.026404 date_c2 -0.000004 head_volume -3558.500695 Table_position 0.919489 X_brain_position -1.020901 Y_brain_position -5.043578 Z_brain_position -0.614083 rfMRI_head_motion -338.566128 tfMRI_head_motion -309.395077 Assessment_centre_11026.0 63.754976 Assessment_centre_11027.0 24.326497 Assessment_centre_11028.0 -79.531106 f.22009.0.1 -7.712423 f.22009.0.2 5.213927 f.22009.0.3 -7.205715 f.22009.0.4 -6.095748 f.22009.0.5 -1.187428 f.22009.0.6 2.439562 f.22009.0.7 -7.283537 f.22009.0.8 6.595910 f.22009.0.9 -0.271019 f.22009.0.10 -0.874168 dtype: float64	rs1635550	7.001736215853293e-29	True
2	FIRST_L_caudate	5.090157967637882	0.0062227814300279	2.0	0.2899457081391405	0.2869746530539198	0.2817741009989416	0.2793612407251321	const 3825.556361 Prob_Class_0 24318.522479 Prob_Class_2 3626.322421 Age_c -7.015468 Age2 0.050881 age_sex -0.580491 Sex_num 8.371641 date_c -0.004713 date_c2 0.000006 head_volume -1903.668804 Table_position 0.864763 X_brain_position -1.188976 Y_brain_position -2.180630 Z_brain_position 0.449482 rfMRI_head_motion -131.062121 tfMRI_head_motion -182.852470 Assessment_centre_11026.0 68.911813 Assessment_centre_11027.0 -1.617447 Assessment_centre_11028.0 -56.428230 f.22009.0.1 9.475982 f.22009.0.2 -0.593722 f.22009.0.3 -1.606034 f.22009.0.4 -1.596470 f.22009.0.5 0.073995 f.22009.0.6 -5.006657 f.22009.0.7 -10.337571 f.22009.0.8 0.190865 f.22009.0.9 2.784577 f.22009.0.10 -2.966145 dtype: float64	const 5.928277e+03 Age_c -7.746648e+00 Age2 3.400579e-02 age_sex -8.620489e-01 Sex_num -8.462849e+00 date_c -1.028042e-02 date_c2 -9.835772e-07 head_volume -1.784994e+03 Table_position 1.672983e-02 X_brain_position -1.325558e+00 Y_brain_position -1.161153e+00 Z_brain_position -3.191930e-01 rfMRI_head_motion -1.648789e+02 tfMRI_head_motion -2.042037e+02 Assessment_centre_11026.0 5.224184e+01 Assessment_centre_11027.0 -1.550028e+01 Assessment_centre_11028.0 -9.011060e+01 f.22009.0.1 9.389429e+00 f.22009.0.2 -3.768867e-01 f.22009.0.3 -1.374705e+00 f.22009.0.4 -1.832833e+00 f.22009.0.5 -1.960561e-02 f.22009.0.6 -5.425109e+00 f.22009.0.7 -1.038197e+01 f.22009.0.8 -1.688447e-02 f.22009.0.9 2.642769e+00 f.22009.0.10 -3.265864e+00 dtype: float64	rs1635550	0.008593988669680636	True
2	FIRST_R_caudate	5.314900361844791	0.0049750311701166	2.0	0.2914998407224275	0.2884043966181024	0.2833461192017649	0.2808062505450309	const 4487.416360 Prob_Class_0 23953.128368 Prob_Class_2 4633.866931 Age_c -4.531035 Age2 0.102281 age_sex -2.928779 Sex_num 3.963619 date_c -0.012424 date_c2 -0.000004 head_volume -2039.266524 Table_position 1.764655 X_brain_position 0.681880 Y_brain_position -2.082876 Z_brain_position 1.349894 rfMRI_head_motion -196.232691 tfMRI_head_motion -40.514828 Assessment_centre_11026.0 71.613023 Assessment_centre_11027.0 -10.790496 Assessment_centre_11028.0 -71.443246 f.22009.0.1 10.041859 f.22009.0.2 -5.026029 f.22009.0.3 -4.398246 f.22009.0.4 -1.752386 f.22009.0.5 -0.288997 f.22009.0.6 -7.295964 f.22009.0.7 -12.896224 f.22009.0.8 1.294500 f.22009.0.9 3.254642 f.22009.0.10 -5.598379 dtype: float64	const 6941.800470 Age_c -5.015767 Age2 0.088067 age_sex -3.242298 Sex_num -14.808340 date_c -0.020145 date_c2 -0.000011 head_volume -1910.155150 Table_position 0.642353 X_brain_position 0.513600 Y_brain_position -0.637135 Z_brain_position 0.316026 rfMRI_head_motion -245.248135 tfMRI_head_motion -63.875135 Assessment_centre_11026.0 51.791361 Assessment_centre_11027.0 -28.242544 Assessment_centre_11028.0 -114.253389 f.22009.0.1 9.991412 f.22009.0.2 -4.747701 f.22009.0.3 -4.086607 f.22009.0.4 -2.006846 f.22009.0.5 -0.362090 f.22009.0.6 -7.731430 f.22009.0.7 -12.968672 f.22009.0.8 1.018898 f.22009.0.9 3.145619 f.22009.0.10 -5.843658 dtype: float64	rs1635550	0.006972554723536155	True
2	FIRST_L_putamen	19.36889173644292	4.512948394062504e-09	2.0	0.3657586498703944	0.3556603744528558	0.3584595303456804	0.3487803620240157	const 1213.582896 Prob_Class_0 67573.220784 Prob_Class_2 6630.058146 Age_c -22.169031 Age2 -0.164226 age_sex -0.488184 Sex_num 207.057556 date_c -0.016038 date_c2 0.000015 head_volume -2421.925402 Table_position -0.360711 X_brain_position -2.900835 Y_brain_position -3.830196 Z_brain_position -0.431444 rfMRI_head_motion -599.826881 tfMRI_head_motion -134.743099 Assessment_centre_11026.0 68.517350 Assessment_centre_11027.0 49.571046 Assessment_centre_11028.0 -210.982443 f.22009.0.1 7.161937 f.22009.0.2 5.341390 f.22009.0.3 -5.557203 f.22009.0.4 -4.129180 f.22009.0.5 2.614052 f.22009.0.6 0.538007 f.22009.0.7 -6.733123 f.22009.0.8 1.550190 f.22009.0.9 -4.194644 f.22009.0.10 6.620644 dtype: float64	const 5812.679397 Age_c -24.964820 Age2 -0.218930 age_sex -1.153098 Sex_num 167.387934 date_c -0.024247 date_c2 -0.000007 head_volume -2131.820807 Table_position -1.785764 X_brain_position -3.170828 Y_brain_position -2.430346 Z_brain_position -1.669306 rfMRI_head_motion -642.823867 tfMRI_head_motion -186.510923 Assessment_centre_11026.0 33.237037 Assessment_centre_11027.0 23.254231 Assessment_centre_11028.0 -273.312697 f.22009.0.1 6.808492 f.22009.0.2 5.733787 f.22009.0.3 -5.186301 f.22009.0.4 -4.715705 f.22009.0.5 2.291984 f.22009.0.6 -0.549122 f.22009.0.7 -6.763335 f.22009.0.8 1.203232 f.22009.0.9 -4.688161 f.22009.0.10 5.625772 dtype: float64	rs1635550	1.3672232819450444e-08	True
2	FIRST_R_putamen	19.13867928213905	5.660862651949744e-09	2.0	0.3931622021281358	0.3836150800650456	0.3861784543515586	0.3770335573059866	const 2697.519020 Prob_Class_0 61661.973664 Prob_Class_2 5432.781091 Age_c -16.834158 Age2 -0.022054 age_sex -5.038659 Sex_num 206.722917 date_c -0.001733 date_c2 0.000026 head_volume -2432.382024 Table_position 0.032658 X_brain_position -0.252070 Y_brain_position -5.118731 Z_brain_position -0.769884 rfMRI_head_motion -366.879434 tfMRI_head_motion -140.337454 Assessment_centre_11026.0 51.793009 Assessment_centre_11027.0 49.390785 Assessment_centre_11028.0 -229.424075 f.22009.0.1 3.995842 f.22009.0.2 7.107258 f.22009.0.3 -4.159057 f.22009.0.4 -5.515020 f.22009.0.5 1.440868 f.22009.0.6 -2.843199 f.22009.0.7 -7.337916 f.22009.0.8 -7.245556 f.22009.0.9 -4.196522 f.22009.0.10 -1.227473 dtype: float64	const 6671.529374 Age_c -19.522232 Age2 -0.073371 age_sex -5.624371 Sex_num 171.796695 date_c -0.007924 date_c2 0.000006 head_volume -2174.758069 Table_position -1.100913 X_brain_position -0.478827 Y_brain_position -4.098001 Z_brain_position -1.738608 rfMRI_head_motion -396.985811 tfMRI_head_motion -186.222496 Assessment_centre_11026.0 21.576431 Assessment_centre_11027.0 27.571921 Assessment_centre_11028.0 -280.702233 f.22009.0.1 3.653086 f.22009.0.2 7.427693 f.22009.0.3 -3.869299 f.22009.0.4 -6.037653 f.22009.0.5 1.135872 f.22009.0.6 -3.821683 f.22009.0.7 -7.348797 f.22009.0.8 -7.520910 f.22009.0.9 -4.664684 f.22009.0.10 -2.164339 dtype: float64	rs1635550	1.695415872627773e-08	True
2	FIRST_L_pallidum	3.979284242746726	0.0188208478175588	2.0	0.19826374161351	0.1956411880090414	0.189037019363275	0.1870525518235116	const 2379.287193 Prob_Class_0 11257.925140 Prob_Class_2 50.119282 Age_c -2.550335 Age2 -0.086274 age_sex -2.256797 Sex_num 38.242263 date_c -0.008955 date_c2 0.000012 head_volume -787.676563 Table_position -0.062796 X_brain_position -1.185844 Y_brain_position -0.717820 Z_brain_position -0.340708 rfMRI_head_motion -162.670000 tfMRI_head_motion -81.024348 Assessment_centre_11026.0 41.376777 Assessment_centre_11027.0 12.834130 Assessment_centre_11028.0 -80.067198 f.22009.0.1 1.080582 f.22009.0.2 3.258828 f.22009.0.3 -2.114141 f.22009.0.4 -1.968896 f.22009.0.5 0.868689 f.22009.0.6 -3.382351 f.22009.0.7 -5.071905 f.22009.0.8 -0.955055 f.22009.0.9 0.021977 f.22009.0.10 1.778402 dtype: float64	const 2764.982866 Age_c -3.249909 Age2 -0.097779 age_sex -2.331640 Sex_num 33.807991 date_c -0.008101 date_c2 0.000008 head_volume -751.477000 Table_position -0.015247 X_brain_position -1.197315 Y_brain_position -0.923039 Z_brain_position -0.272167 rfMRI_head_motion -154.238471 tfMRI_head_motion -87.335782 Assessment_centre_11026.0 38.876905 Assessment_centre_11027.0 12.200575 Assessment_centre_11028.0 -80.886346 f.22009.0.1 0.987140 f.22009.0.2 3.259913 f.22009.0.3 -2.135537 f.22009.0.4 -2.045119 f.22009.0.5 0.796067 f.22009.0.6 -3.540335 f.22009.0.7 -5.048431 f.22009.0.8 -0.942391 f.22009.0.9 -0.090682 f.22009.0.10 1.563071 dtype: float64	rs1635550	0.02423729126093163	True
2	FIRST_R_pallidum	5.499451269976751	0.0041400066783236	2.0	0.214038119190125	0.2104850085747751	0.2049929351939571	0.2020548690359431	const 2860.653248 Prob_Class_0 10462.477067 Prob_Class_2 -802.933888 Age_c -2.508727 Age2 -0.162199 age_sex -4.544662 Sex_num 17.449367 date_c -0.009333 date_c2 0.000009 head_volume -838.951965 Table_position -0.305305 X_brain_position -1.875109 Y_brain_position -0.351379 Z_brain_position -0.487157 rfMRI_head_motion -323.178960 tfMRI_head_motion -41.079790 Assessment_centre_11026.0 18.730824 Assessment_centre_11027.0 -8.025801 Assessment_centre_11028.0 -61.605995 f.22009.0.1 1.249048 f.22009.0.2 1.692589 f.22009.0.3 -5.597584 f.22009.0.4 -0.595418 f.22009.0.5 0.321487 f.22009.0.6 -3.046879 f.22009.0.7 -4.724814 f.22009.0.8 -2.072505 f.22009.0.9 -0.957208 f.22009.0.10 -0.983686 dtype: float64	const 2912.531629 Age_c -3.347216 Age2 -0.174816 age_sex -4.585267 Sex_num 15.080503 date_c -0.006750 date_c2 0.000005 head_volume -815.084706 Table_position -0.031537 X_brain_position -1.858772 Y_brain_position -0.895317 Z_brain_position -0.202095 rfMRI_head_motion -302.779417 tfMRI_head_motion -45.081651 Assessment_centre_11026.0 19.128955 Assessment_centre_11027.0 -5.592746 Assessment_centre_11028.0 -54.661197 f.22009.0.1 1.134367 f.22009.0.2 1.641804 f.22009.0.3 -5.684488 f.22009.0.4 -0.648938 f.22009.0.5 0.238718 f.22009.0.6 -3.175062 f.22009.0.7 -4.680032 f.22009.0.8 -2.003965 f.22009.0.9 -1.086428 f.22009.0.10 -1.223747 dtype: float64	rs1635550	0.005868289500821698	True
2	FIRST_L_hippocampus	20.759921011756028	1.1485405030771884e-09	2.0	0.2067672971782522	0.1932305538535328	0.1976384374663702	0.1846161778371845	const 1311.873802 Prob_Class_0 62482.046265 Prob_Class_2 6785.693869 Age_c -13.682348 Age2 -0.670444 age_sex -4.018629 Sex_num 46.365196 date_c -0.012837 date_c2 0.000009 head_volume -1585.445836 Table_position 1.568485 X_brain_position -1.308124 Y_brain_position -3.271733 Z_brain_position 0.672540 rfMRI_head_motion -82.079174 tfMRI_head_motion -228.133661 Assessment_centre_11026.0 39.435466 Assessment_centre_11027.0 -4.104436 Assessment_centre_11028.0 -88.427885 f.22009.0.1 2.193043 f.22009.0.2 -11.447227 f.22009.0.3 0.729318 f.22009.0.4 -2.611881 f.22009.0.5 1.551692 f.22009.0.6 -0.337455 f.22009.0.7 -2.833197 f.22009.0.8 4.317342 f.22009.0.9 -0.873462 f.22009.0.10 2.145351 dtype: float64	const 5800.890999 Age_c -16.122237 Age2 -0.719541 age_sex -4.655772 Sex_num 8.333145 date_c -0.021807 date_c2 -0.000011 head_volume -1309.660230 Table_position 0.073743 X_brain_position -1.578596 Y_brain_position -1.704941 Z_brain_position -0.642779 rfMRI_head_motion -131.526117 tfMRI_head_motion -277.438414 Assessment_centre_11026.0 4.714491 Assessment_centre_11027.0 -30.768983 Assessment_centre_11028.0 -152.005096 f.22009.0.1 1.887698 f.22009.0.2 -11.044451 f.22009.0.3 1.123962 f.22009.0.4 -3.167571 f.22009.0.5 1.265672 f.22009.0.6 -1.357050 f.22009.0.7 -2.878845 f.22009.0.8 3.952742 f.22009.0.9 -1.310884 f.22009.0.10 1.256243 dtype: float64	rs1635550	3.7219293760182887e-09	True
2	FIRST_R_hippocampus	15.434111716937991	2.1838126635974335e-07	2.0	0.2101353044755741	0.2001140468085053	0.2010452052258068	0.1915731701009164	const 2106.117533 Prob_Class_0 54027.435057 Prob_Class_2 5378.272421 Age_c -12.136927 Age2 -0.714809 age_sex -7.387690 Sex_num 24.213021 date_c -0.021170 date_c2 0.000010 head_volume -1653.936737 Table_position 0.989827 X_brain_position 1.755266 Y_brain_position -3.848145 Z_brain_position 0.127466 rfMRI_head_motion -252.745886 tfMRI_head_motion -116.732882 Assessment_centre_11026.0 63.243430 Assessment_centre_11027.0 42.943953 Assessment_centre_11028.0 -133.428229 f.22009.0.1 2.095840 f.22009.0.2 -2.725902 f.22009.0.3 0.363101 f.22009.0.4 -4.433455 f.22009.0.5 2.748922 f.22009.0.6 -5.122664 f.22009.0.7 -1.683797 f.22009.0.8 0.406869 f.22009.0.9 -1.729583 f.22009.0.10 2.614708 dtype: float64	const 5811.163928 Age_c -14.355136 Age2 -0.758372 age_sex -7.921947 Sex_num -7.663785 date_c -0.027896 date_c2 -0.000008 head_volume -1421.097550 Table_position -0.170444 X_brain_position 1.536940 Y_brain_position -2.696778 Z_brain_position -0.882391 rfMRI_head_motion -288.266603 tfMRI_head_motion -158.292821 Assessment_centre_11026.0 34.787871 Assessment_centre_11027.0 21.627727 Assessment_centre_11028.0 -183.964740 f.22009.0.1 1.815779 f.22009.0.2 -2.407454 f.22009.0.3 0.665749 f.22009.0.4 -4.903980 f.22009.0.5 2.492805 f.22009.0.6 -5.993562 f.22009.0.7 -1.710042 f.22009.0.8 0.124297 f.22009.0.9 -2.121938 f.22009.0.10 1.822903 dtype: float64	rs1635550	5.435365273757112e-07	True
2	FIRST_R_amygdala	5.675236260160451	0.0034754226369156	2.0	0.1220197849207385	0.1179238168547118	0.11191561475131	0.1085053442626061	const 4559.599885 Prob_Class_0 -19167.055684 Prob_Class_2 -1967.331025 Age_c -0.499827 Age2 -0.080070 age_sex 0.278488 Sex_num 50.521844 date_c 0.003090 date_c2 -0.000012 head_volume -471.273224 Table_position 0.666079 X_brain_position -1.316549 Y_brain_position -0.822633 Z_brain_position 1.830511 rfMRI_head_motion 110.381617 tfMRI_head_motion -38.834105 Assessment_centre_11026.0 -16.624908 Assessment_centre_11027.0 -26.523557 Assessment_centre_11028.0 65.027085 f.22009.0.1 0.747660 f.22009.0.2 2.449266 f.22009.0.3 2.350221 f.22009.0.4 0.463374 f.22009.0.5 0.232700 f.22009.0.6 0.615053 f.22009.0.7 -1.250727 f.22009.0.8 -3.163681 f.22009.0.9 -1.239708 f.22009.0.10 -0.329225 dtype: float64	const 3223.775998 Age_c 0.273967 Age2 -0.064750 age_sex 0.470046 Sex_num 61.952946 date_c 0.005602 date_c2 -0.000006 head_volume -554.558864 Table_position 1.093730 X_brain_position -1.237209 Y_brain_position -1.255758 Z_brain_position 2.204228 rfMRI_head_motion 123.860246 tfMRI_head_motion -23.959978 Assessment_centre_11026.0 -6.339878 Assessment_centre_11027.0 -18.750337 Assessment_centre_11028.0 83.493665 f.22009.0.1 0.845072 f.22009.0.2 2.332676 f.22009.0.3 2.238173 f.22009.0.4 0.631509 f.22009.0.5 0.322494 f.22009.0.6 0.925318 f.22009.0.7 -1.239813 f.22009.0.8 -3.059471 f.22009.0.9 -1.102226 f.22009.0.10 -0.051109 dtype: float64	rs1635550	0.004980797953284227	True
2	FIRST_L_accumbens	28.68351562040708	4.869676863672506e-13	2.0	0.2440706883368433	0.2262468410544645	0.2353711319346367	0.2179850003429312	const -631.554362 Prob_Class_0 17132.814188 Prob_Class_2 1803.650808 Age_c -4.632319 Age2 -0.119852 age_sex -0.629550 Sex_num 25.052488 date_c -0.000997 date_c2 0.000006 head_volume -306.377280 Table_position 0.186023 X_brain_position -1.366650 Y_brain_position -0.647616 Z_brain_position 0.329583 rfMRI_head_motion -152.042008 tfMRI_head_motion -30.636968 Assessment_centre_11026.0 18.301595 Assessment_centre_11027.0 9.990855 Assessment_centre_11028.0 9.636215 f.22009.0.1 -1.879884 f.22009.0.2 1.383134 f.22009.0.3 0.422804 f.22009.0.4 0.132782 f.22009.0.5 0.475526 f.22009.0.6 1.699719 f.22009.0.7 -0.285274 f.22009.0.8 0.842663 f.22009.0.9 -0.026985 f.22009.0.10 1.160394 dtype: float64	const 5.787771e+02 Age_c -5.313986e+00 Age2 -1.334438e-01 age_sex -8.023139e-01 Sex_num 1.474154e+01 date_c -3.337233e-03 date_c2 9.093767e-07 head_volume -2.314118e+02 Table_position -2.084338e-01 X_brain_position -1.439003e+00 Y_brain_position -2.417004e-01 Z_brain_position -1.622635e-02 rfMRI_head_motion -1.647574e+02 tfMRI_head_motion -4.403145e+01 Assessment_centre_11026.0 8.963608e+00 Assessment_centre_11027.0 2.882136e+00 Assessment_centre_11028.0 -7.279730e+00 f.22009.0.1 -1.965479e+00 f.22009.0.2 1.490101e+00 f.22009.0.3 5.265189e-01 f.22009.0.4 -1.842772e-02 f.22009.0.5 3.960730e-01 f.22009.0.6 1.421393e+00 f.22009.0.7 -2.962492e-01 f.22009.0.8 7.464983e-01 f.22009.0.9 -1.485736e-01 f.22009.0.10 9.139164e-01 dtype: float64	rs1635550	2.22355546814559e-12	True
2	FIRST_R_accumbens	28.760351821177903	4.517522226436524e-13	2.0	0.234232286381517	0.2161280949660081	0.2254195054603014	0.2077582101483968	const -226.891995 Prob_Class_0 14816.641325 Prob_Class_2 754.088930 Age_c -4.007999 Age2 -0.051450 age_sex -0.951880 Sex_num 12.014925 date_c -0.005200 date_c2 0.000001 head_volume -229.981152 Table_position 0.026206 X_brain_position 0.443623 Y_brain_position -0.541541 Z_brain_position 0.236441 rfMRI_head_motion -111.803992 tfMRI_head_motion -40.481359 Assessment_centre_11026.0 -3.424964 Assessment_centre_11027.0 0.733239 Assessment_centre_11028.0 36.229623 f.22009.0.1 -2.661926 f.22009.0.2 1.312708 f.22009.0.3 1.038762 f.22009.0.4 -0.686099 f.22009.0.5 -0.004524 f.22009.0.6 0.794085 f.22009.0.7 -0.793260 f.22009.0.8 -0.322149 f.22009.0.9 -0.633752 f.22009.0.10 0.332113 dtype: float64	const 529.050830 Age_c -4.776150 Age2 -0.065030 age_sex -1.073831 Sex_num 4.759701 date_c -0.005526 date_c2 -0.000004 head_volume -174.420983 Table_position -0.097179 X_brain_position 0.406657 Y_brain_position -0.525515 Z_brain_position 0.147336 rfMRI_head_motion -110.884160 tfMRI_head_motion -50.297473 Assessment_centre_11026.0 -8.919446 Assessment_centre_11027.0 -2.548360 Assessment_centre_11028.0 28.909425 f.22009.0.1 -2.762355 f.22009.0.2 1.356090 f.22009.0.3 1.064890 f.22009.0.4 -0.800443 f.22009.0.5 -0.087727 f.22009.0.6 0.571063 f.22009.0.7 -0.780969 f.22009.0.8 -0.351468 f.22009.0.9 -0.762160 f.22009.0.10 0.081071 dtype: float64	rs1635550	2.0685164591966216e-12	True
2	Volume_brain_stem_4th_ventricle	5.699600211124323	0.003392155363571	2.0	0.2668570183014823	0.263422064011903	0.2584196966871961	0.2555571661327693	const 65516.140052 Prob_Class_0 -106669.866488 Prob_Class_2 -45011.091453 Age_c -11.042993 Age2 -1.912935 age_sex -29.021005 Sex_num 325.023119 date_c -0.250446 date_c2 -0.000100 head_volume -12879.230051 Table_position -7.281748 X_brain_position -1.063950 Y_brain_position -3.378331 Z_brain_position -9.791310 rfMRI_head_motion -969.640618 tfMRI_head_motion -1476.063481 Assessment_centre_11026.0 344.380438 Assessment_centre_11027.0 219.109368 Assessment_centre_11028.0 -518.448485 f.22009.0.1 -40.351094 f.22009.0.2 59.573915 f.22009.0.3 6.152873 f.22009.0.4 6.731019 f.22009.0.5 -2.387784 f.22009.0.6 19.174428 f.22009.0.7 -58.963060 f.22009.0.8 -4.042972 f.22009.0.9 -18.791868 f.22009.0.10 39.707040 dtype: float64	const 45789.755862 Age_c -14.288555 Age2 -1.904893 age_sex -26.794156 Sex_num 458.893077 date_c -0.164711 date_c2 -0.000085 head_volume -13734.661866 Table_position 4.303507 X_brain_position 0.460093 Y_brain_position -19.951595 Z_brain_position 1.164449 rfMRI_head_motion -390.867055 tfMRI_head_motion -1318.560175 Assessment_centre_11026.0 510.736565 Assessment_centre_11027.0 383.534507 Assessment_centre_11028.0 -106.691501 f.22009.0.1 -40.925272 f.22009.0.2 56.848322 f.22009.0.3 2.842048 f.22009.0.4 8.361072 f.22009.0.5 -2.500670 f.22009.0.6 21.648476 f.22009.0.7 -57.981452 f.22009.0.8 -1.186693 f.22009.0.9 -19.009938 f.22009.0.10 39.653184 dtype: float64	rs1635550	0.0048692645919093565	True
