## Supplementary material for "An Explainable Deep Learning Framework for Imaging Genetics: Deriving Brain-Genotype Scores to Link Genetic Variation, Brain Structure, and Cognition": Table_S5 (part 8 of 26)

Task_ID	Dependent_Var	F_stat	p_value	df_diff	R2_full	R2_reduced	R2_full_adj	R2_reduced_adj	Beta_full	Beta_reduced	SNP	p_value_fdr	significant_fdr
2	FAST_L_Frontal_Pole	68.54014654654769	1.1008426649469581e-29	2.0	0.5403625204308772	0.5144655864333815	0.5350728165969538	0.5092812354055655	const 21268.366864 Prob_Class_0 474566.183371 Prob_Class_2 43367.792815 Age_c -101.800800 Age2 0.362811 age_sex 22.296557 Sex_num 138.738592 date_c -0.034667 date_c2 0.000152 head_volume -17004.578003 Table_position 16.640310 X_brain_position -22.652968 Y_brain_position -36.380555 Z_brain_position 9.068800 rfMRI_head_motion -148.764914 tfMRI_head_motion -851.363375 Assessment_centre_11026.0 381.274132 Assessment_centre_11027.0 197.436039 Assessment_centre_11028.0 -148.035351 f.22009.0.1 -9.238570 f.22009.0.2 -9.209142 f.22009.0.3 13.394107 f.22009.0.4 -0.590305 f.22009.0.5 4.843376 f.22009.0.6 33.770386 f.22009.0.7 16.599343 f.22009.0.8 25.930502 f.22009.0.9 6.827022 f.22009.0.10 17.206273 dtype: float64	const 52414.778724 Age_c -122.143974 Age2 -0.028617 age_sex 17.735756 Sex_num -133.271124 date_c -0.085589 date_c2 -0.000006 head_volume -15003.938335 Table_position 7.495629 X_brain_position -24.447591 Y_brain_position -27.877895 Z_brain_position 1.207868 rfMRI_head_motion -403.479544 tfMRI_head_motion -1207.919201 Assessment_centre_11026.0 143.735974 Assessment_centre_11027.0 23.978552 Assessment_centre_11028.0 -556.797363 f.22009.0.1 -11.825524 f.22009.0.2 -6.648143 f.22009.0.3 15.746887 f.22009.0.4 -4.644337 f.22009.0.5 2.524031 f.22009.0.6 26.205589 f.22009.0.7 16.473544 f.22009.0.8 23.707336 f.22009.0.9 3.268837 f.22009.0.10 10.069064 dtype: float64	rs1635550	1.5676254447290982e-28	True
2	FAST_R_Frontal_Pole	46.70650798292544	1.2454708701416051e-20	2.0	0.5342813519397258	0.5164004709258134	0.5289216634293733	0.5112367798556168	const 34601.020895 Prob_Class_0 435249.367989 Prob_Class_2 37018.330154 Age_c -105.093461 Age2 0.597755 age_sex 20.953355 Sex_num 122.808596 date_c 0.019498 date_c2 0.000044 head_volume -18811.527171 Table_position 19.401274 X_brain_position 3.368414 Y_brain_position -21.881406 Z_brain_position 10.459642 rfMRI_head_motion -2284.580922 tfMRI_head_motion -227.701714 Assessment_centre_11026.0 292.166658 Assessment_centre_11027.0 13.703751 Assessment_centre_11028.0 -512.086037 f.22009.0.1 -7.062016 f.22009.0.2 -57.704354 f.22009.0.3 -24.772813 f.22009.0.4 -4.888506 f.22009.0.5 -5.851342 f.22009.0.6 7.845875 f.22009.0.7 21.024683 f.22009.0.8 23.258129 f.22009.0.9 3.628308 f.22009.0.10 -14.251802 dtype: float64	const 62172.261790 Age_c -124.362394 Age2 0.232507 age_sex 16.864345 Sex_num -120.980406 date_c -0.021398 date_c2 -0.000103 head_volume -17008.353220 Table_position 11.759156 X_brain_position 1.810075 Y_brain_position -15.229313 Z_brain_position 3.968265 rfMRI_head_motion -2477.425571 tfMRI_head_motion -548.670457 Assessment_centre_11026.0 83.138458 Assessment_centre_11027.0 -135.577738 Assessment_centre_11028.0 -861.978004 f.22009.0.1 -9.524985 f.22009.0.2 -55.523590 f.22009.0.3 -22.832424 f.22009.0.4 -8.550481 f.22009.0.5 -8.028111 f.22009.0.6 0.968286 f.22009.0.7 20.983828 f.22009.0.8 21.403362 f.22009.0.9 0.285344 f.22009.0.10 -20.927322 dtype: float64	rs1635550	1.0606173398696144e-19	True
2	FAST_L_Insular_Cortex	21.690025019920792	4.6039877194871214e-10	2.0	0.4857690108495528	0.4766003441658768	0.4798510216608095	0.4710116825430074	const 6202.992915 Prob_Class_0 57035.536014 Prob_Class_2 12776.284677 Age_c -15.671248 Age2 0.251119 age_sex 1.040711 Sex_num 43.265560 date_c 0.017026 date_c2 0.000009 head_volume -3899.974996 Table_position 4.315493 X_brain_position 2.026117 Y_brain_position -9.833019 Z_brain_position 1.652769 rfMRI_head_motion -635.287086 tfMRI_head_motion -296.190908 Assessment_centre_11026.0 105.195078 Assessment_centre_11027.0 124.980031 Assessment_centre_11028.0 260.318152 f.22009.0.1 3.671219 f.22009.0.2 -9.877080 f.22009.0.3 -3.349295 f.22009.0.4 -0.042107 f.22009.0.5 -1.340993 f.22009.0.6 1.014469 f.22009.0.7 -4.073882 f.22009.0.8 -1.332029 f.22009.0.9 5.024600 f.22009.0.10 1.770502 dtype: float64	const 12676.001462 Age_c -16.439143 Age2 0.221223 age_sex 0.234801 Sex_num -5.026674 date_c -0.005029 date_c2 -0.000005 head_volume -3572.495223 Table_position 1.172253 X_brain_position 1.570044 Y_brain_position -5.666030 Z_brain_position -1.263049 rfMRI_head_motion -777.768901 tfMRI_head_motion -355.637361 Assessment_centre_11026.0 52.415278 Assessment_centre_11027.0 77.226288 Assessment_centre_11028.0 142.575621 f.22009.0.1 3.608202 f.22009.0.2 -9.108112 f.22009.0.3 -2.469776 f.22009.0.4 -0.683529 f.22009.0.5 -1.483700 f.22009.0.6 -0.060663 f.22009.0.7 -4.293497 f.22009.0.8 -2.104717 f.22009.0.9 4.815296 f.22009.0.10 1.268393 dtype: float64	rs1635550	1.5621806606811474e-09	True
2	FAST_R_Insular_Cortex	20.76680001607797	1.1407984882767883e-09	2.0	0.4658079126037344	0.4566887508699658	0.4596602025967079	0.4508874808587212	const 8344.349561 Prob_Class_0 60066.053784 Prob_Class_2 12078.743570 Age_c -13.936139 Age2 0.144341 age_sex 2.227035 Sex_num 46.009896 date_c 0.005217 date_c2 0.000022 head_volume -3850.885747 Table_position 6.206868 X_brain_position -0.229154 Y_brain_position -7.964516 Z_brain_position 3.370299 rfMRI_head_motion -631.565462 tfMRI_head_motion -149.039395 Assessment_centre_11026.0 90.862646 Assessment_centre_11027.0 56.898153 Assessment_centre_11028.0 114.639721 f.22009.0.1 -1.333072 f.22009.0.2 -3.660997 f.22009.0.3 -5.423313 f.22009.0.4 0.838041 f.22009.0.5 -1.262025 f.22009.0.6 -1.516230 f.22009.0.7 -1.893149 f.22009.0.8 -0.989431 f.22009.0.9 6.000756 f.22009.0.10 -2.461591 dtype: float64	const 14664.591426 Age_c -15.049995 Age2 0.109737 age_sex 1.425209 Sex_num -2.009511 date_c -0.015111 date_c2 0.000006 head_volume -3521.842631 Table_position 3.268583 X_brain_position -0.665719 Y_brain_position -4.148411 Z_brain_position 0.658212 rfMRI_head_motion -761.261860 tfMRI_head_motion -208.624985 Assessment_centre_11026.0 39.687665 Assessment_centre_11027.0 11.503116 Assessment_centre_11028.0 3.126582 f.22009.0.1 -1.444545 f.22009.0.2 -2.935087 f.22009.0.3 -4.605648 f.22009.0.4 0.190595 f.22009.0.5 -1.437069 f.22009.0.6 -2.618288 f.22009.0.7 -2.087222 f.22009.0.8 -1.711193 f.22009.0.9 5.740602 f.22009.0.10 -3.055098 dtype: float64	rs1635550	3.700496826979923e-09	True
2	FAST_L_Superior_Frontal_Gyrus	13.239490195857828	1.910846435702867e-06	2.0	0.2837607915867985	0.2759657714654048	0.2755180057933051	0.2682348105036392	const 12823.320135 Prob_Class_0 168220.378469 Prob_Class_2 19016.281153 Age_c -32.352347 Age2 0.739591 age_sex -2.104084 Sex_num -51.943810 date_c 0.053603 date_c2 0.000040 head_volume -7932.525727 Table_position 7.220451 X_brain_position -6.726501 Y_brain_position -26.273022 Z_brain_position -0.125178 rfMRI_head_motion -73.777114 tfMRI_head_motion -1193.416292 Assessment_centre_11026.0 -48.163265 Assessment_centre_11027.0 118.806094 Assessment_centre_11028.0 467.160687 f.22009.0.1 8.103611 f.22009.0.2 -23.613051 f.22009.0.3 -40.492935 f.22009.0.4 1.211397 f.22009.0.5 -7.335738 f.22009.0.6 -6.560706 f.22009.0.7 10.290180 f.22009.0.8 6.105423 f.22009.0.9 -3.656549 f.22009.0.10 -5.279394 dtype: float64	const 25178.728451 Age_c -38.755607 Age2 0.609101 age_sex -3.844928 Sex_num -155.878482 date_c 0.027877 date_c2 -0.000014 head_volume -7181.431385 Table_position 2.994241 X_brain_position -7.478437 Y_brain_position -21.744086 Z_brain_position -3.861107 rfMRI_head_motion -217.953147 tfMRI_head_motion -1327.798547 Assessment_centre_11026.0 -144.036021 Assessment_centre_11027.0 44.359381 Assessment_centre_11028.0 289.214169 f.22009.0.1 7.306019 f.22009.0.2 -22.483102 f.22009.0.3 -39.371488 f.22009.0.4 -0.299916 f.22009.0.5 -8.092350 f.22009.0.6 -9.322156 f.22009.0.7 10.147083 f.22009.0.8 5.073877 f.22009.0.9 -4.812654 f.22009.0.10 -7.638008 dtype: float64	rs1635550	4.238667476852167e-06	True
2	FAST_R_Superior_Frontal_Gyrus	7.526457183210362	0.0005512788668711	2.0	0.2612582979980328	0.256687720283631	0.2527565439264935	0.248750915654216	const 14746.399184 Prob_Class_0 117248.066920 Prob_Class_2 9678.174033 Age_c -28.230991 Age2 0.150126 age_sex -7.417728 Sex_num -29.444811 date_c 0.012460 date_c2 0.000054 head_volume -6932.712713 Table_position 4.544469 X_brain_position -3.238397 Y_brain_position -21.834274 Z_brain_position -2.652789 rfMRI_head_motion -1164.393889 tfMRI_head_motion 76.344071 Assessment_centre_11026.0 73.917538 Assessment_centre_11027.0 125.877817 Assessment_centre_11028.0 237.011387 f.22009.0.1 3.093929 f.22009.0.2 -19.075300 f.22009.0.3 -19.678406 f.22009.0.4 -4.004618 f.22009.0.5 -5.284250 f.22009.0.6 -13.272652 f.22009.0.7 -10.331376 f.22009.0.8 6.943194 f.22009.0.9 2.070863 f.22009.0.10 -6.646178 dtype: float64	const 22067.526547 Age_c -33.486837 Age2 0.051069 age_sex -8.509216 Sex_num -94.510916 date_c 0.002063 date_c2 0.000015 head_volume -6450.352603 Table_position 2.565243 X_brain_position -3.648845 Y_brain_position -20.164514 Z_brain_position -4.324868 rfMRI_head_motion -1211.996426 tfMRI_head_motion -9.474236 Assessment_centre_11026.0 18.550649 Assessment_centre_11027.0 86.709522 Assessment_centre_11028.0 145.422795 f.22009.0.1 2.420821 f.22009.0.2 -18.505760 f.22009.0.3 -19.178886 f.22009.0.4 -4.985095 f.22009.0.5 -5.875916 f.22009.0.6 -15.118899 f.22009.0.7 -10.334437 f.22009.0.8 6.463193 f.22009.0.9 1.161849 f.22009.0.10 -8.458257 dtype: float64	rs1635550	0.0008841307228443686	True
2	FAST_L_Middle_Frontal_Gyrus	11.507844568604249	1.0609566349998138e-05	2.0	0.2932405008027245	0.2865546985305118	0.2851068115394596	0.2789368020877165	const 19357.060851 Prob_Class_0 113419.275001 Prob_Class_2 -4255.633980 Age_c -41.822493 Age2 0.368198 age_sex 15.122398 Sex_num -140.316658 date_c -0.016842 date_c2 0.000048 head_volume -7902.966369 Table_position -1.249986 X_brain_position 11.419446 Y_brain_position -9.262470 Z_brain_position -5.816636 rfMRI_head_motion -3039.601860 tfMRI_head_motion 520.945126 Assessment_centre_11026.0 59.308481 Assessment_centre_11027.0 -153.454569 Assessment_centre_11028.0 315.729299 f.22009.0.1 4.503556 f.22009.0.2 -19.459907 f.22009.0.3 -9.431383 f.22009.0.4 31.278520 f.22009.0.5 -8.133899 f.22009.0.6 -27.330909 f.22009.0.7 15.253153 f.22009.0.8 10.883982 f.22009.0.9 16.883154 f.22009.0.10 -14.212621 dtype: float64	const 21524.840220 Age_c -49.925890 Age2 0.241505 age_sex 14.530621 Sex_num -175.171700 date_c 0.001788 date_c2 0.000001 head_volume -7593.045179 Table_position 0.515585 X_brain_position 11.455172 Y_brain_position -13.309375 Z_brain_position -3.885613 rfMRI_head_motion -2884.251590 tfMRI_head_motion 467.803404 Assessment_centre_11026.0 49.373476 Assessment_centre_11027.0 -142.903326 Assessment_centre_11028.0 350.660612 f.22009.0.1 3.406142 f.22009.0.2 -19.739223 f.22009.0.3 -10.022507 f.22009.0.4 30.607649 f.22009.0.5 -8.951162 f.22009.0.6 -28.818088 f.22009.0.7 15.618345 f.22009.0.8 11.329705 f.22009.0.9 15.610753 f.22009.0.10 -16.605847 dtype: float64	rs1635550	2.1463431925160708e-05	True
2	FAST_R_Middle_Frontal_Gyrus	12.698941394078638	3.262171458033572e-06	2.0	0.3127571623752161	0.3055830920764102	0.3048480791637512	0.2981683735523801	const 13967.714333 Prob_Class_0 149694.453987 Prob_Class_2 8197.334195 Age_c -46.448806 Age2 0.871115 age_sex 19.378318 Sex_num -103.236224 date_c 0.039555 date_c2 0.000131 head_volume -8398.807096 Table_position 2.658546 X_brain_position -10.788187 Y_brain_position -13.048180 Z_brain_position -1.342099 rfMRI_head_motion -1213.398222 tfMRI_head_motion 279.526561 Assessment_centre_11026.0 -37.412612 Assessment_centre_11027.0 52.127087 Assessment_centre_11028.0 20.887405 f.22009.0.1 -0.253024 f.22009.0.2 11.494958 f.22009.0.3 -7.805645 f.22009.0.4 17.315619 f.22009.0.5 -4.640989 f.22009.0.6 16.113199 f.22009.0.7 16.051961 f.22009.0.8 19.062928 f.22009.0.9 12.928844 f.22009.0.10 -7.589257 dtype: float64	const 21813.931002 Age_c -54.081230 Age2 0.735217 age_sex 18.126513 Sex_num -177.730198 date_c 0.035042 date_c2 0.000078 head_volume -7830.817195 Table_position 1.255592 X_brain_position -11.180044 Y_brain_position -12.645661 Z_brain_position -2.393121 rfMRI_head_motion -1212.663295 tfMRI_head_motion 179.083611 Assessment_centre_11026.0 -94.777832 Assessment_centre_11027.0 16.914228 Assessment_centre_11028.0 -58.318780 f.22009.0.1 -1.248708 f.22009.0.2 11.968533 f.22009.0.3 -7.496012 f.22009.0.4 16.148592 f.22009.0.5 -5.471192 f.22009.0.6 13.847287 f.22009.0.7 16.160494 f.22009.0.8 18.728040 f.22009.0.9 11.648224 f.22009.0.10 -10.098363 dtype: float64	rs1635550	7.027094384205418e-06	True
2	FAST_L_Infer_Front_Gyrus_pars_triangul	4.410702730591546	0.0122439175330683	2.0	0.1293086129165287	0.1261517194693345	0.1192883256833444	0.1168211012788634	const 3008.854855 Prob_Class_0 34787.273667 Prob_Class_2 2370.787372 Age_c -14.316509 Age2 0.284890 age_sex 7.429760 Sex_num -0.878919 date_c 0.011647 date_c2 0.000037 head_volume -1659.362523 Table_position 0.937320 X_brain_position -0.833585 Y_brain_position -4.951848 Z_brain_position -0.742527 rfMRI_head_motion -669.928869 tfMRI_head_motion 323.014587 Assessment_centre_11026.0 37.734696 Assessment_centre_11027.0 27.423351 Assessment_centre_11028.0 -101.082711 f.22009.0.1 -17.485023 f.22009.0.2 -0.428895 f.22009.0.3 8.258062 f.22009.0.4 -6.323713 f.22009.0.5 -1.598805 f.22009.0.6 -2.461573 f.22009.0.7 -0.236367 f.22009.0.8 7.653893 f.22009.0.9 8.606885 f.22009.0.10 4.903241 dtype: float64	const 5000.327460 Age_c -15.986920 Age2 0.254365 age_sex 7.122981 Sex_num -19.151208 date_c 0.009617 date_c2 0.000025 head_volume -1522.008408 Table_position 0.485403 X_brain_position -0.939451 Y_brain_position -4.664623 Z_brain_position -1.108156 rfMRI_head_motion -676.647285 tfMRI_head_motion 298.650897 Assessment_centre_11026.0 22.911442 Assessment_centre_11027.0 17.583290 Assessment_centre_11028.0 -123.714861 f.22009.0.1 -17.701142 f.22009.0.2 -0.290441 f.22009.0.3 8.366767 f.22009.0.4 -6.604412 f.22009.0.5 -1.783356 f.22009.0.6 -2.998365 f.22009.0.7 -0.223738 f.22009.0.8 7.544939 f.22009.0.9 8.322729 f.22009.0.10 4.342057 dtype: float64	rs1635550	0.016209908984243803	True
2	FAST_R_Infer_Front_Gyrus_pars_triangul	5.857336004235372	0.0028993177229914	2.0	0.1405131907384686	0.1363748405263413	0.1306218505579003	0.1271533809179983	const 1807.923493 Prob_Class_0 34744.523277 Prob_Class_2 4949.298566 Age_c -12.050106 Age2 0.254688 age_sex 3.063949 Sex_num 21.778817 date_c 0.014142 date_c2 0.000037 head_volume -1485.405647 Table_position 1.633643 X_brain_position -4.879225 Y_brain_position -6.545064 Z_brain_position 0.520774 rfMRI_head_motion -287.338212 tfMRI_head_motion 274.255941 Assessment_centre_11026.0 43.333772 Assessment_centre_11027.0 87.490326 Assessment_centre_11028.0 18.428852 f.22009.0.1 -2.134703 f.22009.0.2 -2.398166 f.22009.0.3 -4.938200 f.22009.0.4 -2.546150 f.22009.0.5 0.318573 f.22009.0.6 1.811429 f.22009.0.7 2.068397 f.22009.0.8 -0.660041 f.22009.0.9 -0.463271 f.22009.0.10 3.644901 dtype: float64	const 4728.513373 Age_c -13.146139 Age2 0.230052 age_sex 2.669577 Sex_num -1.795141 date_c 0.006676 date_c2 0.000027 head_volume -1318.518220 Table_position 0.484658 X_brain_position -5.066999 Y_brain_position -5.184860 Z_brain_position -0.517070 rfMRI_head_motion -332.226054 tfMRI_head_motion 244.259158 Assessment_centre_11026.0 20.259264 Assessment_centre_11027.0 68.479832 Assessment_centre_11028.0 -27.592026 f.22009.0.1 -2.265958 f.22009.0.2 -2.102496 f.22009.0.3 -4.625975 f.22009.0.4 -2.879125 f.22009.0.5 0.180675 f.22009.0.6 1.218660 f.22009.0.7 2.011222 f.22009.0.8 -0.941372 f.22009.0.9 -0.672566 f.22009.0.10 3.205788 dtype: float64	rs1635550	0.004201662208282088	True
2	FAST_L_Infer_Front_Gyrus_pars_opercul	7.453204164818067	0.0005929117454057	2.0	0.168722831662855	0.1636297955320136	0.1591561400420412	0.1546993539237312	const 2928.669083 Prob_Class_0 40033.286012 Prob_Class_2 2129.109811 Age_c -13.657128 Age2 0.295781 age_sex -1.668530 Sex_num 21.667311 date_c -0.007360 date_c2 0.000023 head_volume -1613.451161 Table_position 0.726409 X_brain_position 2.082200 Y_brain_position -1.901975 Z_brain_position -0.284751 rfMRI_head_motion -298.207312 tfMRI_head_motion 14.177590 Assessment_centre_11026.0 2.023544 Assessment_centre_11027.0 7.407872 Assessment_centre_11028.0 128.740406 f.22009.0.1 -0.611340 f.22009.0.2 4.797193 f.22009.0.3 -3.112080 f.22009.0.4 2.648919 f.22009.0.5 -2.584447 f.22009.0.6 -9.554264 f.22009.0.7 7.474793 f.22009.0.8 13.570811 f.22009.0.9 -0.710818 f.22009.0.10 2.056943 dtype: float64	const 5004.226852 Age_c -15.712289 Age2 0.259295 age_sex -2.001153 Sex_num 1.875345 date_c -0.008434 date_c2 0.000009 head_volume -1462.278118 Table_position 0.368273 X_brain_position 1.979411 Y_brain_position -1.820577 Z_brain_position -0.549379 rfMRI_head_motion -297.077106 tfMRI_head_motion -12.545708 Assessment_centre_11026.0 -13.115592 Assessment_centre_11027.0 -1.784655 Assessment_centre_11028.0 108.130701 f.22009.0.1 -0.879688 f.22009.0.2 4.919993 f.22009.0.3 -3.034254 f.22009.0.4 2.338104 f.22009.0.5 -2.807606 f.22009.0.6 -10.158860 f.22009.0.7 7.505525 f.22009.0.8 13.485470 f.22009.0.9 -1.055121 f.22009.0.10 1.382956 dtype: float64	rs1635550	0.000946427378504678	True
2	FAST_R_Infer_Front_Gyrus_pars_opercul	12.036718360590491	6.283651309194548e-06	2.0	0.1388042069488496	0.1302830633283959	0.1288931990551249	0.1209965580497669	const 1246.589204 Prob_Class_0 49076.432323 Prob_Class_2 2332.922551 Age_c -11.678176 Age2 0.135178 age_sex 1.498642 Sex_num -32.470690 date_c 0.006469 date_c2 0.000038 head_volume -1558.901343 Table_position -0.498084 X_brain_position -2.921259 Y_brain_position -7.292012 Z_brain_position -1.427983 rfMRI_head_motion -529.181966 tfMRI_head_motion 210.361042 Assessment_centre_11026.0 95.038643 Assessment_centre_11027.0 87.450963 Assessment_centre_11028.0 83.650576 f.22009.0.1 -2.694896 f.22009.0.2 15.531356 f.22009.0.3 -1.658697 f.22009.0.4 2.115405 f.22009.0.5 -0.331098 f.22009.0.6 2.936049 f.22009.0.7 -5.958887 f.22009.0.8 3.286114 f.22009.0.9 0.738855 f.22009.0.10 11.342234 dtype: float64	const 3690.986398 Age_c -14.259021 Age2 0.089821 age_sex 1.100327 Sex_num -56.161896 date_c 0.005737 date_c2 0.000020 head_volume -1376.768438 Table_position -0.862225 X_brain_position -3.038460 Y_brain_position -7.307456 Z_brain_position -1.680173 rfMRI_head_motion -523.697826 tfMRI_head_motion 178.209164 Assessment_centre_11026.0 77.367501 Assessment_centre_11027.0 77.167736 Assessment_centre_11028.0 60.899253 f.22009.0.1 -3.032944 f.22009.0.2 15.664999 f.22009.0.3 -1.585155 f.22009.0.4 1.740029 f.22009.0.5 -0.609651 f.22009.0.6 2.200962 f.22009.0.7 -5.913721 f.22009.0.8 3.200015 f.22009.0.9 0.308779 f.22009.0.10 10.502969 dtype: float64	rs1635550	1.3026678369846067e-05	True
2	FAST_L_Precentral_Gyrus	17.78467284138467	2.1484711048887023e-08	2.0	0.3923798268987999	0.3834966982589064	0.385387075214939	0.376913911464135	const 5964.810483 Prob_Class_0 186248.887887 Prob_Class_2 22285.011629 Age_c -64.996925 Age2 0.508644 age_sex 1.714968 Sex_num 72.409416 date_c -0.015071 date_c2 0.000027 head_volume -8176.847210 Table_position -0.570982 X_brain_position 11.611866 Y_brain_position -41.231507 Z_brain_position 5.410805 rfMRI_head_motion -3237.288136 tfMRI_head_motion 58.729970 Assessment_centre_11026.0 147.197173 Assessment_centre_11027.0 -60.381295 Assessment_centre_11028.0 -302.146329 f.22009.0.1 1.563865 f.22009.0.2 24.212635 f.22009.0.3 -0.064517 f.22009.0.4 5.488313 f.22009.0.5 -3.461403 f.22009.0.6 36.140553 f.22009.0.7 12.990199 f.22009.0.8 9.482949 f.22009.0.9 10.157049 f.22009.0.10 -11.892537 dtype: float64	const 20088.504322 Age_c -71.813574 Age2 0.366959 age_sex -0.254385 Sex_num -45.202465 date_c -0.046147 date_c2 -0.000032 head_volume -7331.095852 Table_position -5.582721 X_brain_position 10.740231 Y_brain_position -35.705475 Z_brain_position 0.953790 rfMRI_head_motion -3415.117362 tfMRI_head_motion -92.754200 Assessment_centre_11026.0 37.106998 Assessment_centre_11027.0 -147.184462 Assessment_centre_11028.0 -510.327779 f.22009.0.1 0.721127 f.22009.0.2 25.538718 f.22009.0.3 1.274211 f.22009.0.4 3.789942 f.22009.0.5 -4.276968 f.22009.0.6 33.056151 f.22009.0.7 12.798495 f.22009.0.8 8.258603 f.22009.0.9 8.912566 f.22009.0.10 -14.446057 dtype: float64	rs1635550	6.026498196153031e-08	True
2	FAST_R_Precentral_Gyrus	18.283635200180083	1.31400928177234e-08	2.0	0.3615818674765388	0.351986631767341	0.3542346797615134	0.3450673925172182	const 9389.905616 Prob_Class_0 189442.248663 Prob_Class_2 22094.888633 Age_c -50.701678 Age2 0.910097 age_sex -7.799666 Sex_num 80.318874 date_c -0.023108 date_c2 0.000048 head_volume -8118.878989 Table_position 3.556220 X_brain_position -18.452426 Y_brain_position -26.111733 Z_brain_position 10.651385 rfMRI_head_motion -1285.998408 tfMRI_head_motion -1339.432544 Assessment_centre_11026.0 224.535148 Assessment_centre_11027.0 209.862272 Assessment_centre_11028.0 443.067646 f.22009.0.1 26.936844 f.22009.0.2 17.161134 f.22009.0.3 13.303481 f.22009.0.4 16.722889 f.22009.0.5 -9.872858 f.22009.0.6 3.787321 f.22009.0.7 6.897369 f.22009.0.8 11.003451 f.22009.0.9 8.639807 f.22009.0.10 -9.143656 dtype: float64	const 23549.263274 Age_c -57.762068 Age2 0.764685 age_sex -9.783286 Sex_num -38.129363 date_c -0.053512 date_c2 -0.000012 head_volume -7265.210613 Table_position -1.386809 X_brain_position -19.320822 Y_brain_position -20.728875 Z_brain_position 6.267059 rfMRI_head_motion -1458.413937 tfMRI_head_motion -1492.258709 Assessment_centre_11026.0 114.390464 Assessment_centre_11027.0 123.606261 Assessment_centre_11028.0 236.507441 f.22009.0.1 26.060903 f.22009.0.2 18.475067 f.22009.0.3 14.620019 f.22009.0.4 15.007063 f.22009.0.5 -10.712697 f.22009.0.6 0.662589 f.22009.0.7 6.717847 f.22009.0.8 9.796354 f.22009.0.9 7.357470 f.22009.0.10 -11.767864 dtype: float64	rs1635550	3.786193655238602e-08	True
2	FAST_L_Temporal_Pole	10.93308105507777	1.8751367587636464e-05	2.0	0.3451399757155605	0.339254535744141	0.337603567708999	0.3321993480354542	const 14695.929136 Prob_Class_0 71838.954384 Prob_Class_2 -4402.129009 Age_c -33.774877 Age2 -0.359767 age_sex 4.380099 Sex_num 388.840020 date_c 0.013275 date_c2 0.000060 head_volume -4899.156867 Table_position -1.909847 X_brain_position -8.801504 Y_brain_position 1.250577 Z_brain_position 1.399226 rfMRI_head_motion -1935.938099 tfMRI_head_motion 315.236760 Assessment_centre_11026.0 -29.214643 Assessment_centre_11027.0 -120.205256 Assessment_centre_11028.0 -63.006321 f.22009.0.1 8.127885 f.22009.0.2 14.573765 f.22009.0.3 -12.635628 f.22009.0.4 -0.909241 f.22009.0.5 -0.474026 f.22009.0.6 -12.964169 f.22009.0.7 1.879003 f.22009.0.8 -4.083107 f.22009.0.9 3.403857 f.22009.0.10 0.787452 dtype: float64	const 15453.105588 Age_c -39.285888 Age2 -0.443883 age_sex 4.063430 Sex_num 370.282991 date_c 0.028671 date_c2 0.000029 head_volume -4722.491778 Table_position -0.330332 X_brain_position -8.724639 Y_brain_position -2.022309 Z_brain_position 3.067037 rfMRI_head_motion -1812.300184 tfMRI_head_motion 285.321141 Assessment_centre_11026.0 -30.040261 Assessment_centre_11027.0 -107.451390 Assessment_centre_11028.0 -25.399848 f.22009.0.1 7.376860 f.22009.0.2 14.292797 f.22009.0.3 -13.144683 f.22009.0.4 -1.299377 f.22009.0.5 -1.022369 f.22009.0.6 -13.868694 f.22009.0.7 2.156452 f.22009.0.8 -3.686737 f.22009.0.9 2.548666 f.22009.0.10 -0.808648 dtype: float64	rs1635550	3.677764741127024e-05	True
2	FAST_R_Temporal_Pole	6.9686764820472975	0.0009597934276424	2.0	0.3463679477223341	0.3426236400276201	0.3388456717405114	0.3356044263277097	const 12809.826388 Prob_Class_0 61721.105719 Prob_Class_2 -1574.285603 Age_c -34.103698 Age2 0.428754 age_sex 8.005462 Sex_num 239.488919 date_c 0.005168 date_c2 -0.000002 head_volume -5087.413738 Table_position -2.573049 X_brain_position -3.801818 Y_brain_position -4.426602 Z_brain_position 0.971070 rfMRI_head_motion -1358.366731 tfMRI_head_motion 177.802247 Assessment_centre_11026.0 -73.756592 Assessment_centre_11027.0 -143.098827 Assessment_centre_11028.0 -302.393851 f.22009.0.1 -1.702101 f.22009.0.2 9.249357 f.22009.0.3 -12.611008 f.22009.0.4 -12.090138 f.22009.0.5 -4.812267 f.22009.0.6 -7.574075 f.22009.0.7 -1.078903 f.22009.0.8 5.384298 f.22009.0.9 8.496621 f.22009.0.10 -7.653757 dtype: float64	const 14257.111452 Age_c -38.349035 Age2 0.361490 age_sex 7.658154 Sex_num 218.991851 date_c 0.013744 date_c2 -0.000027 head_volume -4910.226624 Table_position -1.812658 X_brain_position -3.805943 Y_brain_position -6.320532 Z_brain_position 1.828668 rfMRI_head_motion -1284.794727 tfMRI_head_motion 147.256477 Assessment_centre_11026.0 -81.538654 Assessment_centre_11027.0 -139.994867 Assessment_centre_11028.0 -290.111632 f.22009.0.1 -2.274995 f.22009.0.2 9.142570 f.22009.0.3 -12.874186 f.22009.0.4 -12.470332 f.22009.0.5 -5.243672 f.22009.0.6 -8.399647 f.22009.0.7 -0.900218 f.22009.0.8 5.577297 f.22009.0.9 7.825604 f.22009.0.10 -8.921246 dtype: float64	rs1635550	0.0014873019414175142	True
2	FAST_L_Superior_Temporal_Gyrus_anter_divis	6.518790134804177	0.0015013563533419	2.0	0.2277042529855577	0.2235657951994591	0.218816344676308	0.2152753273042583	const 1924.736053 Prob_Class_0 20787.377415 Prob_Class_2 1847.795039 Age_c -7.966757 Age2 -0.037959 age_sex 0.534256 Sex_num 29.004296 date_c 0.010600 date_c2 0.000013 head_volume -1056.869692 Table_position 0.823127 X_brain_position -0.604363 Y_brain_position 0.940165 Z_brain_position 0.933687 rfMRI_head_motion -203.240075 tfMRI_head_motion -208.896300 Assessment_centre_11026.0 4.120816 Assessment_centre_11027.0 -21.944349 Assessment_centre_11028.0 122.251672 f.22009.0.1 8.078014 f.22009.0.2 -2.875094 f.22009.0.3 -9.141453 f.22009.0.4 -2.693362 f.22009.0.5 0.629299 f.22009.0.6 1.961995 f.22009.0.7 -0.123639 f.22009.0.8 4.483385 f.22009.0.9 2.734554 f.22009.0.10 0.486525 dtype: float64	const 3270.331655 Age_c -8.869340 Age2 -0.055222 age_sex 0.336246 Sex_num 17.196400 date_c 0.008478 date_c2 0.000006 head_volume -969.832342 Table_position 0.436573 X_brain_position -0.681325 Y_brain_position 1.291051 Z_brain_position 0.602864 rfMRI_head_motion -213.630631 tfMRI_head_motion -224.400756 Assessment_centre_11026.0 -6.117978 Assessment_centre_11027.0 -29.357887 Assessment_centre_11028.0 104.816960 f.22009.0.1 7.962999 f.22009.0.2 -2.766076 f.22009.0.3 -9.042484 f.22009.0.4 -2.869884 f.22009.0.5 0.526773 f.22009.0.6 1.631772 f.22009.0.7 -0.127748 f.22009.0.8 4.389468 f.22009.0.9 2.577199 f.22009.0.10 0.171457 dtype: float64	rs1635550	0.002266372097397299	True
2	FAST_R_Superior_Temporal_Gyrus_anter_divis	9.001962605020333	0.0001273184339167	2.0	0.2077816957681901	0.2019193697922696	0.1986645101872239	0.1933977696339941	const 1500.061593 Prob_Class_0 22038.972690 Prob_Class_2 659.126090 Age_c -6.938428 Age2 -0.041867 age_sex 0.750030 Sex_num -0.035040 date_c 0.000080 date_c2 -0.000001 head_volume -1079.677051 Table_position -0.405271 X_brain_position -1.447426 Y_brain_position -0.750339 Z_brain_position -0.394185 rfMRI_head_motion -9.360171 tfMRI_head_motion -216.851660 Assessment_centre_11026.0 35.358111 Assessment_centre_11027.0 8.689997 Assessment_centre_11028.0 -61.224595 f.22009.0.1 7.748915 f.22009.0.2 -0.058984 f.22009.0.3 -3.446827 f.22009.0.4 -5.115583 f.22009.0.5 1.133862 f.22009.0.6 -0.631683 f.22009.0.7 0.002153 f.22009.0.8 2.393156 f.22009.0.9 0.376577 f.22009.0.10 5.472440 dtype: float64	const 2457.568302 Age_c -8.183561 Age2 -0.063117 age_sex 0.584398 Sex_num -9.872823 date_c 0.000570 date_c2 -0.000009 head_volume -1002.356274 Table_position -0.463799 X_brain_position -1.487710 Y_brain_position -0.918822 Z_brain_position -0.406194 rfMRI_head_motion -1.151266 tfMRI_head_motion -230.437905 Assessment_centre_11026.0 28.667089 Assessment_centre_11027.0 5.454123 Assessment_centre_11028.0 -67.917213 f.22009.0.1 7.584373 f.22009.0.2 -0.022656 f.22009.0.3 -3.444453 f.22009.0.4 -5.276234 f.22009.0.5 1.001783 f.22009.0.6 -0.953267 f.22009.0.7 0.032939 f.22009.0.8 2.380456 f.22009.0.9 0.172226 f.22009.0.10 5.077278 dtype: float64	rs1635550	0.00022363680645132595	True
2	FAST_L_Superior_Temporal_Gyrus_poster_divis	13.748722692724415	1.15476923078283e-06	2.0	0.2271924720942588	0.2184583032524784	0.2182986739925898	0.210113299508973	const 2911.620865 Prob_Class_0 45855.206470 Prob_Class_2 2225.019641 Age_c -12.620925 Age2 -0.004537 age_sex -1.946496 Sex_num 19.629561 date_c -0.024186 date_c2 0.000003 head_volume -1726.884076 Table_position 0.999955 X_brain_position -1.364607 Y_brain_position -0.383706 Z_brain_position 0.598332 rfMRI_head_motion 215.798947 tfMRI_head_motion -479.852089 Assessment_centre_11026.0 31.994351 Assessment_centre_11027.0 26.710830 Assessment_centre_11028.0 -150.729253 f.22009.0.1 -8.153208 f.22009.0.2 6.644091 f.22009.0.3 -1.737265 f.22009.0.4 -4.071761 f.22009.0.5 -0.542445 f.22009.0.6 -0.221050 f.22009.0.7 7.883051 f.22009.0.8 -0.867354 f.22009.0.9 -1.699874 f.22009.0.10 3.280941 dtype: float64	const 5211.895062 Age_c -15.022345 Age2 -0.046815 age_sex -2.320208 Sex_num -2.599898 date_c -0.024966 date_c2 -0.000013 head_volume -1556.185476 Table_position 0.647494 X_brain_position -1.475552 Y_brain_position -0.379333 Z_brain_position 0.350911 rfMRI_head_motion 220.254306 tfMRI_head_motion -509.992826 Assessment_centre_11026.0 15.338218 Assessment_centre_11027.0 16.941697 Assessment_centre_11028.0 -172.397473 f.22009.0.1 -8.467585 f.22009.0.2 6.771720 f.22009.0.3 -1.664982 f.22009.0.4 -4.423420 f.22009.0.5 -0.801901 f.22009.0.6 -0.908880 f.22009.0.7 7.924030 f.22009.0.8 -0.950823 f.22009.0.9 -2.100416 f.22009.0.10 2.498889 dtype: float64	rs1635550	2.637328358106777e-06	True
2	FAST_R_Superior_Temporal_Gyrus_poster_divis	9.734709912772406	6.153116393905202e-05	2.0	0.2918786716205424	0.2862121235606812	0.2837293098471659	0.2785905692331978	const 4473.372236 Prob_Class_0 45634.445355 Prob_Class_2 4575.913081 Age_c -23.597183 Age2 -0.240007 age_sex 7.545322 Sex_num -12.018463 date_c 0.006936 date_c2 0.000005 head_volume -2304.417140 Table_position 2.366348 X_brain_position 1.453646 Y_brain_position -3.156510 Z_brain_position 2.049460 rfMRI_head_motion -54.172434 tfMRI_head_motion -533.391919 Assessment_centre_11026.0 66.538821 Assessment_centre_11027.0 -4.724819 Assessment_centre_11028.0 -201.902253 f.22009.0.1 0.631046 f.22009.0.2 -10.595829 f.22009.0.3 -10.516818 f.22009.0.4 -1.844221 f.22009.0.5 0.525256 f.22009.0.6 -4.455467 f.22009.0.7 0.315485 f.22009.0.8 -1.112263 f.22009.0.9 -2.667714 f.22009.0.10 -4.450218 dtype: float64	const 7614.810123 Age_c -25.463453 Age2 -0.276728 age_sex 7.092930 Sex_num -39.011655 date_c 0.001185 date_c2 -0.000010 head_volume -2107.367489 Table_position 1.377366 X_brain_position 1.268183 Y_brain_position -2.170226 Z_brain_position 1.187846 rfMRI_head_motion -84.665214 tfMRI_head_motion -568.568351 Assessment_centre_11026.0 42.397586 Assessment_centre_11027.0 -22.847515 Assessment_centre_11028.0 -244.888679 f.22009.0.1 0.395577 f.22009.0.2 -10.324830 f.22009.0.3 -10.258571 f.22009.0.4 -2.242327 f.22009.0.5 0.309523 f.22009.0.6 -5.191801 f.22009.0.7 0.292421 f.22009.0.8 -1.353153 f.22009.0.9 -2.998161 f.22009.0.10 -5.117460 dtype: float64	rs1635550	0.000112676403305159	True
2	FAST_L_Middle_Temporal_Gyrus_anter_divis	6.535141848402356	0.0014771351260472	2.0	0.259696541295353	0.2557195679180429	0.2511768138626649	0.2477724257274348	const 547.658091 Prob_Class_0 26786.465149 Prob_Class_2 3306.019406 Age_c -8.547074 Age2 0.150938 age_sex 2.202175 Sex_num 58.505565 date_c 0.001905 date_c2 0.000009 head_volume -1555.740538 Table_position -0.218167 X_brain_position -0.485236 Y_brain_position -0.518569 Z_brain_position 0.397540 rfMRI_head_motion -578.980950 tfMRI_head_motion 156.671524 Assessment_centre_11026.0 42.717238 Assessment_centre_11027.0 31.346864 Assessment_centre_11028.0 -133.514190 f.22009.0.1 -0.007637 f.22009.0.2 2.422065 f.22009.0.3 -8.562078 f.22009.0.4 -0.808039 f.22009.0.5 0.082400 f.22009.0.6 7.734202 f.22009.0.7 -2.896274 f.22009.0.8 1.787627 f.22009.0.9 -0.204263 f.22009.0.10 4.711824 dtype: float64	const 2.615377e+03 Age_c -9.505063e+00 Age2 1.307900e-01 age_sex 1.915500e+00 Sex_num 4.138228e+01 date_c -2.777324e-03 date_c2 8.631459e-07 head_volume -1.432942e+03 Table_position -9.662470e-01 X_brain_position -6.138040e-01 Y_brain_position 3.181724e-01 Z_brain_position -2.697825e-01 rfMRI_head_motion -6.060498e+02 tfMRI_head_motion 1.346634e+02 Assessment_centre_11026.0 2.656052e+01 Assessment_centre_11027.0 1.850359e+01 Assessment_centre_11028.0 -1.643709e+02 f.22009.0.1 -1.255317e-01 f.22009.0.2 2.618939e+00 f.22009.0.3 -8.361575e+00 f.22009.0.4 -1.054358e+00 f.22009.0.5 -3.307922e-02 f.22009.0.6 7.288386e+00 f.22009.0.7 -2.926575e+00 f.22009.0.8 1.604793e+00 f.22009.0.9 -3.803316e-01 f.22009.0.10 4.349323e+00 dtype: float64	rs1635550	0.002232377459730371	True
2	FAST_R_Middle_Temporal_Gyrus_anter_divis	9.348202722761917	9.029147467004624e-05	2.0	0.2071370721215798	0.2010443114301124	0.1980124679372001	0.192513367732857	const 1702.265910 Prob_Class_0 25937.221847 Prob_Class_2 1727.443609 Age_c -5.106033 Age2 -0.011165 age_sex 0.533696 Sex_num 7.626161 date_c 0.011464 date_c2 0.000019 head_volume -1239.079283 Table_position 0.173783 X_brain_position -1.023376 Y_brain_position -2.381295 Z_brain_position 0.240283 rfMRI_head_motion -21.346759 tfMRI_head_motion -101.668609 Assessment_centre_11026.0 8.785257 Assessment_centre_11027.0 30.739182 Assessment_centre_11028.0 -198.219075 f.22009.0.1 7.663603 f.22009.0.2 -0.871938 f.22009.0.3 -2.832051 f.22009.0.4 1.346991 f.22009.0.5 0.341611 f.22009.0.6 -0.134536 f.22009.0.7 2.370334 f.22009.0.8 0.375058 f.22009.0.9 0.999508 f.22009.0.10 3.085566 dtype: float64	const 3172.589709 Age_c -6.360397 Age2 -0.034015 age_sex 0.306333 Sex_num -5.914649 date_c 0.010035 date_c2 0.000010 head_volume -1137.131314 Table_position -0.152299 X_brain_position -1.101032 Y_brain_position -2.183858 Z_brain_position -0.021851 rfMRI_head_motion -25.761386 tfMRI_head_motion -119.745859 Assessment_centre_11026.0 -2.138098 Assessment_centre_11027.0 23.545491 Assessment_centre_11028.0 -214.728799 f.22009.0.1 7.501148 f.22009.0.2 -0.771158 f.22009.0.3 -2.754173 f.22009.0.4 1.138523 f.22009.0.5 0.203288 f.22009.0.6 -0.533884 f.22009.0.7 2.380837 f.22009.0.8 0.296509 f.22009.0.9 0.786483 f.22009.0.10 2.665259 dtype: float64	rs1635550	0.00016209963706499816	True
2	FAST_L_Middle_Temporal_Gyrus_poster_divis	5.8126581402012345	0.0030311437665997	2.0	0.34881439462717	0.3457029114295932	0.341320273398054	0.3387165770136463	const 8630.197177 Prob_Class_0 53240.302257 Prob_Class_2 6159.208292 Age_c -27.844049 Age2 0.170094 age_sex 1.768495 Sex_num -91.979280 date_c -0.010112 date_c2 -0.000033 head_volume -4425.371797 Table_position 3.105436 X_brain_position -3.674949 Y_brain_position 1.792311 Z_brain_position 3.809810 rfMRI_head_motion -821.797841 tfMRI_head_motion -12.776403 Assessment_centre_11026.0 67.569501 Assessment_centre_11027.0 32.863614 Assessment_centre_11028.0 -343.461151 f.22009.0.1 2.779366 f.22009.0.2 -1.518141 f.22009.0.3 -7.116618 f.22009.0.4 -3.724403 f.22009.0.5 2.364842 f.22009.0.6 -6.508089 f.22009.0.7 -11.318595 f.22009.0.8 0.433693 f.22009.0.9 6.171419 f.22009.0.10 -4.267673 dtype: float64	const 12591.359157 Age_c -29.839428 Age2 0.129114 age_sex 1.212738 Sex_num -125.163939 date_c -0.018551 date_c2 -0.000050 head_volume -4186.037776 Table_position 1.729848 X_brain_position -3.917403 Y_brain_position 3.284190 Z_brain_position 2.590752 rfMRI_head_motion -869.509461 tfMRI_head_motion -55.615935 Assessment_centre_11026.0 36.775812 Assessment_centre_11027.0 8.801311 Assessment_centre_11028.0 -401.056178 f.22009.0.1 2.531546 f.22009.0.2 -1.151943 f.22009.0.3 -6.750588 f.22009.0.4 -4.205589 f.22009.0.5 2.127912 f.22009.0.6 -7.385152 f.22009.0.7 -11.367688 f.22009.0.8 0.097814 f.22009.0.9 5.809583 f.22009.0.10 -5.007537 dtype: float64	rs1635550	0.004378837945142927	True
2	FAST_R_Middle_Temporal_Gyrus_poster_divis	21.21670978498639	7.330440799312158e-10	2.0	0.3342764541356086	0.322665715730646	0.3266150240968897	0.3154333989376263	const 8462.170303 Prob_Class_0 98255.455204 Prob_Class_2 6903.297639 Age_c -29.463549 Age2 -0.331870 age_sex 3.693545 Sex_num -176.693238 date_c 0.037116 date_c2 0.000051 head_volume -4491.797525 Table_position 3.916042 X_brain_position -2.212055 Y_brain_position -5.326615 Z_brain_position 3.655906 rfMRI_head_motion -523.451971 tfMRI_head_motion -128.564747 Assessment_centre_11026.0 58.323861 Assessment_centre_11027.0 47.698750 Assessment_centre_11028.0 -248.541178 f.22009.0.1 9.683788 f.22009.0.2 0.343544 f.22009.0.3 -6.256152 f.22009.0.4 3.360457 f.22009.0.5 1.666526 f.22009.0.6 1.576151 f.22009.0.7 3.901119 f.22009.0.8 -2.743172 f.22009.0.9 7.024787 f.22009.0.10 -8.965271 dtype: float64	const 14161.749220 Age_c -34.135653 Age2 -0.417618 age_sex 2.820000 Sex_num -228.729807 date_c 0.030946 date_c2 0.000017 head_volume -4101.462762 Table_position 2.583652 X_brain_position -2.517653 Y_brain_position -4.429253 Z_brain_position 2.569237 rfMRI_head_motion -545.490646 tfMRI_head_motion -197.833456 Assessment_centre_11026.0 15.792686 Assessment_centre_11027.0 19.169184 Assessment_centre_11028.0 -314.343457 f.22009.0.1 9.080153 f.22009.0.2 0.747229 f.22009.0.3 -5.932782 f.22009.0.4 2.563411 f.22009.0.5 1.148991 f.22009.0.6 0.055457 f.22009.0.7 3.931189 f.22009.0.8 -3.064748 f.22009.0.9 6.228177 f.22009.0.10 -10.540579 dtype: float64	rs1635550	2.428262496725522e-09	True
2	FAST_R_Middle_Temporal_Gyrus_temporooccipital	4.304896624797792	0.0136052768512917	2.0	0.2184253746316836	0.2156595727683251	0.2094306810392822	0.2072846852496297	const 6434.179567 Prob_Class_0 46127.065022 Prob_Class_2 965.376700 Age_c -12.639888 Age2 0.212497 age_sex 1.567455 Sex_num 171.550310 date_c -0.009700 date_c2 0.000039 head_volume -3235.719453 Table_position -0.547208 X_brain_position -0.971660 Y_brain_position -3.232616 Z_brain_position -0.994147 rfMRI_head_motion -473.709158 tfMRI_head_motion 123.325627 Assessment_centre_11026.0 -4.028303 Assessment_centre_11027.0 14.314403 Assessment_centre_11028.0 -73.018155 f.22009.0.1 2.245808 f.22009.0.2 0.907253 f.22009.0.3 -6.015950 f.22009.0.4 -0.867357 f.22009.0.5 -3.861133 f.22009.0.6 5.954992 f.22009.0.7 3.734875 f.22009.0.8 22.925270 f.22009.0.9 4.001625 f.22009.0.10 -7.183753 dtype: float64	const 8288.760635 Age_c -15.337745 Age2 0.167084 age_sex 1.234903 Sex_num 151.814249 date_c -0.007803 date_c2 0.000022 head_volume -3078.654191 Table_position -0.557779 X_brain_position -1.042813 Y_brain_position -3.757450 Z_brain_position -0.911361 rfMRI_head_motion -450.402950 tfMRI_head_motion 95.798494 Assessment_centre_11026.0 -16.705720 Assessment_centre_11027.0 9.015020 Assessment_centre_11028.0 -83.268744 f.22009.0.1 1.887853 f.22009.0.2 0.958035 f.22009.0.3 -6.043655 f.22009.0.4 -1.195156 f.22009.0.5 -4.145020 f.22009.0.6 5.291009 f.22009.0.7 3.810507 f.22009.0.8 22.926366 f.22009.0.9 3.561968 f.22009.0.10 -8.030292 dtype: float64	rs1635550	0.017896654530674464	True
2	FAST_L_Infer_Tempor_Gyrus_anter_divis	5.85211046352071	0.0029144349338471	2.0	0.1914420080174831	0.1875523485968139	0.1821367783522507	0.1788773428734124	const 1503.308642 Prob_Class_0 21312.543298 Prob_Class_2 2499.882387 Age_c -5.134726 Age2 -0.099196 age_sex -0.637939 Sex_num 71.236044 date_c 0.009052 date_c2 0.000001 head_volume -964.854002 Table_position 1.024775 X_brain_position 2.213284 Y_brain_position -0.204674 Z_brain_position 2.040203 rfMRI_head_motion -91.548162 tfMRI_head_motion -115.454937 Assessment_centre_11026.0 -4.458397 Assessment_centre_11027.0 19.413651 Assessment_centre_11028.0 -28.233488 f.22009.0.1 1.764939 f.22009.0.2 0.817453 f.22009.0.3 1.864200 f.22009.0.4 -3.541104 f.22009.0.5 0.387016 f.22009.0.6 3.359752 f.22009.0.7 -7.083729 f.22009.0.8 4.686977 f.22009.0.9 -3.473034 f.22009.0.10 0.466311 dtype: float64	const 3101.372921 Age_c -5.925889 Age2 -0.115522 age_sex -0.861582 Sex_num 57.881203 date_c 0.005602 date_c2 -0.000005 head_volume -868.651919 Table_position 0.464847 X_brain_position 2.115138 Y_brain_position 0.406799 Z_brain_position 1.543266 rfMRI_head_motion -111.154791 tfMRI_head_motion -132.679208 Assessment_centre_11026.0 -16.895247 Assessment_centre_11027.0 9.659300 Assessment_centre_11028.0 -51.600399 f.22009.0.1 1.666859 f.22009.0.2 0.966137 f.22009.0.3 2.013431 f.22009.0.4 -3.734426 f.22009.0.5 0.292787 f.22009.0.6 3.007904 f.22009.0.7 -7.104308 f.22009.0.8 4.550229 f.22009.0.9 -3.616890 f.22009.0.10 0.171750 dtype: float64	rs1635550	0.004221134820125635	True
2	FAST_R_Infer_Tempor_Gyrus_anter_divis	10.29980335944022	3.5130355032862664e-05	2.0	0.1666490802712743	0.1595933050122406	0.1570585230364184	0.1506197632998457	const 864.110634 Prob_Class_0 25224.919748 Prob_Class_2 2208.663472 Age_c -1.840699 Age2 0.141335 age_sex -0.425602 Sex_num 50.821072 date_c 0.010800 date_c2 0.000016 head_volume -900.401251 Table_position 0.421717 X_brain_position 2.086011 Y_brain_position -0.770204 Z_brain_position 0.971675 rfMRI_head_motion -311.857931 tfMRI_head_motion 39.830982 Assessment_centre_11026.0 -5.309059 Assessment_centre_11027.0 13.079488 Assessment_centre_11028.0 -111.217775 f.22009.0.1 -2.576707 f.22009.0.2 -0.366156 f.22009.0.3 -2.431008 f.22009.0.4 0.537792 f.22009.0.5 -1.401058 f.22009.0.6 -0.689146 f.22009.0.7 3.547365 f.22009.0.8 3.651241 f.22009.0.9 1.185252 f.22009.0.10 0.751599 dtype: float64	const 2484.834291 Age_c -2.943406 Age2 0.120310 age_sex -0.664737 Sex_num 36.561779 date_c 0.008297 date_c2 0.000007 head_volume -795.170224 Table_position -0.038279 X_brain_position 1.993687 Y_brain_position -0.358378 Z_brain_position 0.578981 rfMRI_head_motion -323.969875 tfMRI_head_motion 21.090424 Assessment_centre_11026.0 -17.625967 Assessment_centre_11027.0 4.202831 Assessment_centre_11028.0 -132.069663 f.22009.0.1 -2.717376 f.22009.0.2 -0.235912 f.22009.0.3 -2.313562 f.22009.0.4 0.324273 f.22009.0.5 -1.526075 f.22009.0.6 -1.089125 f.22009.0.7 3.543287 f.22009.0.8 3.539520 f.22009.0.9 0.993337 f.22009.0.10 0.367693 dtype: float64	rs1635550	6.627987604704604e-05	True
2	FAST_L_Infer_Tempor_Gyrus_poste_divis	16.878466555752038	5.250027775062969e-08	2.0	0.2660644360759483	0.2558813642553408	0.2576179930879197	0.2479359496642273	const 2860.718100 Prob_Class_0 80488.449170 Prob_Class_2 2921.849964 Age_c -15.224219 Age2 -0.104101 age_sex 7.696064 Sex_num 91.001156 date_c -0.005591 date_c2 0.000017 head_volume -3483.826989 Table_position -1.516081 X_brain_position -2.646931 Y_brain_position -2.321214 Z_brain_position 0.905177 rfMRI_head_motion -588.748597 tfMRI_head_motion 237.155091 Assessment_centre_11026.0 127.102780 Assessment_centre_11027.0 93.418459 Assessment_centre_11028.0 202.398967 f.22009.0.1 2.594187 f.22009.0.2 -5.220846 f.22009.0.3 -0.514858 f.22009.0.4 -3.718770 f.22009.0.5 0.790972 f.22009.0.6 -0.897362 f.22009.0.7 7.375301 f.22009.0.8 11.309582 f.22009.0.9 1.735313 f.22009.0.10 6.467634 dtype: float64	const 6543.350573 Age_c -19.657459 Age2 -0.180539 age_sex 7.073619 Sex_num 54.011157 date_c -0.004887 date_c2 -0.000013 head_volume -3195.522368 Table_position -1.868913 X_brain_position -2.810410 Y_brain_position -2.722539 Z_brain_position 0.727209 rfMRI_head_motion -566.380362 tfMRI_head_motion 186.407779 Assessment_centre_11026.0 101.017842 Assessment_centre_11027.0 79.770016 Assessment_centre_11028.0 173.288332 f.22009.0.1 2.010132 f.22009.0.2 -5.056795 f.22009.0.3 -0.465585 f.22009.0.4 -4.315977 f.22009.0.5 0.317864 f.22009.0.6 -2.083111 f.22009.0.7 7.473824 f.22009.0.8 11.228807 f.22009.0.9 1.003858 f.22009.0.10 5.048664 dtype: float64	rs1635550	1.4040025358505127e-07	True
2	FAST_R_Infer_Tempor_Gyrus_poste_divis	14.80169302772975	4.078495406444612e-07	2.0	0.2718797553676689	0.2630203946209997	0.2635002375502808	0.2551512078695196	const 3756.727356 Prob_Class_0 75033.172261 Prob_Class_2 5688.969886 Age_c -16.901416 Age2 -0.044920 age_sex 3.809005 Sex_num 22.182813 date_c 0.025529 date_c2 0.000010 head_volume -3420.893029 Table_position 1.058790 X_brain_position -2.120037 Y_brain_position -1.690563 Z_brain_position 2.947531 rfMRI_head_motion -924.394019 tfMRI_head_motion 435.982393 Assessment_centre_11026.0 14.348847 Assessment_centre_11027.0 21.341814 Assessment_centre_11028.0 40.345063 f.22009.0.1 -3.648439 f.22009.0.2 -2.061105 f.22009.0.3 2.346720 f.22009.0.4 1.307329 f.22009.0.5 -1.657088 f.22009.0.6 2.142720 f.22009.0.7 9.453063 f.22009.0.8 -1.263830 f.22009.0.9 9.909913 f.22009.0.10 2.777624 dtype: float64	const 8259.803623 Age_c -20.376782 Age2 -0.109456 age_sex 3.127700 Sex_num -18.415666 date_c 0.019939 date_c2 -0.000015 head_volume -3118.011532 Table_position -0.071454 X_brain_position -2.366668 Y_brain_position -0.831805 Z_brain_position 2.008969 rfMRI_head_motion -947.394649 tfMRI_head_motion 382.169742 Assessment_centre_11026.0 -19.466860 Assessment_centre_11027.0 -1.929087 Assessment_centre_11028.0 -13.689957 f.22009.0.1 -4.095733 f.22009.0.2 -1.727391 f.22009.0.3 2.626581 f.22009.0.4 0.690157 f.22009.0.5 -2.044802 f.22009.0.6 0.972281 f.22009.0.7 9.464746 f.22009.0.8 -1.537286 f.22009.0.9 9.313622 f.22009.0.10 1.594253 dtype: float64	rs1635550	9.82433165224357e-07	True
2	FAST_L_Infer_Tempor_Gyrus_temporooccip	12.053526608898093	6.179935140308652e-06	2.0	0.2011613270837988	0.1932461415513596	0.1919679514809819	0.1846319319744953	const 2178.678819 Prob_Class_0 59884.785561 Prob_Class_2 5720.710415 Age_c -7.447504 Age2 0.200553 age_sex 8.897048 Sex_num 129.798919 date_c 0.038613 date_c2 0.000018 head_volume -2190.382855 Table_position 1.563299 X_brain_position 2.144838 Y_brain_position -4.438284 Z_brain_position 3.711702 rfMRI_head_motion 751.880590 tfMRI_head_motion -415.780410 Assessment_centre_11026.0 107.640916 Assessment_centre_11027.0 59.471999 Assessment_centre_11028.0 -140.683425 f.22009.0.1 6.913255 f.22009.0.2 -13.252721 f.22009.0.3 -4.022157 f.22009.0.4 8.794920 f.22009.0.5 -6.429515 f.22009.0.6 -11.274973 f.22009.0.7 3.924371 f.22009.0.8 5.538275 f.22009.0.9 -1.284060 f.22009.0.10 -6.177567 dtype: float64	const 6198.563733 Age_c -9.959551 Age2 0.151722 age_sex 8.313070 Sex_num 94.962531 date_c 0.031665 date_c2 -0.000002 head_volume -1935.069427 Table_position 0.342271 X_brain_position 1.910490 Y_brain_position -3.262150 Z_brain_position 2.655069 rfMRI_head_motion 716.067893 tfMRI_head_motion -461.318128 Assessment_centre_11026.0 76.871258 Assessment_centre_11027.0 36.700797 Assessment_centre_11028.0 -194.515897 f.22009.0.1 6.594945 f.22009.0.2 -12.914420 f.22009.0.3 -3.705683 f.22009.0.4 8.278289 f.22009.0.5 -6.717726 f.22009.0.6 -12.235008 f.22009.0.7 3.901787 f.22009.0.8 5.241151 f.22009.0.9 -1.725898 f.22009.0.10 -7.066530 dtype: float64	rs1635550	1.2822469537298289e-05	True
2	FAST_R_Infer_Tempor_Gyrus_temporooccip	5.850623136727192	0.0029187520951824	2.0	0.2520631407309508	0.2484660205553236	0.2434555648741758	0.240441427756325	const 5302.791609 Prob_Class_0 49576.547486 Prob_Class_2 4788.713156 Age_c -7.076876 Age2 0.123581 age_sex -0.053933 Sex_num 224.003785 date_c 0.019065 date_c2 0.000044 head_volume -2757.023112 Table_position 2.019350 X_brain_position -9.020190 Y_brain_position -6.801770 Z_brain_position 2.029316 rfMRI_head_motion 550.955915 tfMRI_head_motion -242.805084 Assessment_centre_11026.0 21.870169 Assessment_centre_11027.0 25.590473 Assessment_centre_11028.0 80.748964 f.22009.0.1 14.916742 f.22009.0.2 -3.799350 f.22009.0.3 5.050526 f.22009.0.4 12.768908 f.22009.0.5 -7.115722 f.22009.0.6 -12.020345 f.22009.0.7 7.862736 f.22009.0.8 10.497086 f.22009.0.9 0.408057 f.22009.0.10 -7.800062 dtype: float64	const 8649.746000 Age_c -9.144822 Age2 0.083275 age_sex -0.539186 Sex_num 195.055178 date_c 0.013201 date_c2 0.000027 head_volume -2545.051167 Table_position 0.994252 X_brain_position -9.215875 Y_brain_position -5.806162 Z_brain_position 1.140824 rfMRI_head_motion 520.527910 tfMRI_head_motion -280.619877 Assessment_centre_11026.0 -3.771902 Assessment_centre_11027.0 6.551396 Assessment_centre_11028.0 35.704555 f.22009.0.1 14.654953 f.22009.0.2 -3.516068 f.22009.0.3 5.316685 f.22009.0.4 12.340131 f.22009.0.5 -7.353373 f.22009.0.6 -12.816282 f.22009.0.7 7.842614 f.22009.0.8 10.247583 f.22009.0.9 0.043797 f.22009.0.10 -8.533524 dtype: float64	rs1635550	0.0042270248902192675	True
2	FAST_L_Postcentral_Gyrus	9.346238775227036	9.046762184287656e-05	2.0	0.3144581060948777	0.3091911613921578	0.3065685980680205	0.3018149684542507	const 10348.080629 Prob_Class_0 117685.483113 Prob_Class_2 8027.698497 Age_c -60.367449 Age2 0.153786 age_sex 10.233436 Sex_num -414.427987 date_c -0.068650 date_c2 0.000041 head_volume -6749.401036 Table_position -2.402174 X_brain_position -1.150590 Y_brain_position -23.721634 Z_brain_position 3.476279 rfMRI_head_motion -36.909381 tfMRI_head_motion -1177.115017 Assessment_centre_11026.0 139.286213 Assessment_centre_11027.0 162.800300 Assessment_centre_11028.0 -174.946152 f.22009.0.1 6.045265 f.22009.0.2 0.095938 f.22009.0.3 24.275242 f.22009.0.4 10.792464 f.22009.0.5 -9.876173 f.22009.0.6 -1.338674 f.22009.0.7 -4.260042 f.22009.0.8 16.594519 f.22009.0.9 -14.051265 f.22009.0.10 -16.082704 dtype: float64	const 1.708788e+04 Age_c -6.601683e+01 Age2 5.053546e-02 age_sex 9.195351e+00 Sex_num -4.762583e+02 date_c -7.553301e-02 date_c2 6.502362e-07 head_volume -6.284647e+03 Table_position -3.932990e+00 X_brain_position -1.508971e+00 Y_brain_position -2.274691e+01 Z_brain_position 2.237450e+00 rfMRI_head_motion -5.974600e+01 tfMRI_head_motion -1.259554e+03 Assessment_centre_11026.0 8.911565e+01 Assessment_centre_11027.0 1.294853e+02 Assessment_centre_11028.0 -2.515772e+02 f.22009.0.1 5.314372e+00 f.22009.0.2 5.647745e-01 f.22009.0.3 2.464357e+01 f.22009.0.4 9.842709e+00 f.22009.0.5 -1.050038e+01 f.22009.0.6 -3.154805e+00 f.22009.0.7 -4.217518e+00 f.22009.0.8 1.622544e+01 f.22009.0.9 -1.501235e+01 f.22009.0.10 -1.798085e+01 dtype: float64	rs1635550	0.0001623714361940548	True
2	FAST_R_Postcentral_Gyrus	26.07149979129817	6.264941714515732e-12	2.0	0.2964843838731967	0.2814069426573933	0.2883880265975903	0.2737340804434681	const 7405.552134 Prob_Class_0 193853.776116 Prob_Class_2 16205.915034 Age_c -41.211016 Age2 0.130923 age_sex -0.522103 Sex_num -532.521520 date_c -0.054943 date_c2 0.000039 head_volume -6828.896109 Table_position 2.940837 X_brain_position -1.262588 Y_brain_position -15.177269 Z_brain_position 9.572916 rfMRI_head_motion 228.192150 tfMRI_head_motion -1735.203844 Assessment_centre_11026.0 184.927604 Assessment_centre_11027.0 157.359799 Assessment_centre_11028.0 333.442064 f.22009.0.1 29.130932 f.22009.0.2 5.788914 f.22009.0.3 20.658479 f.22009.0.4 7.147189 f.22009.0.5 0.472840 f.22009.0.6 10.922583 f.22009.0.7 11.304933 f.22009.0.8 13.335174 f.22009.0.9 14.246117 f.22009.0.10 -10.069896 dtype: float64	const 19583.793617 Age_c -49.855535 Age2 -0.032391 age_sex -2.333696 Sex_num -640.521001 date_c -0.072564 date_c2 -0.000026 head_volume -6029.027626 Table_position -0.386773 X_brain_position -1.947703 Y_brain_position -12.331574 Z_brain_position 6.755107 rfMRI_head_motion 146.465351 tfMRI_head_motion -1877.541107 Assessment_centre_11026.0 92.731282 Assessment_centre_11027.0 91.873370 Assessment_centre_11028.0 180.158902 f.22009.0.1 28.024736 f.22009.0.2 6.743031 f.22009.0.3 21.500491 f.22009.0.4 5.521937 f.22009.0.5 -0.501724 f.22009.0.6 7.865580 f.22009.0.7 11.294347 f.22009.0.8 12.527900 f.22009.0.9 12.749084 f.22009.0.10 -13.056314 dtype: float64	rs1635550	2.5951179318389728e-11	True
2	FAST_L_Superior_Parietal_Lobule	8.5770794547946	0.0001941297188561	2.0	0.1625089569126869	0.1566041256597163	0.1528707533753073	0.147598666631853	const 8933.525567 Prob_Class_0 64179.088634 Prob_Class_2 85.791357 Age_c -21.427011 Age2 -0.004661 age_sex 1.461657 Sex_num -107.101657 date_c -0.048644 date_c2 0.000010 head_volume -2977.919887 Table_position 1.270772 X_brain_position 2.498332 Y_brain_position -10.386554 Z_brain_position -0.743482 rfMRI_head_motion -878.347725 tfMRI_head_motion 199.695108 Assessment_centre_11026.0 10.650378 Assessment_centre_11027.0 8.233406 Assessment_centre_11028.0 10.778395 f.22009.0.1 -19.274649 f.22009.0.2 -11.779970 f.22009.0.3 -1.586476 f.22009.0.4 11.681066 f.22009.0.5 -3.080605 f.22009.0.6 6.595821 f.22009.0.7 14.045212 f.22009.0.8 11.726417 f.22009.0.9 -4.956265 f.22009.0.10 -0.919794 dtype: float64	const 11060.147778 Age_c -25.459460 Age2 -0.070698 age_sex 1.041809 Sex_num -131.968175 date_c -0.043355 date_c2 -0.000015 head_volume -2773.854105 Table_position 1.595870 X_brain_position 2.439293 Y_brain_position -11.639595 Z_brain_position -0.300649 rfMRI_head_motion -827.324515 tfMRI_head_motion 164.153530 Assessment_centre_11026.0 -2.960412 Assessment_centre_11027.0 5.332815 Assessment_centre_11028.0 7.922190 f.22009.0.1 -19.813898 f.22009.0.2 -11.785975 f.22009.0.3 -1.724222 f.22009.0.4 11.250613 f.22009.0.5 -3.498206 f.22009.0.6 5.699574 f.22009.0.7 14.184438 f.22009.0.8 11.811972 f.22009.0.9 -5.604277 f.22009.0.10 -2.156754 dtype: float64	rs1635550	0.0003320995190445104	True
2	FAST_R_Supramarginal_Gyrus_anter_divis	8.239833356433378	0.0002713630641154	2.0	0.1477496030889795	0.1419769756754975	0.1379415426230903	0.1328153335266527	const 2037.908462 Prob_Class_0 49644.556675 Prob_Class_2 3875.096620 Age_c -4.103079 Age2 0.251959 age_sex -2.511567 Sex_num -152.705592 date_c -0.005031 date_c2 0.000025 head_volume -2292.084355 Table_position -0.280636 X_brain_position 2.617009 Y_brain_position -1.895978 Z_brain_position 0.434517 rfMRI_head_motion 508.204145 tfMRI_head_motion -841.333443 Assessment_centre_11026.0 35.502690 Assessment_centre_11027.0 40.274272 Assessment_centre_11028.0 -318.674154 f.22009.0.1 15.793042 f.22009.0.2 10.236182 f.22009.0.3 -6.800163 f.22009.0.4 -1.889102 f.22009.0.5 -0.680641 f.22009.0.6 3.711616 f.22009.0.7 4.124819 f.22009.0.8 6.378888 f.22009.0.9 -0.202213 f.22009.0.10 -0.706380 dtype: float64	const 5057.384696 Age_c -6.377875 Age2 0.209511 age_sex -2.966128 Sex_num -179.796050 date_c -0.008964 date_c2 0.000008 head_volume -2090.409368 Table_position -1.058462 X_brain_position 2.450299 Y_brain_position -1.281609 Z_brain_position -0.215413 rfMRI_head_motion 491.343378 tfMRI_head_motion -877.181440 Assessment_centre_11026.0 12.773214 Assessment_centre_11027.0 24.482319 Assessment_centre_11028.0 -355.433194 f.22009.0.1 15.500736 f.22009.0.2 10.463751 f.22009.0.3 -6.606235 f.22009.0.4 -2.299709 f.22009.0.5 -0.935168 f.22009.0.6 2.934776 f.22009.0.7 4.129546 f.22009.0.8 6.190537 f.22009.0.9 -0.593533 f.22009.0.10 -1.484117 dtype: float64	rs1635550	0.00045458163958044537	True
2	FAST_R_Supramarginal_Gyrus_poster_divis	4.688606266939965	0.0092827814039581	2.0	0.1688452613406181	0.1656418439000302	0.159279978692668	0.1567328861757595	const 4211.917640 Prob_Class_0 64710.765703 Prob_Class_2 5668.512751 Age_c -25.719052 Age2 0.397516 age_sex -3.177867 Sex_num -16.937453 date_c -0.032177 date_c2 0.000071 head_volume -3355.698921 Table_position 0.448742 X_brain_position 0.543581 Y_brain_position 1.971809 Z_brain_position 1.232960 rfMRI_head_motion -4.642118 tfMRI_head_motion -289.940921 Assessment_centre_11026.0 72.294848 Assessment_centre_11027.0 56.370119 Assessment_centre_11028.0 -62.212140 f.22009.0.1 4.195033 f.22009.0.2 20.896904 f.22009.0.3 -9.983238 f.22009.0.4 -1.712520 f.22009.0.5 -4.116449 f.22009.0.6 6.025372 f.22009.0.7 -4.121697 f.22009.0.8 -1.543161 f.22009.0.9 -4.985059 f.22009.0.10 -5.294105 dtype: float64	const 8370.550301 Age_c -28.547325 Age2 0.343586 age_sex -3.791418 Sex_num -53.522730 date_c -0.038604 date_c2 0.000049 head_volume -3085.715478 Table_position -0.731989 X_brain_position 0.306657 Y_brain_position 3.029336 Z_brain_position 0.224908 rfMRI_head_motion -35.750718 tfMRI_head_motion -338.022545 Assessment_centre_11026.0 40.689598 Assessment_centre_11027.0 33.589428 Assessment_centre_11028.0 -115.727373 f.22009.0.1 3.834252 f.22009.0.2 21.231177 f.22009.0.3 -9.681748 f.22009.0.4 -2.260324 f.22009.0.5 -4.437117 f.22009.0.6 4.999230 f.22009.0.7 -4.132227 f.22009.0.8 -1.829933 f.22009.0.9 -5.477318 f.22009.0.10 -6.278840 dtype: float64	rs1635550	0.012508396989380036	True
2	FAST_R_Angular_Gyrus	4.3485535419258525	0.0130261063998673	2.0	0.1830384298813375	0.1801180837001975	0.173636488260572	0.1713636977356001	const 6510.082093 Prob_Class_0 65100.994238 Prob_Class_2 7097.688693 Age_c -25.361487 Age2 0.172538 age_sex 4.960426 Sex_num -70.201737 date_c -0.032970 date_c2 0.000009 head_volume -4147.179488 Table_position 2.466666 X_brain_position -2.796234 Y_brain_position -2.696955 Z_brain_position 1.980830 rfMRI_head_motion 302.503261 tfMRI_head_motion 637.157512 Assessment_centre_11026.0 61.157878 Assessment_centre_11027.0 95.945992 Assessment_centre_11028.0 48.261263 f.22009.0.1 -17.100563 f.22009.0.2 -5.616022 f.22009.0.3 -23.102464 f.22009.0.4 -7.663206 f.22009.0.5 -3.722617 f.22009.0.6 13.052433 f.22009.0.7 -12.612817 f.22009.0.8 11.521454 f.22009.0.9 1.592066 f.22009.0.10 11.863549 dtype: float64	const 11197.207009 Age_c -27.897532 Age2 0.121446 age_sex 4.295637 Sex_num -109.884774 date_c -0.042375 date_c2 -0.000012 head_volume -3859.517035 Table_position 0.901821 X_brain_position -3.078919 Y_brain_position -1.053027 Z_brain_position 0.603194 rfMRI_head_motion 250.575980 tfMRI_head_motion 585.725655 Assessment_centre_11026.0 24.893244 Assessment_centre_11027.0 68.065720 Assessment_centre_11028.0 -18.230902 f.22009.0.1 -17.417802 f.22009.0.2 -5.194682 f.22009.0.3 -22.689102 f.22009.0.4 -8.242750 f.22009.0.5 -4.020129 f.22009.0.6 11.989496 f.22009.0.7 -12.661124 f.22009.0.8 11.139728 f.22009.0.9 1.137105 f.22009.0.10 10.938470 dtype: float64	rs1635550	0.017175397652329463	True
2	FAST_L_Lateral_Occipit_Cortex_super_divis	55.746844030729285	2.1271558639359587e-24	2.0	0.3518666617386942	0.3221655617640383	0.3444076672991888	0.314927904517987	const 7316.976779 Prob_Class_0 419959.062896 Prob_Class_2 30392.831574 Age_c -76.488882 Age2 -1.969877 age_sex 16.487785 Sex_num -640.078747 date_c -0.033801 date_c2 0.000093 head_volume -12867.807463 Table_position 6.240087 X_brain_position 0.531836 Y_brain_position -12.044759 Z_brain_position 0.104209 rfMRI_head_motion 71.603807 tfMRI_head_motion -1009.711246 Assessment_centre_11026.0 260.772614 Assessment_centre_11027.0 242.121295 Assessment_centre_11028.0 28.651708 f.22009.0.1 -4.837913 f.22009.0.2 9.378200 f.22009.0.3 8.300334 f.22009.0.4 11.678345 f.22009.0.5 -14.388227 f.22009.0.6 10.332486 f.22009.0.7 22.932599 f.22009.0.8 -21.119383 f.22009.0.9 21.256146 f.22009.0.10 -45.851733 dtype: float64	const 31997.979138 Age_c -96.261509 Age2 -2.334365 age_sex 12.723889 Sex_num -864.320671 date_c -0.062042 date_c2 -0.000051 head_volume -11189.249446 Table_position 0.305515 X_brain_position -0.802530 Y_brain_position -7.840458 Z_brain_position -4.771532 rfMRI_head_motion -35.712074 tfMRI_head_motion -1307.722474 Assessment_centre_11026.0 76.146099 Assessment_centre_11027.0 117.026069 Assessment_centre_11028.0 -260.644170 f.22009.0.1 -7.388872 f.22009.0.2 11.157693 f.22009.0.3 9.752453 f.22009.0.4 8.253562 f.22009.0.5 -16.584299 f.22009.0.6 3.813339 f.22009.0.7 23.037141 f.22009.0.8 -22.553130 f.22009.0.9 17.876916 f.22009.0.10 -52.543132 dtype: float64	rs1635550	2.3206300246998657e-23	True
2	FAST_R_Lateral_Occipit_Cortex_super_divis	24.524072198823585	2.8527628146259967e-11	2.0	0.3300344244934963	0.3165282311976081	0.3223241753713499	0.3092303806888351	const 18275.637753 Prob_Class_0 246736.207442 Prob_Class_2 932.796349 Age_c -81.288558 Age2 -1.782478 age_sex 14.187137 Sex_num -275.114110 date_c 0.022872 date_c2 0.000054 head_volume -11380.027878 Table_position -3.604313 X_brain_position -10.405215 Y_brain_position 5.640640 Z_brain_position -5.683501 rfMRI_head_motion -742.622840 tfMRI_head_motion -1643.830216 Assessment_centre_11026.0 135.278076 Assessment_centre_11027.0 34.036178 Assessment_centre_11028.0 -1326.373346 f.22009.0.1 -37.505850 f.22009.0.2 -7.863195 f.22009.0.3 -5.410478 f.22009.0.4 -8.265120 f.22009.0.5 -4.931173 f.22009.0.6 35.408558 f.22009.0.7 -6.683945 f.22009.0.8 -13.439406 f.22009.0.9 2.426355 f.22009.0.10 -17.920320 dtype: float64	const 26669.022779 Age_c -96.657607 Age2 -2.034989 age_sex 12.552485 Sex_num -371.956935 date_c 0.041934 date_c2 -0.000041 head_volume -10588.560077 Table_position -2.517426 X_brain_position -10.651353 Y_brain_position 1.074039 Z_brain_position -4.138153 rfMRI_head_motion -555.381928 tfMRI_head_motion -1781.792425 Assessment_centre_11026.0 81.019864 Assessment_centre_11027.0 20.740007 Assessment_centre_11028.0 -1342.823672 f.22009.0.1 -39.559231 f.22009.0.2 -7.849517 f.22009.0.3 -5.892470 f.22009.0.4 -9.932286 f.22009.0.5 -6.525795 f.22009.0.6 31.949711 f.22009.0.7 -6.164994 f.22009.0.8 -13.150786 f.22009.0.9 -0.047522 f.22009.0.10 -22.647451 dtype: float64	rs1635550	1.097173582017581e-10	True
2	FAST_L_Lateral_Occipit_Cortex_infer_divis	8.91473486605829	0.000138834335101	2.0	0.2437806366307453	0.2382389225945627	0.2350777421899976	0.2301051287495765	const 4189.866236 Prob_Class_0 94854.070825 Prob_Class_2 13487.882532 Age_c -25.511256 Age2 0.376636 age_sex 13.606376 Sex_num 23.734750 date_c 0.034658 date_c2 0.000029 head_volume -5049.912339 Table_position 1.680843 X_brain_position 17.328231 Y_brain_position -9.724098 Z_brain_position 4.882670 rfMRI_head_motion 893.826788 tfMRI_head_motion -744.245580 Assessment_centre_11026.0 66.885747 Assessment_centre_11027.0 38.072068 Assessment_centre_11028.0 -372.764636 f.22009.0.1 11.488180 f.22009.0.2 -5.166465 f.22009.0.3 -31.542385 f.22009.0.4 -4.957747 f.22009.0.5 -5.618916 f.22009.0.6 -19.524968 f.22009.0.7 2.814666 f.22009.0.8 19.509544 f.22009.0.9 7.163856 f.22009.0.10 1.477392 dtype: float64	const 1.215457e+04 Age_c -2.850878e+01 Age2 3.093258e-01 age_sex 1.253054e+01 Sex_num -4.057386e+01 date_c 1.432653e-02 date_c2 -3.757086e-08 head_volume -4.594578e+03 Table_position -1.449472e+00 X_brain_position 1.681636e+01 Y_brain_position -6.020628e+00 Z_brain_position 2.055545e+00 rfMRI_head_motion 7.716348e+02 tfMRI_head_motion -8.260856e+02 Assessment_centre_11026.0 3.967953e+00 Assessment_centre_11027.0 -1.374233e+01 Assessment_centre_11028.0 -4.981867e+02 f.22009.0.1 1.112907e+01 f.22009.0.2 -4.360732e+00 f.22009.0.3 -3.069188e+01 f.22009.0.4 -5.866295e+00 f.22009.0.5 -5.995813e+00 f.22009.0.6 -2.114273e+01 f.22009.0.7 2.659222e+00 f.22009.0.8 1.874309e+01 f.22009.0.9 6.591781e+00 f.22009.0.10 2.774692e-01 dtype: float64	rs1635550	0.00024256567070203122	True
2	FAST_R_Lateral_Occipit_Cortex_infer_divis	11.069328715149226	1.6382932909828202e-05	2.0	0.2867870440988056	0.2802972877052392	0.2785790857078342	0.2726125770195456	const -1033.047333 Prob_Class_0 115275.915032 Prob_Class_2 17162.020383 Age_c -29.059269 Age2 -0.234172 age_sex 6.582773 Sex_num 249.736647 date_c 0.041570 date_c2 0.000020 head_volume -5731.369708 Table_position -1.184668 X_brain_position -1.052255 Y_brain_position -11.298028 Z_brain_position -1.013943 rfMRI_head_motion -146.377496 tfMRI_head_motion -273.602738 Assessment_centre_11026.0 168.994951 Assessment_centre_11027.0 180.597797 Assessment_centre_11028.0 224.637892 f.22009.0.1 -25.330489 f.22009.0.2 -9.447643 f.22009.0.3 -31.729895 f.22009.0.4 -13.577419 f.22009.0.5 0.370138 f.22009.0.6 5.196442 f.22009.0.7 19.322842 f.22009.0.8 22.226638 f.22009.0.9 9.165165 f.22009.0.10 4.442887 dtype: float64	const 8924.395369 Age_c -32.531380 Age2 -0.314229 age_sex 5.249060 Sex_num 169.993977 date_c 0.015238 date_c2 -0.000014 head_volume -5169.140160 Table_position -5.197085 X_brain_position -1.698809 Y_brain_position -6.476954 Z_brain_position -4.650448 rfMRI_head_motion -306.268388 tfMRI_head_motion -374.752461 Assessment_centre_11026.0 90.063716 Assessment_centre_11027.0 114.888063 Assessment_centre_11028.0 65.225914 f.22009.0.1 -25.741678 f.22009.0.2 -8.421478 f.22009.0.3 -30.635518 f.22009.0.4 -14.697276 f.22009.0.5 -0.074050 f.22009.0.6 3.213480 f.22009.0.7 19.113108 f.22009.0.8 21.243700 f.22009.0.9 8.492157 f.22009.0.10 3.020841 dtype: float64	rs1635550	3.2374346788374234e-05	True
2	FAST_L_Intracalcarine_Cortex	3.807028605321584	0.0223465357644105	2.0	0.1841189775366235	0.1815656833392892	0.1747294713183849	0.172826754290756	const 853.554010 Prob_Class_0 31278.879867 Prob_Class_2 6012.984995 Age_c -7.667803 Age2 -0.257255 age_sex -2.850561 Sex_num 37.192192 date_c 0.056691 date_c2 0.000023 head_volume -2124.187462 Table_position -0.100825 X_brain_position 0.190852 Y_brain_position -12.913589 Z_brain_position -1.397960 rfMRI_head_motion -201.623485 tfMRI_head_motion -204.931977 Assessment_centre_11026.0 -12.365795 Assessment_centre_11027.0 15.083242 Assessment_centre_11028.0 -11.652779 f.22009.0.1 -12.670456 f.22009.0.2 10.136816 f.22009.0.3 -2.275195 f.22009.0.4 -2.747724 f.22009.0.5 1.156974 f.22009.0.6 18.215055 f.22009.0.7 -0.532514 f.22009.0.8 5.824708 f.22009.0.9 2.406566 f.22009.0.10 7.971937 dtype: float64	const 4044.833960 Age_c -8.309229 Age2 -0.275903 age_sex -3.258669 Sex_num 12.757634 date_c 0.046689 date_c2 0.000015 head_volume -1956.027322 Table_position -1.556076 X_brain_position -0.027685 Y_brain_position -11.041525 Z_brain_position -2.738098 rfMRI_head_motion -265.066340 tfMRI_head_motion -235.353170 Assessment_centre_11026.0 -38.127635 Assessment_centre_11027.0 -7.570797 Assessment_centre_11028.0 -67.210327 f.22009.0.1 -12.737580 f.22009.0.2 10.497944 f.22009.0.3 -1.871250 f.22009.0.4 -3.079231 f.22009.0.5 1.060840 f.22009.0.6 17.647243 f.22009.0.7 -0.626089 f.22009.0.8 5.467363 f.22009.0.9 2.263100 f.22009.0.10 7.649852 dtype: float64	rs1635550	0.02850160880386252	True
2	FAST_R_Intracalcarine_Cortex	3.732898618612248	0.0240605188583849	2.0	0.2104379954866702	0.2080151801015846	0.2013513797339479	0.1995586686776179	const 1134.421946 Prob_Class_0 25670.679518 Prob_Class_2 6050.753669 Age_c -11.039253 Age2 -0.508875 age_sex -2.776565 Sex_num 16.894710 date_c 0.059736 date_c2 0.000015 head_volume -2142.930978 Table_position -0.301992 X_brain_position 1.489718 Y_brain_position -15.499940 Z_brain_position -1.438403 rfMRI_head_motion -215.954136 tfMRI_head_motion -99.365084 Assessment_centre_11026.0 14.213374 Assessment_centre_11027.0 44.184880 Assessment_centre_11028.0 -107.655447 f.22009.0.1 -11.938071 f.22009.0.2 2.973193 f.22009.0.3 -1.171856 f.22009.0.4 -6.929939 f.22009.0.5 2.243685 f.22009.0.6 10.293823 f.22009.0.7 -0.030159 f.22009.0.8 6.737223 f.22009.0.9 2.023144 f.22009.0.10 7.060245 dtype: float64	const 4156.205013 Age_c -11.318273 Age2 -0.521649 age_sex -3.149527 Sex_num -5.460281 date_c 0.049176 date_c2 0.000008 head_volume -1992.082015 Table_position -1.797883 X_brain_position 1.274902 Y_brain_position -13.499559 Z_brain_position -2.829032 rfMRI_head_motion -284.525031 tfMRI_head_motion -126.779827 Assessment_centre_11026.0 -10.504112 Assessment_centre_11027.0 21.623289 Assessment_centre_11028.0 -163.374020 f.22009.0.1 -11.956590 f.22009.0.2 3.337606 f.22009.0.3 -0.752303 f.22009.0.4 -7.224755 f.22009.0.5 2.184857 f.22009.0.6 9.803335 f.22009.0.7 -0.137124 f.22009.0.8 6.369376 f.22009.0.9 1.937611 f.22009.0.10 6.848379 dtype: float64	rs1635550	0.030540847264299578	True
2	FAST_L_Paracingulate_Gyrus	36.56367053748254	2.26236327358278e-16	2.0	0.3740020788266707	0.3551868040655276	0.3667978281925346	0.3483017350329624	const 5261.053695 Prob_Class_0 128612.398699 Prob_Class_2 13014.262018 Age_c -25.586447 Age2 0.217284 age_sex -6.173662 Sex_num 13.367153 date_c 0.006086 date_c2 0.000038 head_volume -4285.296174 Table_position 5.545694 X_brain_position -2.394408 Y_brain_position -12.923340 Z_brain_position 2.800480 rfMRI_head_motion -254.860268 tfMRI_head_motion -158.355659 Assessment_centre_11026.0 34.840281 Assessment_centre_11027.0 32.212022 Assessment_centre_11028.0 -41.301088 f.22009.0.1 0.072607 f.22009.0.2 -1.416355 f.22009.0.3 -10.480938 f.22009.0.4 2.173641 f.22009.0.5 -0.174488 f.22009.0.6 3.661954 f.22009.0.7 6.653354 f.22009.0.8 15.582050 f.22009.0.9 5.907163 f.22009.0.10 7.685630 dtype: float64	const 14157.166290 Age_c -30.820055 Age2 0.114062 age_sex -7.452664 Sex_num -62.951387 date_c -0.010371 date_c2 -0.000004 head_volume -3728.591148 Table_position 2.726571 X_brain_position -2.920848 Y_brain_position -10.094662 Z_brain_position 0.341460 rfMRI_head_motion -342.542031 tfMRI_head_motion -257.752651 Assessment_centre_11026.0 -33.575035 Assessment_centre_11027.0 -19.282828 Assessment_centre_11028.0 -163.519852 f.22009.0.1 -0.587154 f.22009.0.2 -0.645408 f.22009.0.3 -9.743817 f.22009.0.4 1.049248 f.22009.0.5 -0.780373 f.22009.0.6 1.584145 f.22009.0.7 6.585167 f.22009.0.8 14.895269 f.22009.0.9 4.979260 f.22009.0.10 5.810672 dtype: float64	rs1635550	1.4036352214410185e-15	True
2	FAST_R_Paracingulate_Gyrus	39.87439878144832	9.131186094426013e-18	2.0	0.3646683789749172	0.343843499061051	0.3573567121484879	0.3368373105499986	const 2485.919014 Prob_Class_0 135612.622194 Prob_Class_2 15052.074101 Age_c -33.041460 Age2 0.079076 age_sex -5.478051 Sex_num -3.020862 date_c 0.050579 date_c2 0.000030 head_volume -4032.123696 Table_position 4.745132 X_brain_position -0.550189 Y_brain_position -12.253153 Z_brain_position 2.146070 rfMRI_head_motion -591.847678 tfMRI_head_motion 81.775578 Assessment_centre_11026.0 23.344950 Assessment_centre_11027.0 31.238132 Assessment_centre_11028.0 55.551247 f.22009.0.1 7.556476 f.22009.0.2 -3.076298 f.22009.0.3 -9.664985 f.22009.0.4 7.780973 f.22009.0.5 -2.037296 f.22009.0.6 -0.511227 f.22009.0.7 7.698976 f.22009.0.8 16.361956 f.22009.0.9 7.738083 f.22009.0.10 3.659059 dtype: float64	const 12346.002280 Age_c -38.265173 Age2 -0.026751 age_sex -6.871973 Sex_num -86.235312 date_c 0.030426 date_c2 -0.000013 head_volume -3429.820963 Table_position 1.413284 X_brain_position -1.147533 Y_brain_position -8.717736 Z_brain_position -0.793221 rfMRI_head_motion -703.963765 tfMRI_head_motion -25.948000 Assessment_centre_11026.0 -53.052997 Assessment_centre_11027.0 -27.788620 Assessment_centre_11028.0 -85.379508 f.22009.0.1 6.904374 f.22009.0.2 -2.182333 f.22009.0.3 -8.782858 f.22009.0.4 6.568281 f.22009.0.5 -2.652249 f.22009.0.6 -2.731297 f.22009.0.7 7.591135 f.22009.0.8 15.548950 f.22009.0.9 6.798049 f.22009.0.10 1.744562 dtype: float64	rs1635550	6.263567178051723e-17	True
2	FAST_L_Precuneous_Cortex	13.497952913400534	1.479779492919874e-06	2.0	0.4256093837833811	0.419236101833861	0.4189990519896839	0.413034926740506	const 10318.114657 Prob_Class_0 120626.379504 Prob_Class_2 11612.132678 Age_c -44.748732 Age2 0.391040 age_sex 11.921470 Sex_num -158.810698 date_c -0.000970 date_c2 0.000036 head_volume -8066.712712 Table_position 0.700728 X_brain_position 7.207824 Y_brain_position -13.227540 Z_brain_position -0.392439 rfMRI_head_motion -1191.317116 tfMRI_head_motion 469.737447 Assessment_centre_11026.0 37.938714 Assessment_centre_11027.0 88.278688 Assessment_centre_11028.0 157.828236 f.22009.0.1 -18.716603 f.22009.0.2 24.499284 f.22009.0.3 -11.365541 f.22009.0.4 -12.642351 f.22009.0.5 2.671913 f.22009.0.6 -2.031526 f.22009.0.7 15.474149 f.22009.0.8 6.545798 f.22009.0.9 2.152589 f.22009.0.10 -2.188569 dtype: float64	const 18447.467327 Age_c -49.789066 Age2 0.292880 age_sex 10.742129 Sex_num -229.165175 date_c -0.015154 date_c2 -0.000004 head_volume -7551.410473 Table_position -1.782811 X_brain_position 6.732950 Y_brain_position -10.821495 Z_brain_position -2.543979 rfMRI_head_motion -1264.769120 tfMRI_head_motion 377.815533 Assessment_centre_11026.0 -24.325509 Assessment_centre_11027.0 42.094385 Assessment_centre_11028.0 48.586995 f.22009.0.1 -19.354865 f.22009.0.2 25.186143 f.22009.0.3 -10.721053 f.22009.0.4 -13.684817 f.22009.0.5 2.092966 f.22009.0.6 -3.967282 f.22009.0.7 15.426255 f.22009.0.8 5.941360 f.22009.0.9 1.265156 f.22009.0.10 -3.975036 dtype: float64	rs1635550	3.3293769773251536e-06	True
2	FAST_R_Precuneous_Cortex	13.46481095043159	1.529088477130536e-06	2.0	0.4286358294972424	0.4223116942406294	0.4220603273295165	0.4161433591483322	const 11294.306988 Prob_Class_0 131951.628097 Prob_Class_2 13684.072901 Age_c -57.214426 Age2 -0.076747 age_sex 15.091520 Sex_num -196.470493 date_c 0.008309 date_c2 0.000068 head_volume -8825.052018 Table_position 2.126455 X_brain_position -2.795760 Y_brain_position -10.792481 Z_brain_position -0.332554 rfMRI_head_motion -1378.514030 tfMRI_head_motion 669.913890 Assessment_centre_11026.0 33.187658 Assessment_centre_11027.0 132.423089 Assessment_centre_11028.0 173.676120 f.22009.0.1 -20.101435 f.22009.0.2 23.386404 f.22009.0.3 -12.111792 f.22009.0.4 -10.577758 f.22009.0.5 -1.022128 f.22009.0.6 -4.800803 f.22009.0.7 -2.201464 f.22009.0.8 7.741294 f.22009.0.9 -0.575909 f.22009.0.10 11.532424 dtype: float64	const 20541.172804 Age_c -62.510327 Age2 -0.181897 age_sex 13.767999 Sex_num -275.455097 date_c -0.009275 date_c2 0.000025 head_volume -8250.073932 Table_position -0.855561 X_brain_position -3.346416 Y_brain_position -7.752353 Z_brain_position -2.941909 rfMRI_head_motion -1473.381137 tfMRI_head_motion 567.208060 Assessment_centre_11026.0 -38.067233 Assessment_centre_11027.0 78.410579 Assessment_centre_11028.0 45.273270 f.22009.0.1 -20.767448 f.22009.0.2 24.197604 f.22009.0.3 -11.329347 f.22009.0.4 -11.738109 f.22009.0.5 -1.637775 f.22009.0.6 -6.939841 f.22009.0.7 -2.280395 f.22009.0.8 7.014501 f.22009.0.9 -1.518323 f.22009.0.10 9.624392 dtype: float64	rs1635550	3.4348203663884198e-06	True
2	FAST_L_Frontal_Orbital_Cortex	3.86573796232602	0.0210762437559133	2.0	0.4531901874498639	0.4514525602813087	0.446897267288991	0.4455953802268176	const 9768.995069 Prob_Class_0 37748.023514 Prob_Class_2 5593.303747 Age_c -39.453716 Age2 0.050114 age_sex 10.581213 Sex_num 145.391091 date_c 0.031170 date_c2 0.000027 head_volume -4124.022446 Table_position 2.058897 X_brain_position -4.198862 Y_brain_position -9.306062 Z_brain_position 2.604769 rfMRI_head_motion -330.288778 tfMRI_head_motion -251.322905 Assessment_centre_11026.0 126.193073 Assessment_centre_11027.0 138.696123 Assessment_centre_11028.0 434.295670 f.22009.0.1 1.457307 f.22009.0.2 1.054167 f.22009.0.3 4.155285 f.22009.0.4 -1.931781 f.22009.0.5 -0.714522 f.22009.0.6 -3.123302 f.22009.0.7 2.887124 f.22009.0.8 1.997694 f.22009.0.9 5.544529 f.22009.0.10 14.964843 dtype: float64	const 13020.062925 Age_c -40.596570 Age2 0.023839 age_sex 10.145382 Sex_num 119.333447 date_c 0.022604 date_c2 0.000015 head_volume -3940.221212 Table_position 0.752171 X_brain_position -4.409738 Y_brain_position -7.738397 Z_brain_position 1.420881 rfMRI_head_motion -382.253859 tfMRI_head_motion -284.386976 Assessment_centre_11026.0 100.431419 Assessment_centre_11027.0 117.273342 Assessment_centre_11028.0 382.335665 f.22009.0.1 1.321790 f.22009.0.2 1.388576 f.22009.0.3 4.511554 f.22009.0.4 -2.297946 f.22009.0.5 -0.860453 f.22009.0.6 -3.772056 f.22009.0.7 2.819163 f.22009.0.8 1.677597 f.22009.0.9 5.323381 f.22009.0.10 14.497934 dtype: float64	rs1635550	0.026954800956353896	True
2	FAST_R_Frontal_Orbital_Cortex	13.37188095193632	1.6762982309332868e-06	2.0	0.4094892480456896	0.4029982990313275	0.4026933988657798	0.396623742881354	const 7800.616505 Prob_Class_0 65913.829793 Prob_Class_2 5670.022032 Age_c -32.214866 Age2 0.492195 age_sex 11.326114 Sex_num 150.494526 date_c 0.003326 date_c2 0.000005 head_volume -3511.294028 Table_position 2.448824 X_brain_position 0.748526 Y_brain_position -8.741938 Z_brain_position 2.560390 rfMRI_head_motion -373.478886 tfMRI_head_motion -154.888386 Assessment_centre_11026.0 104.279294 Assessment_centre_11027.0 92.455348 Assessment_centre_11028.0 585.353323 f.22009.0.1 -0.544550 f.22009.0.2 5.191038 f.22009.0.3 -7.886377 f.22009.0.4 -8.133456 f.22009.0.5 0.010638 f.22009.0.6 -7.765005 f.22009.0.7 5.352153 f.22009.0.8 0.755276 f.22009.0.9 6.695742 f.22009.0.10 6.139364 dtype: float64	const 11999.077901 Age_c -35.118750 Age2 0.437027 age_sex 10.704696 Sex_num 113.443320 date_c -0.003002 date_c2 -0.000017 head_volume -3237.486423 Table_position 1.274213 X_brain_position 0.510498 Y_brain_position -7.707942 Z_brain_position 1.560665 rfMRI_head_motion -403.629572 tfMRI_head_motion -203.636035 Assessment_centre_11026.0 72.419221 Assessment_centre_11027.0 69.620635 Assessment_centre_11028.0 531.785447 f.22009.0.1 -0.915443 f.22009.0.2 5.525192 f.22009.0.3 -7.587478 f.22009.0.4 -8.689327 f.22009.0.5 -0.317860 f.22009.0.6 -8.807946 f.22009.0.7 5.344236 f.22009.0.8 0.470115 f.22009.0.9 6.191333 f.22009.0.10 5.131437 dtype: float64	rs1635550	3.74540749145857e-06	True
2	FAST_R_Parahippocampal_Gyrus_anter_divis	9.481390420768223	7.911307856588913e-05	2.0	0.3484260879433214	0.3433477265391318	0.3409274979155421	0.3363362443584409	const 10651.375552 Prob_Class_0 -30794.200115 Prob_Class_2 -6644.039762 Age_c -12.244299 Age2 -0.195114 age_sex -1.601057 Sex_num 126.134871 date_c -0.019003 date_c2 -0.000019 head_volume -1530.002716 Table_position 0.069289 X_brain_position -2.312996 Y_brain_position 0.370928 Z_brain_position 0.609192 rfMRI_head_motion -416.664377 tfMRI_head_motion -372.825913 Assessment_centre_11026.0 -13.862160 Assessment_centre_11027.0 -18.669428 Assessment_centre_11028.0 31.768445 f.22009.0.1 3.074690 f.22009.0.2 -3.027201 f.22009.0.3 1.933968 f.22009.0.4 -1.226360 f.22009.0.5 -1.852946 f.22009.0.6 -6.642204 f.22009.0.7 -4.226244 f.22009.0.8 -0.257923 f.22009.0.9 1.700090 f.22009.0.10 -6.927857 dtype: float64	const 7248.191848 Age_c -11.773381 Age2 -0.178397 age_sex -1.174594 Sex_num 151.684509 date_c -0.007630 date_c2 -0.000011 head_volume -1703.890181 Table_position 1.697710 X_brain_position -2.074830 Y_brain_position -1.773256 Z_brain_position 2.117282 rfMRI_head_motion -343.493702 tfMRI_head_motion -341.287324 Assessment_centre_11026.0 13.820521 Assessment_centre_11027.0 6.209769 Assessment_centre_11028.0 93.034705 f.22009.0.1 3.117039 f.22009.0.2 -3.426889 f.22009.0.3 1.479146 f.22009.0.4 -0.885226 f.22009.0.5 -1.771328 f.22009.0.6 -6.067301 f.22009.0.7 -4.114539 f.22009.0.8 0.142284 f.22009.0.9 1.820428 f.22009.0.10 -6.644817 dtype: float64	rs1635550	0.00014299645354304722	True
2	FAST_L_Parahippocampal_Gyrus_poster_divis	8.15965009214083	0.0002938601743994	2.0	0.2104540682013522	0.2051582042184914	0.2013676374202745	0.1966711870972104	const 1853.467335 Prob_Class_0 17173.930162 Prob_Class_2 1042.675192 Age_c -5.861369 Age2 -0.058370 age_sex 0.777671 Sex_num 12.761623 date_c -0.003004 date_c2 0.000002 head_volume -789.523981 Table_position 0.250429 X_brain_position -1.330505 Y_brain_position -0.772125 Z_brain_position -0.276725 rfMRI_head_motion 54.920646 tfMRI_head_motion -176.360981 Assessment_centre_11026.0 -22.882610 Assessment_centre_11027.0 -3.371808 Assessment_centre_11028.0 -50.083810 f.22009.0.1 2.998716 f.22009.0.2 0.893785 f.22009.0.3 0.929930 f.22009.0.4 -0.946901 f.22009.0.5 1.029192 f.22009.0.6 2.967499 f.22009.0.7 -1.436968 f.22009.0.8 1.861200 f.22009.0.9 -1.017821 f.22009.0.10 2.058232 dtype: float64	const 2790.526329 Age_c -6.714347 Age2 -0.073730 age_sex 0.630572 Sex_num 4.004353 date_c -0.003737 date_c2 -0.000004 head_volume -723.184263 Table_position 0.061847 X_brain_position -1.378710 Y_brain_position -0.683442 Z_brain_position -0.423942 rfMRI_head_motion 53.493144 tfMRI_head_motion -188.108709 Assessment_centre_11026.0 -29.791392 Assessment_centre_11027.0 -7.775282 Assessment_centre_11028.0 -60.098147 f.22009.0.1 2.887835 f.22009.0.2 0.954349 f.22009.0.3 0.973517 f.22009.0.4 -1.082874 f.22009.0.5 0.935785 f.22009.0.6 2.705296 f.22009.0.7 -1.427280 f.22009.0.8 1.815948 f.22009.0.9 -1.161791 f.22009.0.10 1.775178 dtype: float64	rs1635550	0.0004899744329560444	True
2	FAST_R_Parahippocampal_Gyrus_poster_divis	5.128534133781547	0.0059894603910995	2.0	0.20639533844044	0.2030496511444791	0.1972621980690188	0.1945401196987939	const 1412.612789 Prob_Class_0 11104.265437 Prob_Class_2 682.393208 Age_c -5.293386 Age2 -0.081469 age_sex -0.889182 Sex_num 4.973670 date_c 0.000216 date_c2 -0.000004 head_volume -606.447505 Table_position -0.023035 X_brain_position 0.957328 Y_brain_position -0.853450 Z_brain_position -0.390076 rfMRI_head_motion -68.978131 tfMRI_head_motion -60.626908 Assessment_centre_11026.0 -5.697395 Assessment_centre_11027.0 -4.073779 Assessment_centre_11028.0 -31.784644 f.22009.0.1 0.129257 f.22009.0.2 -1.725308 f.22009.0.3 -0.748470 f.22009.0.4 -1.089122 f.22009.0.5 0.668910 f.22009.0.6 0.307219 f.22009.0.7 -1.439153 f.22009.0.8 1.122286 f.22009.0.9 0.214303 f.22009.0.10 2.522134 dtype: float64	const 2021.461091 Age_c -5.843079 Age2 -0.091381 age_sex -0.984573 Sex_num -0.705539 date_c -0.000276 date_c2 -0.000008 head_volume -563.459159 Table_position -0.147190 X_brain_position 0.925899 Y_brain_position -0.792690 Z_brain_position -0.487406 rfMRI_head_motion -70.022743 tfMRI_head_motion -68.240758 Assessment_centre_11026.0 -10.190797 Assessment_centre_11027.0 -6.950216 Assessment_centre_11028.0 -38.334281 f.22009.0.1 0.057834 f.22009.0.2 -1.685647 f.22009.0.3 -0.719638 f.22009.0.4 -1.177206 f.22009.0.5 0.608662 f.22009.0.6 0.137504 f.22009.0.7 -1.433111 f.22009.0.8 1.092477 f.22009.0.9 0.121453 f.22009.0.10 2.339504 dtype: float64	rs1635550	0.008289211005403528	True
2	FAST_L_Lingual_Gyrus	7.629812140368075	0.0004974652444127	2.0	0.4236228250795746	0.4200078233807345	0.4169896311224139	0.4138148884353132	const 14793.955700 Prob_Class_0 -53301.609855 Prob_Class_2 -1928.660678 Age_c -24.573093 Age2 -0.473931 age_sex -1.471838 Sex_num 280.230903 date_c 0.034607 date_c2 -0.000008 head_volume -3589.819726 Table_position -0.012459 X_brain_position -3.357915 Y_brain_position -13.047548 Z_brain_position -2.175628 rfMRI_head_motion -195.557270 tfMRI_head_motion -848.397552 Assessment_centre_11026.0 24.360108 Assessment_centre_11027.0 30.573265 Assessment_centre_11028.0 -478.254943 f.22009.0.1 -6.135320 f.22009.0.2 4.789451 f.22009.0.3 -1.631114 f.22009.0.4 -2.338046 f.22009.0.5 0.387055 f.22009.0.6 6.765262 f.22009.0.7 7.704708 f.22009.0.8 11.174588 f.22009.0.9 0.285414 f.22009.0.10 7.436870 dtype: float64	const 12357.479194 Age_c -21.635894 Age2 -0.423297 age_sex -1.059852 Sex_num 304.713747 date_c 0.034128 date_c2 0.000011 head_volume -3780.670673 Table_position 0.219502 X_brain_position -3.249854 Y_brain_position -12.779174 Z_brain_position -2.059405 rfMRI_head_motion -210.462796 tfMRI_head_motion -814.805069 Assessment_centre_11026.0 41.614179 Assessment_centre_11027.0 39.589338 Assessment_centre_11028.0 -459.033947 f.22009.0.1 -5.748338 f.22009.0.2 4.681194 f.22009.0.3 -1.663249 f.22009.0.4 -1.942687 f.22009.0.5 0.700473 f.22009.0.6 7.550360 f.22009.0.7 7.639294 f.22009.0.8 11.227661 f.22009.0.9 0.769983 f.22009.0.10 8.376845 dtype: float64	rs1635550	0.0008035882795733348	True
2	FAST_R_Lingual_Gyrus	4.18574617296289	0.0153205307806379	2.0	0.4421101227935616	0.4401905293546372	0.4356896885306022	0.4342130976352206	const 13281.788480 Prob_Class_0 -31757.059995 Prob_Class_2 1351.416744 Age_c -28.741385 Age2 -0.588305 age_sex -1.608284 Sex_num 243.106478 date_c 0.037943 date_c2 -0.000019 head_volume -4049.383728 Table_position 0.425589 X_brain_position 2.637797 Y_brain_position -12.812078 Z_brain_position -2.092933 rfMRI_head_motion -790.113868 tfMRI_head_motion -350.723931 Assessment_centre_11026.0 -30.533740 Assessment_centre_11027.0 18.631984 Assessment_centre_11028.0 -192.200313 f.22009.0.1 -18.038524 f.22009.0.2 5.139563 f.22009.0.3 -1.835748 f.22009.0.4 0.109165 f.22009.0.5 1.693911 f.22009.0.6 7.947001 f.22009.0.7 1.060950 f.22009.0.8 11.385586 f.22009.0.9 0.513340 f.22009.0.10 1.717735 dtype: float64	const 12732.502809 Age_c -26.437018 Age2 -0.552469 age_sex -1.448035 Sex_num 252.536096 date_c 0.032389 date_c2 -0.000006 head_volume -4134.321470 Table_position -0.111964 X_brain_position 2.622714 Y_brain_position -11.612491 Z_brain_position -2.675267 rfMRI_head_motion -835.975593 tfMRI_head_motion -336.195083 Assessment_centre_11026.0 -28.264045 Assessment_centre_11027.0 15.109049 Assessment_centre_11028.0 -203.431021 f.22009.0.1 -17.726012 f.22009.0.2 5.227517 f.22009.0.3 -1.657623 f.22009.0.4 0.293748 f.22009.0.5 1.925618 f.22009.0.6 8.359899 f.22009.0.7 0.954375 f.22009.0.8 11.250102 f.22009.0.9 0.874223 f.22009.0.10 2.395348 dtype: float64	rs1635550	0.020001860538871822	True
2	FAST_L_Temporal_Fusiform_Cortex_anter_divis	4.175375546931754	0.0154796911885027	2.0	0.2817694562012974	0.2793042837807166	0.2735037532722536	0.2716089701783751	const 3259.116257 Prob_Class_0 9270.012719 Prob_Class_2 -551.246239 Age_c -7.253182 Age2 -0.070178 age_sex -0.867627 Sex_num 38.839432 date_c 0.004956 date_c2 0.000001 head_volume -892.932392 Table_position 0.485614 X_brain_position -1.406164 Y_brain_position 1.007675 Z_brain_position 0.719661 rfMRI_head_motion -525.485237 tfMRI_head_motion -71.112016 Assessment_centre_11026.0 -20.707545 Assessment_centre_11027.0 -1.172347 Assessment_centre_11028.0 55.935113 f.22009.0.1 -2.158644 f.22009.0.2 0.473526 f.22009.0.3 -2.094912 f.22009.0.4 2.106933 f.22009.0.5 -2.093006 f.22009.0.6 -0.451524 f.22009.0.7 -1.297590 f.22009.0.8 2.686350 f.22009.0.9 0.051141 f.22009.0.10 -1.993025 dtype: float64	const 3362.883774 Age_c -7.960592 Age2 -0.080994 age_sex -0.909062 Sex_num 36.410208 date_c 0.006907 date_c2 -0.000003 head_volume -869.942447 Table_position 0.684893 X_brain_position -1.396780 Y_brain_position 0.592331 Z_brain_position 0.930496 rfMRI_head_motion -509.779598 tfMRI_head_motion -75.009145 Assessment_centre_11026.0 -20.867897 Assessment_centre_11027.0 0.413640 Assessment_centre_11028.0 60.635419 f.22009.0.1 -2.255005 f.22009.0.2 0.438294 f.22009.0.3 -2.159274 f.22009.0.4 2.056248 f.22009.0.5 -2.163461 f.22009.0.6 -0.568611 f.22009.0.7 -1.262242 f.22009.0.8 2.736375 f.22009.0.9 -0.058727 f.22009.0.10 -2.198194 dtype: float64	rs1635550	0.020198934000114913	True
2	FAST_L_Temporal_Fusiform_Cortex_poster_divis	21.264239043857504	6.995884350286211e-10	2.0	0.3717347361395052	0.3607527527825946	0.3645043919602641	0.3539271148246264	const 5.337649e+03 Prob_Class_0 5.348677e+04 Prob_Class_2 5.094978e+00 Age_c -1.721158e+01 Age2 2.062670e-01 age_sex 6.517497e-01 Sex_num 7.276800e+01 date_c -2.008861e-02 date_c2 1.743491e-07 head_volume -2.621224e+03 Table_position -3.989504e-01 X_brain_position 8.827420e-01 Y_brain_position 2.674489e-01 Z_brain_position -3.122412e-01 rfMRI_head_motion -4.905725e+02 tfMRI_head_motion -1.111774e+02 Assessment_centre_11026.0 1.220515e+00 Assessment_centre_11027.0 -6.634092e+00 Assessment_centre_11028.0 1.493558e+02 f.22009.0.1 7.459174e-01 f.22009.0.2 2.267577e+00 f.22009.0.3 2.720523e+00 f.22009.0.4 -1.053743e+00 f.22009.0.5 -1.871325e+00 f.22009.0.6 -5.601604e+00 f.22009.0.7 3.403418e+00 f.22009.0.8 6.579861e+00 f.22009.0.9 4.412329e+00 f.22009.0.10 3.457153e+00 dtype: float64	const 7086.010317 Age_c -20.586943 Age2 0.151082 age_sex 0.304112 Sex_num 52.181232 date_c -0.015541 date_c2 -0.000021 head_volume -2451.919856 Table_position -0.110069 X_brain_position 0.835649 Y_brain_position -0.804444 Z_brain_position 0.074119 rfMRI_head_motion -447.067711 tfMRI_head_motion -140.652028 Assessment_centre_11026.0 -9.909980 Assessment_centre_11027.0 -8.815234 Assessment_centre_11028.0 147.577830 f.22009.0.1 0.294331 f.22009.0.2 2.258524 f.22009.0.3 2.600487 f.22009.0.4 -1.411128 f.22009.0.5 -2.220547 f.22009.0.6 -6.347078 f.22009.0.7 3.521243 f.22009.0.8 6.655600 f.22009.0.9 3.870360 f.22009.0.10 2.423150 dtype: float64	rs1635550	2.3236962702722804e-09	True
2	FAST_R_Temporal_Fusiform_Cortex_poster_divis	6.50806909499881	0.0015174524023416	2.0	0.3516544954932413	0.3481859567832028	0.3441930593542404	0.3412261353771919	const 5523.493239 Prob_Class_0 24536.632039 Prob_Class_2 -237.012925 Age_c -14.903580 Age2 0.068736 age_sex 0.963610 Sex_num 68.707387 date_c 0.006342 date_c2 0.000006 head_volume -2079.778882 Table_position -0.025306 X_brain_position -4.646165 Y_brain_position -1.993600 Z_brain_position 0.003272 rfMRI_head_motion -329.307069 tfMRI_head_motion -312.194108 Assessment_centre_11026.0 12.483844 Assessment_centre_11027.0 39.168190 Assessment_centre_11028.0 92.981257 f.22009.0.1 0.134679 f.22009.0.2 0.928463 f.22009.0.3 6.568619 f.22009.0.4 -2.308526 f.22009.0.5 -0.968148 f.22009.0.6 -4.717902 f.22009.0.7 2.505224 f.22009.0.8 -0.106901 f.22009.0.9 1.671017 f.22009.0.10 2.110576 dtype: float64	const 6239.165171 Age_c -16.505066 Age2 0.042878 age_sex 0.812291 Sex_num 59.757025 date_c 0.008933 date_c2 -0.000003 head_volume -2004.865945 Table_position 0.171900 X_brain_position -4.660162 Y_brain_position -2.584842 Z_brain_position 0.242881 rfMRI_head_motion -305.809770 tfMRI_head_motion -325.190284 Assessment_centre_11026.0 8.144564 Assessment_centre_11027.0 39.019014 Assessment_centre_11028.0 94.336799 f.22009.0.1 -0.080327 f.22009.0.2 0.909717 f.22009.0.3 6.494671 f.22009.0.4 -2.467595 f.22009.0.5 -1.132656 f.22009.0.6 -5.054631 f.22009.0.7 2.565746 f.22009.0.8 -0.056161 f.22009.0.9 1.415484 f.22009.0.10 1.624981 dtype: float64	rs1635550	0.00228821264869226	True
2	FAST_L_Occipital_Fusiform_Gyrus	4.90861552207664	0.0074559800818592	2.0	0.2462873234864135	0.2432460692791628	0.2376132770653776	0.2351657398340944	const 3558.583698 Prob_Class_0 36087.932560 Prob_Class_2 2481.826357 Age_c -17.822413 Age2 -0.196449 age_sex -2.503689 Sex_num 74.141800 date_c 0.016608 date_c2 0.000046 head_volume -2190.025645 Table_position -0.311135 X_brain_position 3.499750 Y_brain_position 0.580868 Z_brain_position -1.479405 rfMRI_head_motion -608.423367 tfMRI_head_motion -112.860150 Assessment_centre_11026.0 -12.817751 Assessment_centre_11027.0 -20.127212 Assessment_centre_11028.0 -250.357006 f.22009.0.1 -0.992317 f.22009.0.2 12.381308 f.22009.0.3 5.904356 f.22009.0.4 0.249921 f.22009.0.5 1.933942 f.22009.0.6 12.410394 f.22009.0.7 -2.136255 f.22009.0.8 8.675518 f.22009.0.9 2.081582 f.22009.0.10 2.280863 dtype: float64	const 5632.598070 Age_c -19.550313 Age2 -0.228065 age_sex -2.822701 Sex_num 55.140135 date_c 0.014454 date_c2 0.000034 head_volume -2047.278296 Table_position -0.786002 X_brain_position 3.389213 Y_brain_position 0.888145 Z_brain_position -1.864540 rfMRI_head_motion -615.724227 tfMRI_head_motion -138.183908 Assessment_centre_11026.0 -28.266981 Assessment_centre_11027.0 -30.414855 Assessment_centre_11028.0 -274.038522 f.22009.0.1 -1.215783 f.22009.0.2 12.526304 f.22009.0.3 6.018892 f.22009.0.4 -0.041730 f.22009.0.5 1.742893 f.22009.0.6 11.853041 f.22009.0.7 -2.123760 f.22009.0.8 8.560994 f.22009.0.9 1.787449 f.22009.0.10 1.699750 dtype: float64	rs1635550	0.010194086981449843	True
2	FAST_R_Occipital_Fusiform_Gyrus	15.838005789104464	1.4656571378580277e-07	2.0	0.2633054079016415	0.2537141434425738	0.2548272128425564	0.2457455880953487	const 1746.949889 Prob_Class_0 62511.638020 Prob_Class_2 9819.631562 Age_c -21.239283 Age2 -0.189251 age_sex -0.389892 Sex_num 60.314960 date_c 0.004764 date_c2 0.000028 head_volume -2240.497536 Table_position 2.971740 X_brain_position 0.466750 Y_brain_position -10.195930 Z_brain_position 1.166950 rfMRI_head_motion -775.695499 tfMRI_head_motion -22.374518 Assessment_centre_11026.0 101.425441 Assessment_centre_11027.0 126.288688 Assessment_centre_11028.0 -10.163412 f.22009.0.1 -8.112529 f.22009.0.2 5.567856 f.22009.0.3 1.238850 f.22009.0.4 -8.020984 f.22009.0.5 5.331013 f.22009.0.6 2.348898 f.22009.0.7 5.150497 f.22009.0.8 3.727722 f.22009.0.9 1.055016 f.22009.0.10 5.367638 dtype: float64	const 7331.797374 Age_c -23.008388 Age2 -0.231501 age_sex -1.130618 Sex_num 16.014103 date_c -0.010596 date_c2 0.000009 head_volume -1929.709529 Table_position 0.657246 X_brain_position 0.099834 Y_brain_position -7.368250 Z_brain_position -0.938735 rfMRI_head_motion -869.988402 tfMRI_head_motion -78.351313 Assessment_centre_11026.0 56.979243 Assessment_centre_11027.0 88.830761 Assessment_centre_11028.0 -101.262945 f.22009.0.1 -8.318694 f.22009.0.2 6.155603 f.22009.0.3 1.872782 f.22009.0.4 -8.638716 f.22009.0.5 5.099367 f.22009.0.6 1.262324 f.22009.0.7 5.022893 f.22009.0.8 3.160411 f.22009.0.9 0.704867 f.22009.0.10 4.620617 dtype: float64	rs1635550	3.7242262715359566e-07	True
2	FAST_L_Frontal_Operculum_Cortex	14.618170349119854	4.88934418799763e-07	2.0	0.2407184895382498	0.2315945220389756	0.2319803546048634	0.2233897818225541	const 1822.910702 Prob_Class_0 26785.182522 Prob_Class_2 2812.098359 Age_c -8.867152 Age2 0.166182 age_sex 2.380457 Sex_num 39.259017 date_c 0.007870 date_c2 0.000007 head_volume -907.290249 Table_position 1.731401 X_brain_position 0.036290 Y_brain_position -1.285192 Z_brain_position 0.901711 rfMRI_head_motion -164.756791 tfMRI_head_motion 9.728112 Assessment_centre_11026.0 7.063566 Assessment_centre_11027.0 21.289126 Assessment_centre_11028.0 -50.210415 f.22009.0.1 -3.478897 f.22009.0.2 -1.310437 f.22009.0.3 -0.945394 f.22009.0.4 -1.181739 f.22009.0.5 -1.305249 f.22009.0.6 1.411533 f.22009.0.7 -0.476486 f.22009.0.8 2.038611 f.22009.0.9 2.586028 f.22009.0.10 2.257248 dtype: float64	const 3712.345097 Age_c -9.934568 Age2 0.144915 age_sex 2.110622 Sex_num 23.154924 date_c 0.004228 date_c2 -0.000002 head_volume -790.178984 Table_position 1.116795 X_brain_position -0.076580 Y_brain_position -0.653793 Z_brain_position 0.363085 rfMRI_head_motion -184.521890 tfMRI_head_motion -11.195718 Assessment_centre_11026.0 -7.510629 Assessment_centre_11027.0 10.202860 Assessment_centre_11028.0 -76.586681 f.22009.0.1 -3.612967 f.22009.0.2 -1.143677 f.22009.0.3 -0.783854 f.22009.0.4 -1.417982 f.22009.0.5 -1.429603 f.22009.0.6 0.976572 f.22009.0.7 -0.493436 f.22009.0.8 1.888783 f.22009.0.9 2.395716 f.22009.0.10 1.871546 dtype: float64	rs1635550	1.1666136471846915e-06	True
2	FAST_R_Frontal_Operculum_Cortex	17.251761072463246	3.6331607376601874e-08	2.0	0.2063558848239908	0.1951008427758338	0.1972222904035517	0.1865064369902781	const 465.710149 Prob_Class_0 28615.516949 Prob_Class_2 4257.496478 Age_c -7.618342 Age2 0.049075 age_sex 1.141281 Sex_num 23.827852 date_c 0.010703 date_c2 0.000023 head_volume -884.101480 Table_position 1.427270 X_brain_position -2.908269 Y_brain_position -4.166225 Z_brain_position 0.596435 rfMRI_head_motion -297.572314 tfMRI_head_motion 167.145575 Assessment_centre_11026.0 26.182704 Assessment_centre_11027.0 46.637875 Assessment_centre_11028.0 44.364430 f.22009.0.1 0.875194 f.22009.0.2 3.067321 f.22009.0.3 -1.911011 f.22009.0.4 -2.835259 f.22009.0.5 0.437922 f.22009.0.6 2.410010 f.22009.0.7 -1.212915 f.22009.0.8 1.211692 f.22009.0.9 0.143356 f.22009.0.10 3.332372 dtype: float64	const 2936.515219 Age_c -8.480844 Age2 0.029196 age_sex 0.810300 Sex_num 4.038535 date_c 0.004172 date_c2 0.000015 head_volume -744.567697 Table_position 0.431982 X_brain_position -3.068680 Y_brain_position -2.970596 Z_brain_position -0.305565 rfMRI_head_motion -337.222637 tfMRI_head_motion 142.042635 Assessment_centre_11026.0 6.597915 Assessment_centre_11027.0 30.336086 Assessment_centre_11028.0 4.817450 f.22009.0.1 0.773034 f.22009.0.2 3.321886 f.22009.0.3 -1.639562 f.22009.0.4 -3.113191 f.22009.0.5 0.327610 f.22009.0.6 1.917829 f.22009.0.7 -1.264905 f.22009.0.8 0.967874 f.22009.0.9 -0.023787 f.22009.0.10 2.979243 dtype: float64	rs1635550	9.925177723797348e-08	True
2	FAST_L_Cent_Opercular_Cortex	23.96777717058864	4.921986364032375e-11	2.0	0.396480192311894	0.3845894991193703	0.3895346293791908	0.3780183808348133	const 2916.833026 Prob_Class_0 70014.300252 Prob_Class_2 6787.545298 Age_c -24.106499 Age2 0.240447 age_sex 4.455972 Sex_num 48.770117 date_c 0.012399 date_c2 0.000012 head_volume -2802.167954 Table_position 1.645566 X_brain_position 0.749263 Y_brain_position -6.824868 Z_brain_position 0.147508 rfMRI_head_motion -459.657053 tfMRI_head_motion -358.338491 Assessment_centre_11026.0 30.481834 Assessment_centre_11027.0 73.875810 Assessment_centre_11028.0 87.164183 f.22009.0.1 4.234263 f.22009.0.2 -1.573053 f.22009.0.3 -14.222607 f.22009.0.4 -0.538386 f.22009.0.5 -1.544011 f.22009.0.6 12.968511 f.22009.0.7 12.364542 f.22009.0.8 3.423885 f.22009.0.9 -0.060868 f.22009.0.10 -0.520180 dtype: float64	const 7652.471706 Age_c -27.021470 Age2 0.183581 age_sex 3.769834 Sex_num 7.836604 date_c 0.004066 date_c2 -0.000011 head_volume -2502.527113 Table_position 0.191200 X_brain_position 0.472123 Y_brain_position -5.408554 Z_brain_position -1.113699 rfMRI_head_motion -502.994227 tfMRI_head_motion -411.796486 Assessment_centre_11026.0 -5.810221 Assessment_centre_11027.0 46.900071 Assessment_centre_11028.0 23.326299 f.22009.0.1 3.865361 f.22009.0.2 -1.171482 f.22009.0.3 -13.844777 f.22009.0.4 -1.144427 f.22009.0.5 -1.879189 f.22009.0.6 11.843910 f.22009.0.7 12.335457 f.22009.0.8 3.069874 f.22009.0.9 -0.574580 f.22009.0.10 -1.554848 dtype: float64	rs1635550	1.848886402884001e-10	True
2	FAST_R_Cent_Opercular_Cortex	25.43380780418542	1.1698276726952408e-11	2.0	0.3909679759181236	0.3782347219542169	0.3839589760519943	0.3715957497861716	const 3201.423929 Prob_Class_0 72509.562056 Prob_Class_2 4749.580041 Age_c -23.164164 Age2 0.226924 age_sex 5.252776 Sex_num -45.239134 date_c 0.031762 date_c2 0.000020 head_volume -3148.639082 Table_position 0.220777 X_brain_position -2.378010 Y_brain_position -8.600641 Z_brain_position -0.992856 rfMRI_head_motion -333.193353 tfMRI_head_motion -495.911004 Assessment_centre_11026.0 132.309982 Assessment_centre_11027.0 99.341763 Assessment_centre_11028.0 15.310219 f.22009.0.1 -2.081968 f.22009.0.2 0.504227 f.22009.0.3 -10.883172 f.22009.0.4 -4.573243 f.22009.0.5 2.155790 f.22009.0.6 6.293923 f.22009.0.7 4.458263 f.22009.0.8 -0.168376 f.22009.0.9 5.977285 f.22009.0.10 5.221965 dtype: float64	const 7283.096102 Age_c -26.688491 Age2 0.162863 age_sex 4.619878 Sex_num -82.929317 date_c 0.027935 date_c2 -0.000005 head_volume -2864.551624 Table_position -0.669294 X_brain_position -2.592574 Y_brain_position -8.081798 Z_brain_position -1.704926 rfMRI_head_motion -344.357179 tfMRI_head_motion -546.272713 Assessment_centre_11026.0 102.027954 Assessment_centre_11027.0 79.514472 Assessment_centre_11028.0 -30.121727 f.22009.0.1 -2.538734 f.22009.0.2 0.781109 f.22009.0.3 -10.671739 f.22009.0.4 -5.154410 f.22009.0.5 1.767662 f.22009.0.6 5.179262 f.22009.0.7 4.489777 f.22009.0.8 -0.382644 f.22009.0.9 5.379457 f.22009.0.10 4.043221 dtype: float64	rs1635550	4.708018118331767e-11	True
2	FAST_L_Parietal_Operculum_Cortex	5.324126129977311	0.0049295417608723	2.0	0.2736474992544845	0.2704685495390767	0.2652883253864719	0.2626788913411367	const 3140.400401 Prob_Class_0 25787.898380 Prob_Class_2 1472.010848 Age_c -9.773799 Age2 0.125561 age_sex 2.423037 Sex_num 107.372882 date_c -0.005941 date_c2 0.000027 head_volume -1627.488200 Table_position 0.355723 X_brain_position 3.056724 Y_brain_position -8.024357 Z_brain_position -0.130361 rfMRI_head_motion 209.465911 tfMRI_head_motion -316.847074 Assessment_centre_11026.0 100.125867 Assessment_centre_11027.0 81.678139 Assessment_centre_11028.0 -36.511949 f.22009.0.1 -5.471055 f.22009.0.2 -4.144473 f.22009.0.3 3.291484 f.22009.0.4 2.756513 f.22009.0.5 -2.631632 f.22009.0.6 7.247767 f.22009.0.7 6.964924 f.22009.0.8 2.684442 f.22009.0.9 1.778173 f.22009.0.10 2.261138 dtype: float64	const 4513.669685 Age_c -11.075368 Age2 0.102285 age_sex 2.205348 Sex_num 94.416340 date_c -0.006845 date_c2 0.000018 head_volume -1528.951760 Table_position 0.097860 X_brain_position 2.987316 Y_brain_position -7.930128 Z_brain_position -0.327017 rfMRI_head_motion 208.707311 tfMRI_head_motion -334.281710 Assessment_centre_11026.0 90.051807 Assessment_centre_11027.0 75.399101 Assessment_centre_11028.0 -50.699764 f.22009.0.1 -5.640621 f.22009.0.2 -4.059241 f.22009.0.3 3.349546 f.22009.0.4 2.554249 f.22009.0.5 -2.773574 f.22009.0.6 6.856105 f.22009.0.7 6.982003 f.22009.0.8 2.622751 f.22009.0.9 1.559288 f.22009.0.10 1.831708 dtype: float64	rs1635550	0.006913231800325438	True
2	FAST_L_Planum_Polare	23.4413840990815	8.248604845319412e-11	2.0	0.3415819341757866	0.3288945270415822	0.3340045787121294	0.3217287191167695	const 966.667636 Prob_Class_0 25777.087727 Prob_Class_2 4246.207515 Age_c -9.628527 Age2 0.012562 age_sex 1.374553 Sex_num -13.501786 date_c 0.013603 date_c2 0.000008 head_volume -1007.564525 Table_position 1.631894 X_brain_position 2.305581 Y_brain_position -2.278817 Z_brain_position 0.946497 rfMRI_head_motion -267.937017 tfMRI_head_motion -61.367271 Assessment_centre_11026.0 30.144805 Assessment_centre_11027.0 29.213696 Assessment_centre_11028.0 91.628124 f.22009.0.1 4.484564 f.22009.0.2 3.222467 f.22009.0.3 -2.590857 f.22009.0.4 -2.255054 f.22009.0.5 0.988881 f.22009.0.6 2.380416 f.22009.0.7 2.988183 f.22009.0.8 2.594860 f.22009.0.9 0.974735 f.22009.0.10 0.510250 dtype: float64	const 3.340715e+03 Age_c -1.031435e+01 Age2 -4.413293e-03 age_sex 1.062395e+00 Sex_num -3.217588e+01 date_c 6.854532e-03 date_c2 9.144344e-07 head_volume -8.771421e+02 Table_position 6.242533e-01 X_brain_position 2.148020e+00 Y_brain_position -1.030886e+00 Z_brain_position 2.686528e-02 rfMRI_head_motion -3.097331e+02 tfMRI_head_motion -8.488188e+01 Assessment_centre_11026.0 1.118599e+01 Assessment_centre_11027.0 1.306685e+01 Assessment_centre_11028.0 5.227545e+01 f.22009.0.1 4.406007e+00 f.22009.0.2 3.476840e+00 f.22009.0.3 -2.313908e+00 f.22009.0.4 -2.513796e+00 f.22009.0.5 8.969031e-01 f.22009.0.6 1.928037e+00 f.22009.0.7 2.930238e+00 f.22009.0.8 2.347759e+00 f.22009.0.9 8.360360e-01 f.22009.0.10 2.114745e-01 dtype: float64	rs1635550	3.0207023326365094e-10	True
2	FAST_R_Planum_Polare	28.85043006182581	4.136992354594942e-13	2.0	0.3776976108025365	0.3629391302790276	0.3705358899239795	0.3561368376249227	const 1643.205233 Prob_Class_0 29669.880902 Prob_Class_2 3116.773852 Age_c -10.363841 Age2 -0.006504 age_sex 1.239753 Sex_num -16.725988 date_c 0.007965 date_c2 0.000009 head_volume -1035.068381 Table_position 1.539084 X_brain_position -0.466394 Y_brain_position -2.376410 Z_brain_position 0.453054 rfMRI_head_motion -204.268743 tfMRI_head_motion -131.026929 Assessment_centre_11026.0 40.252680 Assessment_centre_11027.0 25.058841 Assessment_centre_11028.0 21.144963 f.22009.0.1 4.440733 f.22009.0.2 3.976767 f.22009.0.3 0.050265 f.22009.0.4 -1.509823 f.22009.0.5 0.532023 f.22009.0.6 3.397340 f.22009.0.7 3.273288 f.22009.0.8 3.604355 f.22009.0.9 2.721428 f.22009.0.10 2.827140 dtype: float64	const 3.736784e+03 Age_c -1.154581e+01 Age2 -3.005707e-02 age_sex 9.407956e-01 Sex_num -3.456820e+01 date_c 3.927308e-03 date_c2 -8.355015e-07 head_volume -9.053236e+02 Table_position 8.577946e-01 X_brain_position -5.914779e-01 Y_brain_position -1.676254e+00 Z_brain_position -1.440554e-01 rfMRI_head_motion -2.261894e+02 tfMRI_head_motion -1.542082e+02 Assessment_centre_11026.0 2.410305e+01 Assessment_centre_11027.0 1.277214e+01 Assessment_centre_11028.0 -8.088466e+00 f.22009.0.1 4.292283e+00 f.22009.0.2 4.161598e+00 f.22009.0.3 2.293452e-01 f.22009.0.4 -1.771545e+00 f.22009.0.5 3.943088e-01 f.22009.0.6 2.915494e+00 f.22009.0.7 3.254463e+00 f.22009.0.8 3.438270e+00 f.22009.0.9 2.510672e+00 f.22009.0.10 2.399985e+00 dtype: float64	rs1635550	1.9026877667312095e-12	True
2	FAST_L_Heschls_Gyrus_H1_H2	12.98895288666206	2.448343209972234e-06	2.0	0.3113790829676367	0.3040264609798822	0.303454140231547	0.2965951213435277	const 898.895734 Prob_Class_0 25105.532793 Prob_Class_2 3212.561453 Age_c -10.440768 Age2 0.103832 age_sex 0.716521 Sex_num 66.098185 date_c 0.014535 date_c2 0.000014 head_volume -928.457445 Table_position 1.208779 X_brain_position -0.123631 Y_brain_position -3.895934 Z_brain_position 0.427235 rfMRI_head_motion -69.321455 tfMRI_head_motion -338.199878 Assessment_centre_11026.0 27.234552 Assessment_centre_11027.0 55.067135 Assessment_centre_11028.0 69.858551 f.22009.0.1 -6.711899 f.22009.0.2 -3.172951 f.22009.0.3 -3.485360 f.22009.0.4 -2.337846 f.22009.0.5 0.354140 f.22009.0.6 3.550436 f.22009.0.7 5.627832 f.22009.0.8 5.045029 f.22009.0.9 1.103027 f.22009.0.10 3.910611 dtype: float64	const 2877.999962 Age_c -11.313365 Age2 0.085207 age_sex 0.443950 Sex_num 49.814305 date_c 0.009907 date_c2 0.000007 head_volume -812.053246 Table_position 0.476834 X_brain_position -0.247755 Y_brain_position -3.064299 Z_brain_position -0.227918 rfMRI_head_motion -96.377707 tfMRI_head_motion -359.076985 Assessment_centre_11026.0 11.726512 Assessment_centre_11027.0 42.624286 Assessment_centre_11028.0 39.904000 f.22009.0.1 -6.818659 f.22009.0.2 -2.981480 f.22009.0.3 -3.288445 f.22009.0.4 -2.571032 f.22009.0.5 0.247958 f.22009.0.6 3.130094 f.22009.0.7 5.596350 f.22009.0.8 4.866050 f.22009.0.9 0.941299 f.22009.0.10 3.576218 dtype: float64	rs1635550	5.351332115976629e-06	True
2	FAST_R_Heschls_Gyrus_H1_H2	7.464983513647483	0.0005860106701734	2.0	0.3358428076043167	0.3317672445203018	0.3281994038282875	0.3246321103755494	const 1331.141757 Prob_Class_0 14324.441191 Prob_Class_2 1987.474562 Age_c -9.526133 Age2 0.040748 age_sex 1.192025 Sex_num 13.083473 date_c -0.001489 date_c2 0.000006 head_volume -816.565103 Table_position 0.880825 X_brain_position 0.682313 Y_brain_position -2.224073 Z_brain_position 0.289702 rfMRI_head_motion -59.578513 tfMRI_head_motion -236.120144 Assessment_centre_11026.0 62.858929 Assessment_centre_11027.0 46.588584 Assessment_centre_11028.0 26.847490 f.22009.0.1 -3.563490 f.22009.0.2 0.470350 f.22009.0.3 0.024799 f.22009.0.4 -0.400429 f.22009.0.5 0.319503 f.22009.0.6 0.304105 f.22009.0.7 2.373329 f.22009.0.8 2.400538 f.22009.0.9 1.060853 f.22009.0.10 1.552320 dtype: float64	const 2516.107285 Age_c -9.989758 Age2 0.030471 age_sex 1.031241 Sex_num 3.473771 date_c -0.004455 date_c2 0.000001 head_volume -748.370931 Table_position 0.421450 X_brain_position 0.606582 Y_brain_position -1.685333 Z_brain_position -0.124364 rfMRI_head_motion -77.300730 tfMRI_head_motion -248.370882 Assessment_centre_11026.0 53.515632 Assessment_centre_11027.0 38.939547 Assessment_centre_11028.0 8.354977 f.22009.0.1 -3.619341 f.22009.0.2 0.589016 f.22009.0.3 0.149340 f.22009.0.4 -0.536627 f.22009.0.5 0.261698 f.22009.0.6 0.060881 f.22009.0.7 2.351190 f.22009.0.8 2.288093 f.22009.0.9 0.973035 f.22009.0.10 1.368790 dtype: float64	rs1635550	0.0009361709545427805	True
2	FAST_R_Supracalcarine_Cortex	4.865145306321821	0.0077858866695567	2.0	0.2162212020157484	0.2130866374944104	0.2072011418663201	0.2046842771555418	const 186.532004 Prob_Class_0 8136.874112 Prob_Class_2 1901.584726 Age_c -3.748828 Age2 -0.059032 age_sex 0.471613 Sex_num 10.069388 date_c 0.008933 date_c2 0.000008 head_volume -630.442671 Table_position 0.095404 X_brain_position -0.030814 Y_brain_position -1.492184 Z_brain_position 0.259716 rfMRI_head_motion -94.447578 tfMRI_head_motion 62.088307 Assessment_centre_11026.0 6.983496 Assessment_centre_11027.0 -1.566074 Assessment_centre_11028.0 27.372972 f.22009.0.1 0.789780 f.22009.0.2 0.767569 f.22009.0.3 -4.826020 f.22009.0.4 0.726145 f.22009.0.5 0.415745 f.22009.0.6 1.120979 f.22009.0.7 2.101014 f.22009.0.8 3.157366 f.22009.0.9 1.044049 f.22009.0.10 1.654285 dtype: float64	const 1138.457453 Age_c -3.840891 Age2 -0.063118 age_sex 0.353951 Sex_num 3.017176 date_c 0.005620 date_c2 0.000006 head_volume -582.815762 Table_position -0.374338 X_brain_position -0.098386 Y_brain_position -0.864911 Z_brain_position -0.176818 rfMRI_head_motion -115.941060 tfMRI_head_motion 53.434443 Assessment_centre_11026.0 -0.798925 Assessment_centre_11027.0 -8.659360 Assessment_centre_11028.0 9.859920 f.22009.0.1 0.783375 f.22009.0.2 0.882081 f.22009.0.3 -4.694322 f.22009.0.4 0.633030 f.22009.0.5 0.396805 f.22009.0.6 0.965867 f.22009.0.7 2.067550 f.22009.0.8 3.041861 f.22009.0.9 1.016466 f.22009.0.10 1.586361 dtype: float64	rs1635550	0.010613441134368348	True
2	FAST_L_Occipital_Pole	45.71758283940738	3.2292396840417464e-20	2.0	0.282930461486321	0.2559820964812945	0.274678119900467	0.2480377574704172	const 1339.813077 Prob_Class_0 248723.884605 Prob_Class_2 25212.601614 Age_c -38.614595 Age2 -1.631818 age_sex -3.562482 Sex_num 267.777436 date_c 0.062199 date_c2 0.000079 head_volume -5471.570218 Table_position 7.998420 X_brain_position 23.690758 Y_brain_position -36.607922 Z_brain_position 2.258189 rfMRI_head_motion 324.352125 tfMRI_head_motion -403.490248 Assessment_centre_11026.0 274.026356 Assessment_centre_11027.0 209.962006 Assessment_centre_11028.0 672.619559 f.22009.0.1 -25.826659 f.22009.0.2 -12.365044 f.22009.0.3 -16.237408 f.22009.0.4 3.248655 f.22009.0.5 5.630741 f.22009.0.6 12.731564 f.22009.0.7 15.838346 f.22009.0.8 16.394521 f.22009.0.9 2.923879 f.22009.0.10 2.481830 dtype: float64	const 18560.011167 Age_c -48.726065 Age2 -1.831339 age_sex -6.037456 Sex_num 120.093459 date_c 0.030279 date_c2 -0.000002 head_volume -4394.447255 Table_position 2.534542 X_brain_position 22.671267 Y_brain_position -31.119119 Z_brain_position -2.508857 rfMRI_head_motion 154.129193 tfMRI_head_motion -595.811522 Assessment_centre_11026.0 141.575922 Assessment_centre_11027.0 110.218446 Assessment_centre_11028.0 435.858641 f.22009.0.1 -27.101122 f.22009.0.2 -10.871407 f.22009.0.3 -14.808393 f.22009.0.4 1.073286 f.22009.0.5 4.459814 f.22009.0.6 8.712312 f.22009.0.7 15.705281 f.22009.0.8 15.063395 f.22009.0.9 1.130683 f.22009.0.10 -1.142075 dtype: float64	rs1635550	2.657943830277774e-19	True
2	FAST_R_Occipital_Pole	23.526342250489343	7.588962843239645e-11	2.0	0.3190744122071797	0.3059057410805627	0.3112380305967404	0.2984944676793695	const -430.029167 Prob_Class_0 167024.285215 Prob_Class_2 14409.337198 Age_c -32.688233 Age2 -1.355260 age_sex -3.607697 Sex_num 433.082742 date_c 0.060474 date_c2 0.000095 head_volume -5211.288972 Table_position -1.367274 X_brain_position -13.406024 Y_brain_position -21.104411 Z_brain_position -6.243097 rfMRI_head_motion 1374.126068 tfMRI_head_motion -1235.802862 Assessment_centre_11026.0 133.867890 Assessment_centre_11027.0 112.786096 Assessment_centre_11028.0 153.752169 f.22009.0.1 -7.222583 f.22009.0.2 9.416446 f.22009.0.3 2.421854 f.22009.0.4 -2.244558 f.22009.0.5 6.581696 f.22009.0.6 -2.198408 f.22009.0.7 4.409312 f.22009.0.8 5.483809 f.22009.0.9 -7.942877 f.22009.0.10 -11.567394 dtype: float64	const 10223.804313 Age_c -40.037388 Age2 -1.494960 age_sex -5.183774 Sex_num 339.109913 date_c 0.044352 date_c2 0.000039 head_volume -4516.987286 Table_position -4.354961 X_brain_position -14.010504 Y_brain_position -18.466981 Z_brain_position -8.787223 rfMRI_head_motion 1297.109343 tfMRI_head_motion -1359.419699 Assessment_centre_11026.0 53.001799 Assessment_centre_11027.0 54.775363 Assessment_centre_11028.0 17.634749 f.22009.0.1 -8.161054 f.22009.0.2 10.265724 f.22009.0.3 3.182543 f.22009.0.4 -3.653972 f.22009.0.5 5.750039 f.22009.0.6 -4.842112 f.22009.0.7 4.388125 f.22009.0.8 4.758435 f.22009.0.9 -9.219837 f.22009.0.10 -14.119503 dtype: float64	rs1635550	2.792125420732029e-10	True
2	FAST_L_Thalamus	12.344962409076429	4.6309661582251605e-06	2.0	0.2081318445310467	0.2000960182982404	0.1990186886111409	0.1915549490891046	const 913.928685 Prob_Class_0 26772.971262 Prob_Class_2 4108.078041 Age_c -5.838072 Age2 -0.240023 age_sex 4.051016 Sex_num 7.073814 date_c -0.019769 date_c2 0.000011 head_volume -1151.682629 Table_position 0.441203 X_brain_position -0.488781 Y_brain_position 0.874971 Z_brain_position -0.293471 rfMRI_head_motion 52.532557 tfMRI_head_motion -17.157015 Assessment_centre_11026.0 41.303378 Assessment_centre_11027.0 36.102826 Assessment_centre_11028.0 -38.514017 f.22009.0.1 -1.912436 f.22009.0.2 2.863512 f.22009.0.3 9.492754 f.22009.0.4 -2.082584 f.22009.0.5 -0.869048 f.22009.0.6 -0.312431 f.22009.0.7 -1.782283 f.22009.0.8 1.168383 f.22009.0.9 -0.220775 f.22009.0.10 2.232362 dtype: float64	const 3270.647486 Age_c -6.617387 Age2 -0.258339 age_sex 3.737097 Sex_num -11.698506 date_c -0.026142 date_c2 0.000003 head_volume -1019.698343 Table_position -0.523704 X_brain_position -0.642827 Y_brain_position 2.045471 Z_brain_position -1.169890 rfMRI_head_motion 13.590767 tfMRI_head_motion -40.917190 Assessment_centre_11026.0 22.580112 Assessment_centre_11027.0 20.407055 Assessment_centre_11028.0 -76.645939 f.22009.0.1 -2.003931 f.22009.0.2 3.109289 f.22009.0.3 9.756564 f.22009.0.4 -2.345162 f.22009.0.5 -0.970014 f.22009.0.6 -0.775657 f.22009.0.7 -1.834297 f.22009.0.8 0.931929 f.22009.0.9 -0.373556 f.22009.0.10 1.907835 dtype: float64	rs1635550	9.78604252054882e-06	True
2	FAST_L_Caudate	9.7171949998683	6.260967184814615e-05	2.0	0.1434703707302964	0.1366285577991179	0.133613063036276	0.1274098072869114	const 2.486379e+03 Prob_Class_0 3.957085e+04 Prob_Class_2 1.316972e+04 Age_c 1.813031e+01 Age2 8.444860e-01 age_sex -2.364954e+00 Sex_num -1.301493e+02 date_c 3.688106e-03 date_c2 -1.737796e-07 head_volume -2.481693e+03 Table_position 5.865938e+00 X_brain_position -5.699631e+00 Y_brain_position -2.547092e+00 Z_brain_position 4.892298e+00 rfMRI_head_motion 6.279757e+02 tfMRI_head_motion 1.790799e+02 Assessment_centre_11026.0 8.929737e+01 Assessment_centre_11027.0 3.779724e+01 Assessment_centre_11028.0 7.444685e+01 f.22009.0.1 5.658381e+00 f.22009.0.2 -3.319989e+00 f.22009.0.3 -1.288315e+00 f.22009.0.4 1.531182e+00 f.22009.0.5 1.755365e+00 f.22009.0.6 4.730584e+00 f.22009.0.7 -1.850331e+01 f.22009.0.8 -9.216234e+00 f.22009.0.9 9.439040e-01 f.22009.0.10 -1.047417e+01 dtype: float64	const 8531.087490 Age_c 18.552150 Age2 0.833505 age_sex -3.070816 Sex_num -172.534375 date_c -0.020684 date_c2 -0.000008 head_volume -2204.949172 Table_position 2.521597 X_brain_position -6.152884 Y_brain_position 2.134175 Z_brain_position 1.747369 rfMRI_head_motion 465.445290 tfMRI_head_motion 128.390809 Assessment_centre_11026.0 38.886252 Assessment_centre_11027.0 -10.649749 Assessment_centre_11028.0 -46.299150 f.22009.0.1 5.755766 f.22009.0.2 -2.523976 f.22009.0.3 -0.338432 f.22009.0.4 0.998401 f.22009.0.5 1.733793 f.22009.0.6 3.890199 f.22009.0.7 -18.772077 f.22009.0.8 -10.040057 f.22009.0.9 0.922971 f.22009.0.10 -10.620071 dtype: float64	rs1635550	0.0001145554427269911	True
2	FAST_R_Caudate	9.565733397005582	7.27617489231722e-05	2.0	0.1715758123770376	0.1650616447498842	0.1620419540731154	0.1561464918806838	const 2414.330414 Prob_Class_0 33294.595817 Prob_Class_2 13330.345052 Age_c 21.445039 Age2 0.967485 age_sex -4.857108 Sex_num -111.173756 date_c -0.002782 date_c2 -0.000009 head_volume -2638.036632 Table_position 5.445973 X_brain_position 5.494811 Y_brain_position -2.367221 Z_brain_position 4.393503 rfMRI_head_motion 365.142501 tfMRI_head_motion 447.084400 Assessment_centre_11026.0 141.873699 Assessment_centre_11027.0 45.753750 Assessment_centre_11028.0 140.059533 f.22009.0.1 0.868244 f.22009.0.2 -4.250319 f.22009.0.3 -4.795242 f.22009.0.4 -0.286852 f.22009.0.5 3.473082 f.22009.0.6 3.410024 f.22009.0.7 -18.362009 f.22009.0.8 -5.344150 f.22009.0.9 2.253655 f.22009.0.10 -8.789563 dtype: float64	const 8312.062673 Age_c 22.298692 Age2 0.963345 age_sex -5.527672 Sex_num -151.475631 date_c -0.028028 date_c2 -0.000014 head_volume -2379.304052 Table_position 2.024165 X_brain_position 5.041960 Y_brain_position 2.506858 Z_brain_position 1.161227 rfMRI_head_motion 195.122768 tfMRI_head_motion 399.500284 Assessment_centre_11026.0 92.252193 Assessment_centre_11027.0 -3.010782 Assessment_centre_11028.0 18.059706 f.22009.0.1 1.023902 f.22009.0.2 -3.443415 f.22009.0.3 -3.818554 f.22009.0.4 -0.780983 f.22009.0.5 3.495389 f.22009.0.6 2.653578 f.22009.0.7 -18.648961 f.22009.0.8 -6.187634 f.22009.0.9 2.300971 f.22009.0.10 -8.806554 dtype: float64	rs1635550	0.00013198923576440493	True
2	FAST_L_Putamen	9.89364800481497	5.255591575033606e-05	2.0	0.0682892605443029	0.0607117693001758	0.0575667366212616	0.0506824083152906	const -1654.842857 Prob_Class_0 15094.138173 Prob_Class_2 8146.127585 Age_c 3.073918 Age2 -0.218885 age_sex -6.547535 Sex_num 27.031138 date_c 0.006269 date_c2 0.000012 head_volume -815.040483 Table_position 1.414590 X_brain_position -3.392343 Y_brain_position -1.013876 Z_brain_position 0.931971 rfMRI_head_motion -112.087173 tfMRI_head_motion -372.348112 Assessment_centre_11026.0 137.608084 Assessment_centre_11027.0 98.261738 Assessment_centre_11028.0 74.665355 f.22009.0.1 -1.621156 f.22009.0.2 -3.799248 f.22009.0.3 7.628706 f.22009.0.4 3.575574 f.22009.0.5 -2.363136 f.22009.0.6 3.133301 f.22009.0.7 4.147802 f.22009.0.8 -6.906073 f.22009.0.9 -2.994444 f.22009.0.10 -7.331548 dtype: float64	const 1777.743030 Age_c 3.927133 Age2 -0.215995 age_sex -6.923195 Sex_num 4.423265 date_c -0.009607 date_c2 0.000011 head_volume -673.548774 Table_position -0.704967 X_brain_position -3.664470 Y_brain_position 2.070118 Z_brain_position -1.081330 rfMRI_head_motion -220.264941 tfMRI_head_motion -398.533469 Assessment_centre_11026.0 108.375898 Assessment_centre_11027.0 68.674297 Assessment_centre_11028.0 0.281734 f.22009.0.1 -1.481675 f.22009.0.2 -3.305232 f.22009.0.3 8.237383 f.22009.0.4 3.308695 f.22009.0.5 -2.315204 f.22009.0.6 2.744230 f.22009.0.7 3.960863 f.22009.0.8 -7.428994 f.22009.0.9 -2.912297 f.22009.0.10 -7.240375 dtype: float64	rs1635550	9.703540875941586e-05	True
2	FAST_R_Putamen	10.603474624596627	2.599699859487233e-05	2.0	0.0878617749616854	0.0799112328134583	0.077364499868766	0.0700868763671134	const 2529.548516 Prob_Class_0 22303.402298 Prob_Class_2 9124.267951 Age_c 0.494471 Age2 -0.301839 age_sex -6.613127 Sex_num 52.537245 date_c -0.004166 date_c2 0.000016 head_volume -919.611073 Table_position 5.731559 X_brain_position 5.894295 Y_brain_position 1.181253 Z_brain_position 4.583547 rfMRI_head_motion -419.901339 tfMRI_head_motion -363.989655 Assessment_centre_11026.0 113.969554 Assessment_centre_11027.0 55.716619 Assessment_centre_11028.0 -55.366845 f.22009.0.1 -2.383574 f.22009.0.2 -1.419518 f.22009.0.3 5.774873 f.22009.0.4 4.398595 f.22009.0.5 -3.152753 f.22009.0.6 1.626485 f.22009.0.7 -1.164994 f.22009.0.8 -5.522723 f.22009.0.9 -3.046656 f.22009.0.10 -8.403907 dtype: float64	const 6550.524802 Age_c 1.109445 Age2 -0.304171 age_sex -7.068954 Sex_num 25.138592 date_c -0.021488 date_c2 0.000013 head_volume -744.052880 Table_position 3.386786 X_brain_position 5.584757 Y_brain_position 4.527187 Z_brain_position 2.367618 rfMRI_head_motion -536.671217 tfMRI_head_motion -396.292079 Assessment_centre_11026.0 80.105907 Assessment_centre_11027.0 22.358238 Assessment_centre_11028.0 -138.856763 f.22009.0.1 -2.272927 f.22009.0.2 -0.867127 f.22009.0.3 6.444484 f.22009.0.4 4.063621 f.22009.0.5 -3.134311 f.22009.0.6 1.115488 f.22009.0.7 -1.362477 f.22009.0.8 -6.100756 f.22009.0.9 -3.009345 f.22009.0.10 -8.406142 dtype: float64	rs1635550	4.9933723633328854e-05	True
2	FAST_L_Pallidum	3.357868053791445	0.0349707859400052	2.0	0.0653027699389071	0.0627227535239548	0.0545458762102961	0.0527148650605556	const 245.382488 Prob_Class_0 -2138.970616 Prob_Class_2 -129.795914 Age_c 1.058715 Age2 0.028131 age_sex 0.015199 Sex_num -7.027601 date_c -0.002603 date_c2 -0.000001 head_volume -36.480155 Table_position 0.009454 X_brain_position -0.345250 Y_brain_position 0.161166 Z_brain_position 0.008739 rfMRI_head_motion 4.098466 tfMRI_head_motion -16.640773 Assessment_centre_11026.0 5.029719 Assessment_centre_11027.0 1.703563 Assessment_centre_11028.0 -12.842482 f.22009.0.1 -0.024195 f.22009.0.2 -0.244381 f.22009.0.3 -0.237884 f.22009.0.4 -0.614535 f.22009.0.5 0.168923 f.22009.0.6 -0.438119 f.22009.0.7 -0.393716 f.22009.0.8 -0.267630 f.22009.0.9 -0.253876 f.22009.0.10 -0.290214 dtype: float64	const 1.286982e+02 Age_c 1.164966e+00 Age2 3.004379e-02 age_sex 3.351752e-02 Sex_num -5.937043e+00 date_c -2.512077e-03 date_c2 -4.660672e-07 head_volume -4.474184e+01 Table_position 3.292316e-02 X_brain_position -3.392484e-01 Y_brain_position 1.501483e-01 Z_brain_position 2.705728e-02 rfMRI_head_motion 4.275272e+00 tfMRI_head_motion -1.517777e+01 Assessment_centre_11026.0 5.889977e+00 Assessment_centre_11027.0 2.251767e+00 Assessment_centre_11028.0 -1.159583e+01 f.22009.0.1 -1.038268e-02 f.22009.0.2 -2.519197e-01 f.22009.0.3 -2.433076e-01 f.22009.0.4 -5.976010e-01 f.22009.0.5 1.805577e-01 f.22009.0.6 -4.054632e-01 f.22009.0.7 -3.949246e-01 f.22009.0.8 -2.619988e-01 f.22009.0.9 -2.359428e-01 f.22009.0.10 -2.549573e-01 dtype: float64	rs1635550	0.04342935996083186	True
2	FAST_R_Pallidum	5.067058234631952	0.006367587566613	2.0	0.0851293673274838	0.0813186786526739	0.0746006465240188	0.071509350375454	const 3.886168e+02 Prob_Class_0 -2.354919e+03 Prob_Class_2 5.671359e+01 Age_c 1.395046e+00 Age2 4.706481e-02 age_sex -2.326769e-02 Sex_num -7.669966e+00 date_c -2.929463e-03 date_c2 -8.646972e-07 head_volume -5.270875e+01 Table_position 2.197549e-01 X_brain_position 4.581260e-01 Y_brain_position 9.853411e-02 Z_brain_position 2.203847e-01 rfMRI_head_motion -6.430617e+00 tfMRI_head_motion -3.651307e+00 Assessment_centre_11026.0 4.612786e+00 Assessment_centre_11027.0 1.025773e+00 Assessment_centre_11028.0 -6.217249e+00 f.22009.0.1 -3.419801e-01 f.22009.0.2 -2.902671e-01 f.22009.0.3 -1.420913e-01 f.22009.0.4 -5.352060e-02 f.22009.0.5 9.338390e-03 f.22009.0.6 1.118364e-01 f.22009.0.7 -3.331833e-01 f.22009.0.8 -6.749563e-01 f.22009.0.9 -2.617346e-01 f.22009.0.10 -4.310242e-01 dtype: float64	const 3.321871e+02 Age_c 1.556280e+00 Age2 4.962360e-02 age_sex -9.902199e-03 Sex_num -6.881004e+00 date_c -3.249624e-03 date_c2 7.935343e-08 head_volume -5.950775e+01 Table_position 1.916487e-01 X_brain_position 4.583899e-01 Y_brain_position 1.694017e-01 Z_brain_position 1.885372e-01 rfMRI_head_motion -9.188123e+00 tfMRI_head_motion -2.478504e+00 Assessment_centre_11026.0 4.920442e+00 Assessment_centre_11027.0 9.192675e-01 Assessment_centre_11028.0 -6.655461e+00 f.22009.0.1 -3.202316e-01 f.22009.0.2 -2.863971e-01 f.22009.0.3 -1.323144e-01 f.22009.0.4 -3.894626e-02 f.22009.0.5 2.573803e-02 f.22009.0.6 1.434090e-01 f.22009.0.7 -3.399102e-01 f.22009.0.8 -6.820960e-01 f.22009.0.9 -2.362292e-01 f.22009.0.10 -3.828218e-01 dtype: float64	rs1635550	0.008783495010229469	True
2	FAST_L_Hippocampus	8.192434910643593	0.0002844444878361	2.0	0.3848965776310735	0.3807542062779526	0.3778177055281841	0.374142136201249	const 6102.236401 Prob_Class_0 28098.321773 Prob_Class_2 1370.465240 Age_c -13.201550 Age2 -0.310355 age_sex -0.400217 Sex_num 40.681916 date_c -0.018105 date_c2 0.000012 head_volume -2019.264043 Table_position 0.695625 X_brain_position 1.366538 Y_brain_position -4.411463 Z_brain_position -0.162669 rfMRI_head_motion -152.040297 tfMRI_head_motion -498.785655 Assessment_centre_11026.0 34.114545 Assessment_centre_11027.0 54.710035 Assessment_centre_11028.0 -60.622830 f.22009.0.1 -1.592773 f.22009.0.2 -1.427038 f.22009.0.3 1.020423 f.22009.0.4 -3.887097 f.22009.0.5 2.496032 f.22009.0.6 -0.734268 f.22009.0.7 1.604947 f.22009.0.8 0.758072 f.22009.0.9 -0.576468 f.22009.0.10 1.095285 dtype: float64	const 7514.303763 Age_c -14.671484 Age2 -0.336245 age_sex -0.629454 Sex_num 27.045994 date_c -0.018598 date_c2 0.000002 head_volume -1914.585239 Table_position 0.477742 X_brain_position 1.298330 Y_brain_position -4.405849 Z_brain_position -0.316119 rfMRI_head_motion -149.414607 tfMRI_head_motion -517.270233 Assessment_centre_11026.0 23.885692 Assessment_centre_11027.0 48.698776 Assessment_centre_11028.0 -73.964314 f.22009.0.1 -1.785180 f.22009.0.2 -1.348401 f.22009.0.3 1.065272 f.22009.0.4 -4.102724 f.22009.0.5 2.337174 f.22009.0.6 -1.155899 f.22009.0.7 1.629867 f.22009.0.8 0.706454 f.22009.0.9 -0.821701 f.22009.0.10 0.616405 dtype: float64	rs1635550	0.00047524132104715576	True
2	FAST_R_Hippocampus	8.938283054682675	0.0001356264932753	2.0	0.3873908811450127	0.3828897108152095	0.3803407145490655	0.3763004428403411	const 6779.002173 Prob_Class_0 30049.618469 Prob_Class_2 1564.019614 Age_c -13.089217 Age2 -0.386951 age_sex -1.600959 Sex_num 42.231923 date_c -0.012817 date_c2 0.000014 head_volume -2081.894173 Table_position 1.226685 X_brain_position 1.823478 Y_brain_position -4.763438 Z_brain_position 0.175193 rfMRI_head_motion 126.623568 tfMRI_head_motion -541.983051 Assessment_centre_11026.0 37.997898 Assessment_centre_11027.0 43.525056 Assessment_centre_11028.0 -39.705671 f.22009.0.1 3.341411 f.22009.0.2 -0.809934 f.22009.0.3 3.389962 f.22009.0.4 -0.735546 f.22009.0.5 1.897071 f.22009.0.6 -3.315895 f.22009.0.7 0.812985 f.22009.0.8 0.508831 f.22009.0.9 1.497840 f.22009.0.10 -1.005506 dtype: float64	const 8324.634324 Age_c -14.639419 Age2 -0.414416 age_sex -1.849468 Sex_num 27.446140 date_c -0.013551 date_c2 0.000003 head_volume -1968.813925 Table_position 0.967085 X_brain_position 1.747407 Y_brain_position -4.716528 Z_brain_position -0.014549 rfMRI_head_motion 127.976591 tfMRI_head_motion -561.967123 Assessment_centre_11026.0 26.743537 Assessment_centre_11027.0 36.746384 Assessment_centre_11028.0 -54.866099 f.22009.0.1 3.138867 f.22009.0.2 -0.719838 f.22009.0.3 3.445687 f.22009.0.4 -0.968153 f.22009.0.5 1.728951 f.22009.0.6 -3.768965 f.22009.0.7 0.836976 f.22009.0.8 0.447053 f.22009.0.9 1.238416 f.22009.0.10 -1.513016 dtype: float64	rs1635550	0.00023725594556959145	True
2	FAST_L_Amygdala	7.369839206412122	0.0006441333011183	2.0	0.3868495353638083	0.3831349276090153	0.3797931387300995	0.3765482779654155	const 2662.199842 Prob_Class_0 14564.349360 Prob_Class_2 564.604791 Age_c -8.703505 Age2 -0.159699 age_sex -0.676470 Sex_num 39.695594 date_c -0.008609 date_c2 0.000003 head_volume -998.025849 Table_position 0.280946 X_brain_position -1.725819 Y_brain_position -0.401556 Z_brain_position 0.052276 rfMRI_head_motion -389.167734 tfMRI_head_motion -364.318405 Assessment_centre_11026.0 48.130344 Assessment_centre_11027.0 43.897353 Assessment_centre_11028.0 -17.500014 f.22009.0.1 -2.295055 f.22009.0.2 0.672438 f.22009.0.3 1.423079 f.22009.0.4 -1.347099 f.22009.0.5 0.994474 f.22009.0.6 -0.237080 f.22009.0.7 0.912624 f.22009.0.8 0.733034 f.22009.0.9 1.621744 f.22009.0.10 -1.749624 dtype: float64	const 3341.524914 Age_c -9.497739 Age2 -0.173449 age_sex -0.790324 Sex_num 32.928233 date_c -0.008558 date_c2 -0.000003 head_volume -945.444217 Table_position 0.207400 X_brain_position -1.756541 Y_brain_position -0.459250 Z_brain_position 0.010718 rfMRI_head_motion -385.651111 tfMRI_head_motion -373.579859 Assessment_centre_11026.0 43.295291 Assessment_centre_11027.0 41.299981 Assessment_centre_11028.0 -23.093202 f.22009.0.1 -2.399563 f.22009.0.2 0.704312 f.22009.0.3 1.434827 f.22009.0.4 -1.455896 f.22009.0.5 0.909511 f.22009.0.6 -0.452428 f.22009.0.7 0.929481 f.22009.0.8 0.716019 f.22009.0.9 1.490424 f.22009.0.10 -2.004698 dtype: float64	rs1635550	0.0010227967860261533	True
2	FAST_R_Amygdala	12.608085123894003	3.5691019730128547e-06	2.0	0.3910701567687046	0.3847590681555196	0.3840623328433136	0.3781897604643671	const 4.044606e+03 Prob_Class_0 2.192220e+04 Prob_Class_2 1.160148e+03 Age_c -1.047752e+01 Age2 -1.826833e-01 age_sex -1.248683e+00 Sex_num 2.072769e+01 date_c -6.514191e-03 date_c2 -3.969947e-07 head_volume -1.168535e+03 Table_position 1.612693e+00 X_brain_position 2.955364e+00 Y_brain_position -1.691163e+00 Z_brain_position 9.843030e-01 rfMRI_head_motion -5.841148e+02 tfMRI_head_motion -1.981317e+02 Assessment_centre_11026.0 3.521325e+01 Assessment_centre_11027.0 2.063990e+01 Assessment_centre_11028.0 -1.009379e+01 f.22009.0.1 -2.707277e+00 f.22009.0.2 7.561312e-01 f.22009.0.3 -1.171572e+00 f.22009.0.4 -1.804342e+00 f.22009.0.5 -4.524898e-02 f.22009.0.6 -1.355918e+00 f.22009.0.7 1.742253e+00 f.22009.0.8 1.530244e+00 f.22009.0.9 2.356883e+00 f.22009.0.10 5.261306e-01 dtype: float64	const 5179.104159 Age_c -11.604200 Age2 -0.202676 age_sex -1.430632 Sex_num 9.901488 date_c -0.007090 date_c2 -0.000008 head_volume -1085.818953 Table_position 1.418132 X_brain_position 2.899260 Y_brain_position -1.648981 Z_brain_position 0.840891 rfMRI_head_motion -583.410801 tfMRI_head_motion -212.752739 Assessment_centre_11026.0 26.941490 Assessment_centre_11027.0 15.626538 Assessment_centre_11028.0 -21.327487 f.22009.0.1 -2.854413 f.22009.0.2 0.823026 f.22009.0.3 -1.129408 f.22009.0.4 -1.974427 f.22009.0.5 -0.167554 f.22009.0.6 -1.686868 f.22009.0.7 1.759237 f.22009.0.8 1.483896 f.22009.0.9 2.168178 f.22009.0.10 0.156785 dtype: float64	rs1635550	7.654743551535853e-06	True
2	FAST_L_Ventral_Striatum	5.378622722785043	0.0046692017330267	2.0	0.308592665409156	0.3055356829179676	0.3006356553933139	0.2981204581770507	const 181.254556 Prob_Class_0 6922.591728 Prob_Class_2 796.841961 Age_c -4.785314 Age2 -0.079406 age_sex -0.849792 Sex_num 3.799297 date_c -0.005798 date_c2 0.000006 head_volume -404.606020 Table_position -0.112571 X_brain_position -0.146246 Y_brain_position 0.514266 Z_brain_position -0.181294 rfMRI_head_motion -113.682633 tfMRI_head_motion -149.510629 Assessment_centre_11026.0 19.216046 Assessment_centre_11027.0 22.533636 Assessment_centre_11028.0 1.138007 f.22009.0.1 0.002506 f.22009.0.2 1.810513 f.22009.0.3 0.893429 f.22009.0.4 -0.138426 f.22009.0.5 0.253672 f.22009.0.6 1.413453 f.22009.0.7 -0.061507 f.22009.0.8 -0.944510 f.22009.0.9 -0.361821 f.22009.0.10 -0.486747 dtype: float64	const 694.858570 Age_c -5.045653 Age2 -0.084744 age_sex -0.921918 Sex_num -0.507278 date_c -0.006887 date_c2 0.000003 head_volume -373.532675 Table_position -0.290348 X_brain_position -0.177644 Y_brain_position 0.706580 Z_brain_position -0.338757 rfMRI_head_motion -119.827027 tfMRI_head_motion -155.072056 Assessment_centre_11026.0 15.224935 Assessment_centre_11027.0 19.419195 Assessment_centre_11028.0 -6.314420 f.22009.0.1 -0.029849 f.22009.0.2 1.857884 f.22009.0.3 0.940706 f.22009.0.4 -0.200911 f.22009.0.5 0.222793 f.22009.0.6 1.299501 f.22009.0.7 -0.067781 f.22009.0.8 -0.987915 f.22009.0.9 -0.408984 f.22009.0.10 -0.583137 dtype: float64	rs1635550	0.006570603511331102	True
2	Brain_Stem	97.04504134664222	2.822153541624726e-41	2.0	0.3475118641654166	0.2954602915223745	0.3400027528611139	0.2879374856002316	const 1181.717437 Prob_Class_0 178068.773656 Prob_Class_2 7429.292061 Age_c -35.526576 Age2 -0.534045 age_sex 10.624043 Sex_num 161.329636 date_c -0.065775 date_c2 0.000069 head_volume -2813.945663 Table_position 3.159182 X_brain_position -2.954130 Y_brain_position -0.871304 Z_brain_position -0.713464 rfMRI_head_motion 1241.450588 tfMRI_head_motion -543.216895 Assessment_centre_11026.0 -30.085451 Assessment_centre_11027.0 172.690682 Assessment_centre_11028.0 21.662214 f.22009.0.1 -4.916314 f.22009.0.2 14.837212 f.22009.0.3 -2.899188 f.22009.0.4 -14.707191 f.22009.0.5 4.608273 f.22009.0.6 -10.616916 f.22009.0.7 -12.068337 f.22009.0.8 -3.181105 f.22009.0.9 -3.672845 f.22009.0.10 13.218227 dtype: float64	const 9677.285686 Age_c -45.120483 Age2 -0.700966 age_sex 9.214084 Sex_num 77.504183 date_c -0.066252 date_c2 0.000005 head_volume -2165.009493 Table_position 2.117769 X_brain_position -3.346475 Y_brain_position -1.357885 Z_brain_position -1.358686 rfMRI_head_motion 1276.663291 tfMRI_head_motion -657.605078 Assessment_centre_11026.0 -90.886268 Assessment_centre_11027.0 139.062403 Assessment_centre_11028.0 -51.495628 f.22009.0.1 -6.176820 f.22009.0.2 15.258993 f.22009.0.3 -2.714038 f.22009.0.4 -16.048097 f.22009.0.5 3.578949 f.22009.0.6 -13.261386 f.22009.0.7 -11.876461 f.22009.0.8 -3.424306 f.22009.0.9 -5.263223 f.22009.0.10 10.124349 dtype: float64	rs1635550	6.518777194738804e-40	True
2	FAST_L_V_Cerebellum	3.4161075949111925	0.0329976116668242	2.0	0.2530013364094754	0.2509036563370709	0.2444045577080636	0.2429050916819431	const 7247.889656 Prob_Class_0 -19070.188883 Prob_Class_2 -2182.359291 Age_c -13.972536 Age2 -0.444151 age_sex -0.375316 Sex_num 15.609334 date_c -0.027642 date_c2 -0.000011 head_volume -946.915862 Table_position 0.982190 X_brain_position -4.024672 Y_brain_position -4.474706 Z_brain_position -2.776088 rfMRI_head_motion -470.033644 tfMRI_head_motion -218.477405 Assessment_centre_11026.0 5.244229 Assessment_centre_11027.0 18.672267 Assessment_centre_11028.0 -77.421939 f.22009.0.1 -0.661522 f.22009.0.2 3.905798 f.22009.0.3 5.919606 f.22009.0.4 -0.672118 f.22009.0.5 0.205877 f.22009.0.6 2.130196 f.22009.0.7 -5.493352 f.22009.0.8 3.847527 f.22009.0.9 -1.198907 f.22009.0.10 4.062580 dtype: float64	const 5837.631053 Age_c -13.252531 Age2 -0.429418 age_sex -0.177060 Sex_num 27.446662 date_c -0.024669 date_c2 -0.000005 head_volume -1032.369126 Table_position 1.468477 X_brain_position -3.938584 Y_brain_position -4.999182 Z_brain_position -2.345638 rfMRI_head_motion -453.295954 tfMRI_head_motion -203.184917 Assessment_centre_11026.0 16.197964 Assessment_centre_11027.0 27.206458 Assessment_centre_11028.0 -57.007937 f.22009.0.1 -0.571975 f.22009.0.2 3.776081 f.22009.0.3 5.790376 f.22009.0.4 -0.500247 f.22009.0.5 0.291172 f.22009.0.6 2.443829 f.22009.0.7 -5.476411 f.22009.0.8 3.966245 f.22009.0.9 -1.068613 f.22009.0.10 4.328713 dtype: float64	rs1635550	0.04115813142369757	True
2	FAST_R_V_Cerebellum	7.637201405685441	0.0004938256435843	2.0	0.2708589841290768	0.2662814281970157	0.2624677188416185	0.2584470615165732	const 7744.218857 Prob_Class_0 -27103.434283 Prob_Class_2 -3911.159543 Age_c -12.848737 Age2 -0.460247 age_sex -1.832779 Sex_num 19.803068 date_c -0.028442 date_c2 -0.000008 head_volume -887.592254 Table_position 0.247126 X_brain_position -2.127688 Y_brain_position -3.823320 Z_brain_position -3.488531 rfMRI_head_motion -516.817613 tfMRI_head_motion -262.403680 Assessment_centre_11026.0 14.566306 Assessment_centre_11027.0 16.966670 Assessment_centre_11028.0 17.832760 f.22009.0.1 -1.064660 f.22009.0.2 10.186511 f.22009.0.3 9.331989 f.22009.0.4 -1.276235 f.22009.0.5 0.891506 f.22009.0.6 4.516736 f.22009.0.7 -9.521683 f.22009.0.8 4.071297 f.22009.0.9 -0.233965 f.22009.0.10 1.076821 dtype: float64	const 5.447772e+03 Age_c -1.200490e+01 Age2 -4.411433e-01 age_sex -1.523423e+00 Sex_num 3.829638e+01 date_c -2.251164e-02 date_c2 -8.134471e-08 head_volume -1.018356e+03 Table_position 1.157023e+00 X_brain_position -1.979611e+00 Y_brain_position -4.905308e+00 Z_brain_position -2.665820e+00 rfMRI_head_motion -4.810574e+02 tfMRI_head_motion -2.388935e+02 Assessment_centre_11026.0 3.272742e+01 Assessment_centre_11027.0 3.197534e+01 Assessment_centre_11028.0 5.418910e+01 f.22009.0.1 -9.639209e-01 f.22009.0.2 9.952798e+00 f.22009.0.3 9.084459e+00 f.22009.0.4 -1.015463e+00 f.22009.0.5 9.981713e-01 f.22009.0.6 4.980247e+00 f.22009.0.7 -9.475721e+00 f.22009.0.8 4.294121e+00 f.22009.0.9 -7.215091e-02 f.22009.0.10 1.416998e+00 dtype: float64	rs1635550	0.000798036513856054	True
2	FAST_L_Crus_I_Cerebellum	8.986696705892745	0.0001292624920935	2.0	0.2414174678937104	0.2358135623101285	0.2326873771008719	0.2276538713943434	const 16933.785439 Prob_Class_0 128964.247209 Prob_Class_2 12374.123504 Age_c -66.228548 Age2 -1.399585 age_sex 5.924365 Sex_num 26.114781 date_c -0.002103 date_c2 0.000063 head_volume -5045.856492 Table_position 10.624524 X_brain_position -4.705850 Y_brain_position -12.674318 Z_brain_position 4.993332 rfMRI_head_motion -338.039458 tfMRI_head_motion -2074.113302 Assessment_centre_11026.0 241.947559 Assessment_centre_11027.0 159.565122 Assessment_centre_11028.0 453.757314 f.22009.0.1 -26.178859 f.22009.0.2 4.539278 f.22009.0.3 0.471605 f.22009.0.4 -6.748617 f.22009.0.5 -2.033153 f.22009.0.6 17.708775 f.22009.0.7 -40.445984 f.22009.0.8 -9.616800 f.22009.0.9 6.813685 f.22009.0.10 3.045681 dtype: float64	const 25610.378822 Age_c -71.626291 Age2 -1.504621 age_sex 4.664892 Sex_num -49.018846 date_c -0.017181 date_c2 0.000020 head_volume -4495.403622 Table_position 7.980306 X_brain_position -5.212255 Y_brain_position -10.118868 Z_brain_position 2.703668 rfMRI_head_motion -415.967286 tfMRI_head_motion -2172.299800 Assessment_centre_11026.0 175.509784 Assessment_centre_11027.0 110.333115 Assessment_centre_11028.0 337.333963 f.22009.0.1 -26.862571 f.22009.0.2 5.271135 f.22009.0.3 1.157432 f.22009.0.4 -7.862312 f.22009.0.5 -2.652849 f.22009.0.6 15.640108 f.22009.0.7 -40.496090 f.22009.0.8 -10.260301 f.22009.0.9 5.863738 f.22009.0.10 1.133820 dtype: float64	rs1635550	0.00022686933420138053	True
2	FAST_vermis_Crus_I_Cerebellum	6.720411833768438	0.0012285546843825	2.0	0.0256605072128215	0.0202778827513049	0.0144473934446172	0.0098167841687727	const -3.746198e+00 Prob_Class_0 1.263199e+02 Prob_Class_2 1.695068e+01 Age_c -1.677025e-02 Age2 -3.446921e-05 age_sex 1.022825e-02 Sex_num 4.263954e-02 date_c 5.919500e-05 date_c2 1.288091e-08 head_volume -1.273893e+00 Table_position 7.369322e-03 X_brain_position -5.012716e-03 Y_brain_position -1.730124e-03 Z_brain_position 1.048184e-02 rfMRI_head_motion -3.557405e-01 tfMRI_head_motion 6.731001e-01 Assessment_centre_11026.0 -5.139551e-02 Assessment_centre_11027.0 4.416214e-02 Assessment_centre_11028.0 -1.066336e+00 f.22009.0.1 -1.685888e-02 f.22009.0.2 -1.593820e-02 f.22009.0.3 1.057762e-02 f.22009.0.4 -1.344200e-02 f.22009.0.5 6.642948e-03 f.22009.0.6 -3.065790e-02 f.22009.0.7 -8.878654e-03 f.22009.0.8 2.954206e-02 f.22009.0.9 4.929447e-03 f.22009.0.10 2.233017e-02 dtype: float64	const 6.495602e+00 Age_c -2.098640e-02 Age2 -1.264018e-04 age_sex 8.829993e-03 Sex_num -4.091585e-02 date_c 3.424962e-05 date_c2 -2.589549e-08 head_volume -6.791492e-01 Table_position 3.473952e-03 X_brain_position -5.662244e-03 Y_brain_position 2.781314e-03 Z_brain_position 6.980457e-03 rfMRI_head_motion -5.035074e-01 tfMRI_head_motion 5.663304e-01 Assessment_centre_11026.0 -1.319446e-01 Assessment_centre_11027.0 -2.124245e-02 Assessment_centre_11028.0 -1.224189e+00 f.22009.0.1 -1.737027e-02 f.22009.0.2 -1.492685e-02 f.22009.0.3 1.163045e-02 f.22009.0.4 -1.463132e-02 f.22009.0.5 6.122831e-03 f.22009.0.6 -3.279013e-02 f.22009.0.7 -9.058318e-03 f.22009.0.8 2.858895e-02 f.22009.0.9 4.138402e-03 f.22009.0.10 2.068463e-02 dtype: float64	rs1635550	0.001875859739983521	True
2	FAST_R_Crus_I_Cerebellum	5.862476862110055	0.0028845220771705	2.0	0.2813884743032557	0.2779253888595708	0.2731183868723027	0.270215351943903	const 22908.269162 Prob_Class_0 113128.581152 Prob_Class_2 14025.815239 Age_c -77.407590 Age2 -1.360497 age_sex 4.959880 Sex_num 187.542769 date_c -0.013425 date_c2 0.000069 head_volume -5792.797100 Table_position 14.585628 X_brain_position -3.545265 Y_brain_position -22.572977 Z_brain_position 5.679002 rfMRI_head_motion -1260.051420 tfMRI_head_motion -1251.575546 Assessment_centre_11026.0 288.585217 Assessment_centre_11027.0 149.046982 Assessment_centre_11028.0 482.821519 f.22009.0.1 -21.266609 f.22009.0.2 -0.245065 f.22009.0.3 -10.029561 f.22009.0.4 -14.114921 f.22009.0.5 0.656394 f.22009.0.6 20.751720 f.22009.0.7 -21.654844 f.22009.0.8 7.777572 f.22009.0.9 -0.258405 f.22009.0.10 18.161173 dtype: float64	const 31663.824703 Age_c -81.439471 Age2 -1.445447 age_sex 3.746994 Sex_num 115.094520 date_c -0.033333 date_c2 0.000034 head_volume -5273.447715 Table_position 11.409109 X_brain_position -4.090267 Y_brain_position -19.012790 Z_brain_position 2.844161 rfMRI_head_motion -1375.309378 tfMRI_head_motion -1344.662308 Assessment_centre_11026.0 220.146867 Assessment_centre_11027.0 94.580050 Assessment_centre_11028.0 351.928115 f.22009.0.1 -21.762441 f.22009.0.2 0.590266 f.22009.0.3 -9.177770 f.22009.0.4 -15.156504 f.22009.0.5 0.169825 f.22009.0.6 18.867491 f.22009.0.7 -21.784528 f.22009.0.8 7.001167 f.22009.0.9 -1.000174 f.22009.0.10 16.633181 dtype: float64	rs1635550	0.0041811441760856915	True
2	FAST_R_Crus_II_Cerebellum	3.3309636019701845	0.0359217770302579	2.0	0.185919255432041	0.1836901774795374	0.1765504675784023	0.1749739329680253	const 15256.325802 Prob_Class_0 54959.567275 Prob_Class_2 9736.083942 Age_c -37.020179 Age2 -0.795022 age_sex 9.395644 Sex_num 93.812213 date_c -0.025426 date_c2 0.000005 head_volume -3065.144715 Table_position 10.195975 X_brain_position -6.657914 Y_brain_position -11.258673 Z_brain_position 3.175328 rfMRI_head_motion -1378.520220 tfMRI_head_motion -970.721268 Assessment_centre_11026.0 250.846472 Assessment_centre_11027.0 158.160169 Assessment_centre_11028.0 480.631653 f.22009.0.1 -4.881505 f.22009.0.2 -5.639735 f.22009.0.3 22.329462 f.22009.0.4 -4.954020 f.22009.0.5 -2.462657 f.22009.0.6 8.781763 f.22009.0.7 -30.227731 f.22009.0.8 -7.303976 f.22009.0.9 -0.716390 f.22009.0.10 0.458341 dtype: float64	const 20564.422830 Age_c -38.331065 Age2 -0.829668 age_sex 8.706824 Sex_num 52.588939 date_c -0.041253 date_c2 -0.000010 head_volume -2779.214652 Table_position 7.863076 X_brain_position -7.015548 Y_brain_position -8.314085 Z_brain_position 1.036674 rfMRI_head_motion -1477.730801 tfMRI_head_motion -1022.354684 Assessment_centre_11026.0 208.237182 Assessment_centre_11027.0 121.304841 Assessment_centre_11028.0 390.534514 f.22009.0.1 -5.026623 f.22009.0.2 -5.055760 f.22009.0.3 22.973808 f.22009.0.4 -5.519602 f.22009.0.5 -2.646485 f.22009.0.6 7.802265 f.22009.0.7 -30.369732 f.22009.0.8 -7.876446 f.22009.0.9 -0.992406 f.22009.0.10 -0.146579 dtype: float64	rs1635550	0.044534494894511494	True
2	FAST_L_VIIIa_Cerebellum	3.3425841044547577	0.0355078926040545	2.0	0.3033739064901252	0.3014597829332699	0.295356836774434	0.2940010372890256	const 1.656519e+04 Prob_Class_0 2.822605e+04 Prob_Class_2 8.871625e+02 Age_c -1.945975e+01 Age2 -1.011734e+00 age_sex -4.101671e+00 Sex_num -7.563939e+00 date_c -2.663049e-02 date_c2 8.703605e-07 head_volume -1.549262e+03 Table_position 1.068346e+01 X_brain_position -6.403882e+00 Y_brain_position -8.339598e+00 Z_brain_position 5.012962e-01 rfMRI_head_motion -1.471668e+03 tfMRI_head_motion -7.479258e+02 Assessment_centre_11026.0 -6.190672e+01 Assessment_centre_11027.0 4.367285e+01 Assessment_centre_11028.0 2.845582e+02 f.22009.0.1 1.071207e+00 f.22009.0.2 -5.395163e-01 f.22009.0.3 8.605046e+00 f.22009.0.4 1.793022e+00 f.22009.0.5 -2.244290e+00 f.22009.0.6 2.057471e+01 f.22009.0.7 -8.950908e+00 f.22009.0.8 -2.809057e+00 f.22009.0.9 9.615918e-02 f.22009.0.10 -1.144970e+00 dtype: float64	const 17807.022148 Age_c -21.044900 Age2 -1.038852 age_sex -4.315268 Sex_num -20.252198 date_c -0.026094 date_c2 -0.000010 head_volume -1449.740354 Table_position 10.596885 X_brain_position -6.456842 Y_brain_position -8.537502 Z_brain_position 0.474711 rfMRI_head_motion -1461.790122 tfMRI_head_motion -765.420490 Assessment_centre_11026.0 -70.613880 Assessment_centre_11027.0 39.375608 Assessment_centre_11028.0 275.596655 f.22009.0.1 0.861883 f.22009.0.2 -0.490368 f.22009.0.3 8.611478 f.22009.0.4 1.586393 f.22009.0.5 -2.412675 f.22009.0.6 20.161898 f.22009.0.7 -8.912641 f.22009.0.8 -2.828196 f.22009.0.9 -0.164319 f.22009.0.10 -1.649045 dtype: float64	rs1635550	0.04406023495887721	True
2	FAST_vermis_IX_Cerebellum	7.025301882027196	0.0009072486096855	2.0	0.2230069377141724	0.2185197935934995	0.2140649707006077	0.2101754464203705	const 2214.507715 Prob_Class_0 -6047.989334 Prob_Class_2 -359.181883 Age_c -1.621975 Age2 -0.080239 age_sex -0.120566 Sex_num -24.953733 date_c -0.002532 date_c2 -0.000004 head_volume -195.708404 Table_position 0.892977 X_brain_position -0.474616 Y_brain_position -1.806857 Z_brain_position -0.343636 rfMRI_head_motion -93.339348 tfMRI_head_motion -85.034827 Assessment_centre_11026.0 -23.865321 Assessment_centre_11027.0 1.833960 Assessment_centre_11028.0 9.908695 f.22009.0.1 0.837897 f.22009.0.2 1.009983 f.22009.0.3 0.906488 f.22009.0.4 -0.518856 f.22009.0.5 -0.199560 f.22009.0.6 -0.073361 f.22009.0.7 -1.344367 f.22009.0.8 -0.368343 f.22009.0.9 -0.141937 f.22009.0.10 0.032549 dtype: float64	const 1887.401794 Age_c -1.319814 Age2 -0.074812 age_sex -0.069036 Sex_num -21.886279 date_c -0.002291 date_c2 -0.000002 head_volume -218.978531 Table_position 0.957224 X_brain_position -0.457894 Y_brain_position -1.834759 Z_brain_position -0.293878 rfMRI_head_motion -92.955067 tfMRI_head_motion -80.915302 Assessment_centre_11026.0 -21.457969 Assessment_centre_11027.0 3.356208 Assessment_centre_11028.0 13.362715 f.22009.0.1 0.877207 f.22009.0.2 0.989143 f.22009.0.3 0.891770 f.22009.0.4 -0.471135 f.22009.0.5 -0.166521 f.22009.0.6 0.018801 f.22009.0.7 -1.347995 f.22009.0.8 -0.352942 f.22009.0.9 -0.091005 f.22009.0.10 0.132606 dtype: float64	rs1635550	0.0014102087227399606	True
2	FAST_R_IX_Cerebellum	3.4894631510766394	0.0306700695046147	2.0	0.2464405637328519	0.2442790200542656	0.2377682808658235	0.2362097200630586	const 9810.445382 Prob_Class_0 10529.647475 Prob_Class_2 4263.243087 Age_c -9.315208 Age2 -0.571620 age_sex -1.053021 Sex_num -124.745732 date_c 0.007060 date_c2 -0.000020 head_volume -1017.681551 Table_position 8.095614 X_brain_position -1.251514 Y_brain_position -11.543835 Z_brain_position 2.130101 rfMRI_head_motion -557.829434 tfMRI_head_motion -342.139866 Assessment_centre_11026.0 -97.895576 Assessment_centre_11027.0 58.401297 Assessment_centre_11028.0 66.949924 f.22009.0.1 3.084106 f.22009.0.2 4.626426 f.22009.0.3 0.631575 f.22009.0.4 -2.422506 f.22009.0.5 0.434218 f.22009.0.6 3.047649 f.22009.0.7 -5.636269 f.22009.0.8 -1.315828 f.22009.0.9 -1.222007 f.22009.0.10 -3.465192 dtype: float64	const 11692.759950 Age_c -9.034720 Age2 -0.572822 age_sex -1.266708 Sex_num -137.589301 date_c -0.001024 date_c2 -0.000022 head_volume -935.309853 Table_position 7.000625 X_brain_position -1.396238 Y_brain_position -9.982653 Z_brain_position 1.095512 rfMRI_head_motion -612.300799 tfMRI_head_motion -357.292721 Assessment_centre_11026.0 -113.740658 Assessment_centre_11027.0 42.810464 Assessment_centre_11028.0 27.936396 f.22009.0.1 3.134888 f.22009.0.2 4.884507 f.22009.0.3 0.944201 f.22009.0.4 -2.579745 f.22009.0.5 0.442126 f.22009.0.6 2.807377 f.22009.0.7 -5.728302 f.22009.0.8 -1.585755 f.22009.0.9 -1.205674 f.22009.0.10 -3.468335 dtype: float64	rs1635550	0.03838635002867065	True
2	FAST_L_X_Cerebellum	3.76100267333518	0.0233957531944694	2.0	0.2264169393519604	0.2240252846383196	0.217514216089262	0.2157397229958541	const 1100.951246 Prob_Class_0 2041.758621 Prob_Class_2 -390.843336 Age_c -3.392858 Age2 -0.035641 age_sex 1.440441 Sex_num 20.687768 date_c -0.001141 date_c2 0.000002 head_volume -216.198276 Table_position 0.101856 X_brain_position 0.045379 Y_brain_position -0.393416 Z_brain_position 0.198982 rfMRI_head_motion 14.140035 tfMRI_head_motion -11.892116 Assessment_centre_11026.0 7.602927 Assessment_centre_11027.0 6.170819 Assessment_centre_11028.0 17.730096 f.22009.0.1 -0.463890 f.22009.0.2 0.596377 f.22009.0.3 1.564842 f.22009.0.4 0.242151 f.22009.0.5 0.120275 f.22009.0.6 -0.174870 f.22009.0.7 -1.761270 f.22009.0.8 -1.674082 f.22009.0.9 -0.605966 f.22009.0.10 -0.538253 dtype: float64	const 1026.576987 Age_c -3.608403 Age2 -0.038634 age_sex 1.440496 Sex_num 20.708412 date_c -0.000143 date_c2 0.000001 head_volume -214.234721 Table_position 0.218560 X_brain_position 0.056009 Y_brain_position -0.596923 Z_brain_position 0.315627 rfMRI_head_motion 21.583957 tfMRI_head_motion -12.159411 Assessment_centre_11026.0 8.430712 Assessment_centre_11027.0 7.478539 Assessment_centre_11028.0 21.209395 f.22009.0.1 -0.493943 f.22009.0.2 0.572191 f.22009.0.3 1.529410 f.22009.0.4 0.236479 f.22009.0.5 0.099912 f.22009.0.6 -0.194748 f.22009.0.7 -1.746200 f.22009.0.8 -1.645059 f.22009.0.9 -0.637942 f.22009.0.10 -0.596111 dtype: float64	rs1635550	0.02975497110424957	True
2	FAST_vermis_X_Cerebellum	36.00172126405754	3.904322406561912e-16	2.0	0.1803071237448482	0.1560487148232933	0.1708737490900417	0.1470373253306467	const -2.107774 Prob_Class_0 7441.630441 Prob_Class_2 896.000051 Age_c -0.594185 Age2 -0.059896 age_sex -0.676864 Sex_num -14.459969 date_c 0.000469 date_c2 0.000001 head_volume -109.603621 Table_position 0.386317 X_brain_position 0.029394 Y_brain_position -0.637404 Z_brain_position -0.043029 rfMRI_head_motion -8.541755 tfMRI_head_motion -31.323688 Assessment_centre_11026.0 -0.980326 Assessment_centre_11027.0 3.398619 Assessment_centre_11028.0 15.057919 f.22009.0.1 0.012009 f.22009.0.2 0.022936 f.22009.0.3 -0.476731 f.22009.0.4 -0.221152 f.22009.0.5 0.280248 f.22009.0.6 0.163399 f.22009.0.7 -0.283713 f.22009.0.8 -0.051929 f.22009.0.9 -0.259898 f.22009.0.10 0.393216 dtype: float64	const 564.228001 Age_c -0.865306 Age2 -0.065544 age_sex -0.755741 Sex_num -19.170728 date_c -0.000784 date_c2 -0.000001 head_volume -75.746986 Table_position 0.184560 X_brain_position -0.005611 Y_brain_position -0.414283 Z_brain_position -0.222569 rfMRI_head_motion -15.729733 tfMRI_head_motion -37.388559 Assessment_centre_11026.0 -5.396938 Assessment_centre_11027.0 -0.089533 Assessment_centre_11028.0 6.689206 f.22009.0.1 -0.021480 f.22009.0.2 0.076262 f.22009.0.3 -0.422800 f.22009.0.4 -0.289125 f.22009.0.5 0.247762 f.22009.0.6 0.040038 f.22009.0.7 -0.291524 f.22009.0.8 -0.101222 f.22009.0.9 -0.309460 f.22009.0.10 0.291452 dtype: float64	rs1635550	2.3759141917482507e-15	True
2	FAST_R_X_Cerebellum	6.062227822506917	0.0023645376805649	2.0	0.249182512386034	0.2454409368307212	0.2405417850316604	0.2373840433430821	const 1.558514e+03 Prob_Class_0 9.472550e+02 Prob_Class_2 -7.613313e+02 Age_c -3.981041e+00 Age2 -2.354996e-02 age_sex 1.665372e+00 Sex_num 1.351077e+01 date_c -2.305051e-03 date_c2 6.967909e-07 head_volume -2.072351e+02 Table_position 2.719239e-01 X_brain_position -3.343431e-02 Y_brain_position -7.895208e-01 Z_brain_position 3.962797e-01 rfMRI_head_motion -1.082849e+01 tfMRI_head_motion -4.857233e+00 Assessment_centre_11026.0 3.045498e+00 Assessment_centre_11027.0 8.206554e+00 Assessment_centre_11028.0 2.569592e+01 f.22009.0.1 2.822106e-01 f.22009.0.2 1.837914e+00 f.22009.0.3 3.374256e-01 f.22009.0.4 -3.928132e-01 f.22009.0.5 -1.243649e-01 f.22009.0.6 8.166701e-01 f.22009.0.7 -1.365257e+00 f.22009.0.8 -8.036158e-01 f.22009.0.9 -6.873342e-01 f.22009.0.10 -1.971946e-01 dtype: float64	const 1.314701e+03 Age_c -4.209633e+00 Age2 -2.625342e-02 age_sex 1.685163e+00 Sex_num 1.471659e+01 date_c -6.204250e-04 date_c2 -1.211686e-07 head_volume -2.129977e+02 Table_position 4.828121e-01 X_brain_position -1.007046e-02 Y_brain_position -1.125096e+00 Z_brain_position 6.015324e-01 rfMRI_head_motion 1.202935e+00 tfMRI_head_motion -3.708852e+00 Assessment_centre_11026.0 5.287553e+00 Assessment_centre_11027.0 1.087642e+01 Assessment_centre_11028.0 3.257142e+01 f.22009.0.1 2.492594e-01 f.22009.0.2 1.791331e+00 f.22009.0.3 2.752297e-01 f.22009.0.4 -3.836215e-01 f.22009.0.5 -1.442440e-01 f.22009.0.6 8.201735e-01 f.22009.0.7 -1.342585e+00 f.22009.0.8 -7.513901e-01 f.22009.0.9 -7.189106e-01 f.22009.0.10 -2.513097e-01 dtype: float64	rs1635550	0.003467777148335735	True
3	Norm_Volume_peripheral_cortical_grey_matter	464.6871010109717	3.6632841513055357e-172	2.0	0.6207664200091005	0.4788783742023504	0.6164916453554189	0.473428188252737	const 2.399219e+06 Prob_Class_0 -4.734922e+06 Prob_Class_2 -1.844629e+06 Age_c -2.145005e+03 Age2 5.193389e+00 age_sex 3.784817e+02 Sex_num 2.938829e+03 date_c 2.842922e+00 date_c2 1.588577e-03 head_volume 3.191261e+04 Table_position 4.193550e+02 X_brain_position -1.371578e+02 Y_brain_position -8.977467e+02 Z_brain_position 3.046017e+02 rfMRI_head_motion -4.900845e+04 tfMRI_head_motion -2.383651e+04 Assessment_centre_11026.0 7.947535e+03 Assessment_centre_11027.0 6.118243e+03 Assessment_centre_11028.0 -5.224188e+03 f.22009.0.1 6.886173e+01 f.22009.0.2 -3.121157e+02 f.22009.0.3 -1.253486e+02 f.22009.0.4 7.600452e+01 f.22009.0.5 4.081676e+01 f.22009.0.6 3.972192e+02 f.22009.0.7 4.571831e+02 f.22009.0.8 1.845372e+02 f.22009.0.9 3.580369e+02 f.22009.0.10 -1.768739e+01 dtype: float64	const 638266.385426 Age_c -3243.422413 Age2 -5.334366 age_sex 596.907338 Sex_num -5166.560140 date_c -0.668299 date_c2 -0.000211 head_volume 76828.581765 Table_position 68.235921 X_brain_position -77.946149 Y_brain_position -615.226002 Z_brain_position 22.195362 rfMRI_head_motion -37782.444305 tfMRI_head_motion -39419.764917 Assessment_centre_11026.0 2900.901431 Assessment_centre_11027.0 1223.730498 Assessment_centre_11028.0 -10111.791442 f.22009.0.1 -111.572855 f.22009.0.2 -58.333498 f.22009.0.3 -371.719969 f.22009.0.4 53.177017 f.22009.0.5 -124.979629 f.22009.0.6 205.461200 f.22009.0.7 436.135629 f.22009.0.8 344.507206 f.22009.0.9 242.690867 f.22009.0.10 -79.152837 dtype: float64	rs7295050	1.1627972918982732e-169	True
3	Volume_peripheral_cortical_grey_matter	426.6793540348732	5.1509746491088096e-160	2.0	0.8109461298302786	0.7459981562378393	0.808815087815483	0.7433416606876316	const 2.281914e+06 Prob_Class_0 -3.615665e+06 Prob_Class_2 -1.380473e+06 Age_c -1.536400e+03 Age2 4.219667e+00 age_sex -3.950539e+01 Sex_num 2.833239e+03 date_c 2.313171e+00 date_c2 1.456063e-03 head_volume -3.403380e+05 Table_position 3.024662e+02 X_brain_position -1.137666e+02 Y_brain_position -7.209430e+02 Z_brain_position 2.099396e+02 rfMRI_head_motion -4.316064e+04 tfMRI_head_motion -1.427449e+04 Assessment_centre_11026.0 6.208269e+03 Assessment_centre_11027.0 4.718149e+03 Assessment_centre_11028.0 -2.658084e+03 f.22009.0.1 7.866066e+01 f.22009.0.2 -2.937407e+02 f.22009.0.3 -2.660407e+02 f.22009.0.4 4.713750e+01 f.22009.0.5 -4.434430e-01 f.22009.0.6 3.162888e+02 f.22009.0.7 3.845514e+02 f.22009.0.8 2.789396e+02 f.22009.0.9 2.859574e+02 f.22009.0.10 -3.901328e+01 dtype: float64	const 958760.571710 Age_c -2372.984838 Age2 -3.905223 age_sex 124.493726 Sex_num -3249.025902 date_c -0.289380 date_c2 0.000037 head_volume -306465.921617 Table_position 40.251864 X_brain_position -69.243237 Y_brain_position -516.487208 Z_brain_position -0.405094 rfMRI_head_motion -34346.005979 tfMRI_head_motion -26044.476006 Assessment_centre_11026.0 2426.228956 Assessment_centre_11027.0 1073.889360 Assessment_centre_11028.0 -6195.510082 f.22009.0.1 -59.658139 f.22009.0.2 -101.366017 f.22009.0.3 -450.761384 f.22009.0.4 30.531380 f.22009.0.5 -127.284754 f.22009.0.6 172.177930 f.22009.0.7 367.682377 f.22009.0.8 402.709666 f.22009.0.9 196.391787 f.22009.0.10 -86.213023 dtype: float64	rs7295050	1.3698808256008293e-157	True
3	Norm_volume_ventricul_cerebrospinal_fluid	986.7921918850724	3.9500867e-316	2.0	0.6037059392895208	0.2888429080499637	0.5992388564795798	0.2814052232588531	const -9.648265e+05 Prob_Class_0 3.788414e+06 Prob_Class_2 1.088837e+06 Age_c 2.174628e+02 Age2 1.514702e+01 age_sex 3.658654e+02 Sex_num -1.671865e+03 date_c -2.030244e+00 date_c2 -2.287768e-03 head_volume -1.884116e+03 Table_position -1.443766e+02 X_brain_position 3.019735e+01 Y_brain_position 3.815180e+01 Z_brain_position -8.362003e+01 rfMRI_head_motion 1.936707e+04 tfMRI_head_motion 6.886340e+03 Assessment_centre_11026.0 -6.983450e+02 Assessment_centre_11027.0 -1.492093e+03 Assessment_centre_11028.0 6.525167e+02 f.22009.0.1 -1.914273e+01 f.22009.0.2 -9.865558e+01 f.22009.0.3 -5.300867e+01 f.22009.0.4 -5.398289e+01 f.22009.0.5 -1.016984e+01 f.22009.0.6 -1.678904e+02 f.22009.0.7 -1.936654e+02 f.22009.0.8 -9.099393e+01 f.22009.0.9 -3.466096e+00 f.22009.0.10 1.308504e+02 dtype: float64	const 147612.528901 Age_c 1066.229264 Age2 24.750301 age_sex 229.569505 Sex_num 3338.311148 date_c -0.303961 date_c2 -0.000228 head_volume -31950.851201 Table_position 55.252237 X_brain_position -7.656647 Y_brain_position -32.591574 Z_brain_position 69.299623 rfMRI_head_motion 7050.122600 tfMRI_head_motion 17569.797395 Assessment_centre_11026.0 2353.105502 Assessment_centre_11027.0 1140.056371 Assessment_centre_11028.0 1881.121702 f.22009.0.1 132.600743 f.22009.0.2 -282.192793 f.22009.0.3 97.136394 f.22009.0.4 -47.080019 f.22009.0.5 125.738497 f.22009.0.6 -46.383567 f.22009.0.7 -165.855543 f.22009.0.8 -241.208462 f.22009.0.9 109.270274 f.22009.0.10 183.659092 dtype: float64	rs7295050	2.59125687896e-312	True
3	Volume_ventricul_cerebrospinal_fluid	974.0837801008053	4.7972526282e-313	2.0	0.6534392849384647	0.3816364094460505	0.649532803448238	0.3751692117974573	const -7.430644e+05 Prob_Class_0 3.032146e+06 Prob_Class_2 8.771807e+05 Age_c 1.143366e+02 Age2 1.203503e+01 age_sex 3.920297e+02 Sex_num -1.387994e+03 date_c -1.557036e+00 date_c2 -1.766235e-03 head_volume -3.067920e+04 Table_position -1.208889e+02 X_brain_position 1.392100e+01 Y_brain_position 1.854434e+01 Z_brain_position -7.287605e+01 rfMRI_head_motion 1.564116e+04 tfMRI_head_motion 5.974927e+03 Assessment_centre_11026.0 -5.812307e+02 Assessment_centre_11027.0 -1.115295e+03 Assessment_centre_11028.0 -5.999235e+02 f.22009.0.1 -1.726189e+01 f.22009.0.2 -7.831556e+01 f.22009.0.3 -4.388963e+01 f.22009.0.4 -4.083074e+01 f.22009.0.5 -9.746735e+00 f.22009.0.6 -1.378772e+02 f.22009.0.7 -1.439731e+02 f.22009.0.8 -5.969384e+01 f.22009.0.9 -9.064068e+00 f.22009.0.10 9.699494e+01 dtype: float64	const 151672.085094 Age_c 794.110025 Age2 19.703854 age_sex 282.375207 Sex_num 2643.755067 date_c -0.159403 date_c2 -0.000127 head_volume -54830.340159 Table_position 40.086973 X_brain_position -16.516658 Y_brain_position -40.365574 Z_brain_position 50.593136 rfMRI_head_motion 5832.151556 tfMRI_head_motion 14551.985802 Assessment_centre_11026.0 1875.606215 Assessment_centre_11027.0 1010.330581 Assessment_centre_11028.0 422.945482 f.22009.0.1 104.080836 f.22009.0.2 -225.501479 f.22009.0.3 76.974838 f.22009.0.4 -35.138421 f.22009.0.5 98.982735 f.22009.0.6 -40.155908 f.22009.0.7 -121.876512 f.22009.0.8 -179.594063 f.22009.0.9 80.865780 f.22009.0.10 139.208089 dtype: float64	rs7295050	2.3602482930693e-309	True
3	Norm_total_Volume_grey_matter	350.38805748831294	9.000643244589037e-135	2.0	0.6396506910260384	0.5379903895859077	0.6355887825512917	0.5331584306676589	const 2.733681e+06 Prob_Class_0 -4.659590e+06 Prob_Class_2 -1.853089e+06 Age_c -2.714709e+03 Age2 -8.070163e+00 age_sex 4.248751e+02 Sex_num 2.150388e+03 date_c 2.349226e+00 date_c2 1.175081e-03 head_volume 7.458953e+04 Table_position 6.063430e+02 X_brain_position -2.058607e+02 Y_brain_position -1.130531e+03 Z_brain_position 3.051091e+02 rfMRI_head_motion -6.794511e+04 tfMRI_head_motion -3.981646e+04 Assessment_centre_11026.0 8.243640e+03 Assessment_centre_11027.0 7.139440e+03 Assessment_centre_11028.0 -2.742550e+03 f.22009.0.1 -4.313968e+00 f.22009.0.2 -2.354688e+02 f.22009.0.3 5.729512e+01 f.22009.0.4 -4.475281e+01 f.22009.0.5 9.688137e+01 f.22009.0.6 7.554062e+02 f.22009.0.7 1.291134e+01 f.22009.0.8 1.666644e+02 f.22009.0.9 3.718550e+02 f.22009.0.10 5.600389e+01 dtype: float64	const 971782.993551 Age_c -3798.588324 Age2 -18.315159 age_sex 643.583059 Sex_num -5970.119360 date_c -1.211925 date_c2 -0.000536 head_volume 119364.330830 Table_position 252.868544 X_brain_position -146.661008 Y_brain_position -837.335450 Z_brain_position 20.061843 rfMRI_head_motion -57223.472150 tfMRI_head_motion -55326.121603 Assessment_centre_11026.0 3180.949468 Assessment_centre_11027.0 2197.381361 Assessment_centre_11028.0 -7814.367860 f.22009.0.1 -181.157215 f.22009.0.2 16.181883 f.22009.0.3 -189.745184 f.22009.0.4 -68.326924 f.22009.0.5 -65.959324 f.22009.0.6 563.581212 f.22009.0.7 -6.729707 f.22009.0.8 321.918584 f.22009.0.9 260.341456 f.22009.0.10 -4.129061 dtype: float64	rs7295050	1.7031986447453103e-132	True
3	Total_Volume_grey_matter	315.3781695165878	8.822086729823836e-123	2.0	0.8284145530158861	0.7848442597908174	0.8264804175426352	0.7825940388554036	const 2.662660e+06 Prob_Class_0 -3.529693e+06 Prob_Class_2 -1.373823e+06 Age_c -1.956663e+03 Age2 -5.933153e+00 age_sex -6.011205e+01 Sex_num 2.367179e+03 date_c 1.953934e+00 date_c2 1.203664e-03 head_volume -4.110932e+05 Table_position 4.425698e+02 X_brain_position -1.716010e+02 Y_brain_position -9.145675e+02 Z_brain_position 2.038830e+02 rfMRI_head_motion -5.932134e+04 tfMRI_head_motion -2.548491e+04 Assessment_centre_11026.0 6.466545e+03 Assessment_centre_11027.0 5.601317e+03 Assessment_centre_11028.0 -9.200710e+02 f.22009.0.1 2.817939e+01 f.22009.0.2 -2.603229e+02 f.22009.0.3 -1.456915e+02 f.22009.0.4 -4.284742e+01 f.22009.0.5 3.332368e+01 f.22009.0.6 6.011065e+02 f.22009.0.7 4.291414e+01 f.22009.0.8 2.848055e+02 f.22009.0.9 2.924671e+02 f.22009.0.10 5.042669e+00 dtype: float64	const 1.350917e+06 Age_c -2.775389e+03 Age2 -1.378505e+01 age_sex 1.025889e+02 Sex_num -3.670207e+03 date_c -6.599752e-01 date_c2 -1.401637e-04 head_volume -3.776295e+05 Table_position 1.810923e+02 X_brain_position -1.274925e+02 Y_brain_position -7.044708e+02 Z_brain_position -6.399178e+00 rfMRI_head_motion -5.094183e+04 tfMRI_head_motion -3.709572e+04 Assessment_centre_11026.0 2.707730e+03 Assessment_centre_11027.0 1.956882e+03 Assessment_centre_11028.0 -4.554755e+03 f.22009.0.1 -1.063516e+02 f.22009.0.2 -7.120280e+01 f.22009.0.3 -3.291967e+02 f.22009.0.4 -5.982701e+01 f.22009.0.5 -9.028154e+01 f.22009.0.6 4.582638e+02 f.22009.0.7 2.718802e+01 f.22009.0.8 4.041298e+02 f.22009.0.9 2.064140e+02 f.22009.0.10 -4.078928e+01 dtype: float64	rs7295050	1.446822223691109e-120	True
3	Norm_total_Volume_white_matter	155.16011487229812	3.1861590370503e-64	2.0	0.2469597139762899	0.1528841767114693	0.2384713371612078	0.1440245582860865	const 1.855621e+06 Prob_Class_0 -4.222572e+06 Prob_Class_2 -1.082817e+06 Age_c -8.804629e+02 Age2 -1.470423e+01 age_sex 1.602931e+02 Sex_num 1.221131e+04 date_c -1.707831e+00 date_c2 2.452830e-03 head_volume -3.355933e+04 Table_position 1.895906e+02 X_brain_position 2.720067e+02 Y_brain_position -4.599362e+02 Z_brain_position 3.162193e+02 rfMRI_head_motion 5.961721e+04 tfMRI_head_motion 1.788514e+04 Assessment_centre_11026.0 7.797103e+03 Assessment_centre_11027.0 5.612243e+03 Assessment_centre_11028.0 -1.346540e+04 f.22009.0.1 3.610427e+02 f.22009.0.2 1.829914e+02 f.22009.0.3 -6.149399e+02 f.22009.0.4 -1.056399e+03 f.22009.0.5 3.485486e+02 f.22009.0.6 -3.050340e+02 f.22009.0.7 -6.665099e+02 f.22009.0.8 -3.848664e+02 f.22009.0.9 2.110630e+02 f.22009.0.10 1.040690e+03 dtype: float64	const 715896.269775 Age_c -1816.334495 Age2 -25.806835 age_sex 299.209071 Sex_num 7125.414912 date_c -3.265937 date_c2 -0.000052 head_volume -2030.834024 Table_position -5.440479 X_brain_position 310.981096 Y_brain_position -433.569056 Z_brain_position 170.456323 rfMRI_head_motion 74472.755344 tfMRI_head_motion 6580.477064 Assessment_centre_11026.0 4729.289135 Assessment_centre_11027.0 3112.351812 Assessment_centre_11028.0 -13928.444028 f.22009.0.1 189.415934 f.22009.0.2 380.967512 f.22009.0.3 -766.416215 f.22009.0.4 -1060.253767 f.22009.0.5 195.965063 f.22009.0.6 -429.678864 f.22009.0.7 -701.214088 f.22009.0.8 -209.927058 f.22009.0.9 78.496582 f.22009.0.10 980.603046 dtype: float64	rs7295050	1.5000863600275096e-62	True
3	Total_Volume_white_matter	129.93679496987082	2.1382819527630707e-54	2.0	0.7785470122102316	0.7553788226209366	0.7760507627504436	0.7528204354078007	const 1.890976e+06 Prob_Class_0 -3.119801e+06 Prob_Class_2 -7.570368e+05 Age_c -6.383874e+02 Age2 -1.079556e+01 age_sex -7.895477e+01 Sex_num 1.027685e+04 date_c -1.099550e+00 date_c2 2.199419e-03 head_volume -4.418731e+05 Table_position 1.098152e+02 X_brain_position 1.872851e+02 Y_brain_position -4.435421e+02 Z_brain_position 2.083923e+02 rfMRI_head_motion 4.270055e+04 tfMRI_head_motion 2.023333e+04 Assessment_centre_11026.0 6.325095e+03 Assessment_centre_11027.0 4.746723e+03 Assessment_centre_11028.0 -9.555087e+03 f.22009.0.1 3.327079e+02 f.22009.0.2 1.026917e+02 f.22009.0.3 -6.646798e+02 f.22009.0.4 -8.585081e+02 f.22009.0.5 2.290620e+02 f.22009.0.6 -2.093205e+02 f.22009.0.7 -5.393227e+02 f.22009.0.8 -1.501808e+02 f.22009.0.9 1.331434e+02 f.22009.0.10 7.735089e+02 dtype: float64	const 1.081835e+06 Age_c -1.326505e+03 Age2 -1.912967e+01 age_sex 1.940916e+01 Sex_num 6.683017e+03 date_c -2.130443e+00 date_c2 2.799850e-04 head_volume -4.192307e+05 Table_position -2.525102e+01 X_brain_position 2.150234e+02 Y_brain_position -4.413107e+02 Z_brain_position 1.088089e+02 rfMRI_head_motion 5.404684e+04 tfMRI_head_motion 1.207924e+04 Assessment_centre_11026.0 4.168032e+03 Assessment_centre_11027.0 3.042318e+03 Assessment_centre_11028.0 -9.599311e+03 f.22009.0.1 2.050840e+02 f.22009.0.2 2.467968e+02 f.22009.0.3 -7.713786e+02 f.22009.0.4 -8.600939e+02 f.22009.0.5 1.159659e+02 f.22009.0.6 -2.978677e+02 f.22009.0.7 -5.661820e+02 f.22009.0.8 -1.846050e+01 f.22009.0.9 3.292701e+01 f.22009.0.10 7.287108e+02 dtype: float64	rs7295050	7.395674662632202e-53	True
3	Norm_brain_volume_gray_white_matter	371.78493098863225	5.684829894026745e-142	2.0	0.5301251340247531	0.3894710320763634	0.5248286379509581	0.3830857733611524	const 4.589293e+06 Prob_Class_0 -8.882150e+06 Prob_Class_2 -2.935898e+06 Age_c -3.595190e+03 Age2 -2.277454e+01 age_sex 5.852029e+02 Sex_num 1.436181e+04 date_c 6.413296e-01 date_c2 3.628117e-03 head_volume 4.103112e+04 Table_position 7.959289e+02 X_brain_position 6.612049e+01 Y_brain_position -1.590489e+03 Z_brain_position 6.213260e+02 rfMRI_head_motion -8.330870e+03 tfMRI_head_motion -2.193098e+04 Assessment_centre_11026.0 1.604135e+04 Assessment_centre_11027.0 1.275221e+04 Assessment_centre_11028.0 -1.620875e+04 f.22009.0.1 3.567821e+02 f.22009.0.2 -5.246158e+01 f.22009.0.3 -5.576470e+02 f.22009.0.4 -1.101105e+03 f.22009.0.5 4.454148e+02 f.22009.0.6 4.503529e+02 f.22009.0.7 -6.535134e+02 f.22009.0.8 -2.181824e+02 f.22009.0.9 5.829157e+02 f.22009.0.10 1.096704e+03 dtype: float64	const 1.687677e+06 Age_c -5.614939e+03 Age2 -4.412213e+01 age_sex 9.428259e+02 Sex_num 1.155439e+03 date_c -4.477909e+00 date_c2 -5.874988e-04 head_volume 1.173342e+05 Table_position 2.474250e+02 X_brain_position 1.642944e+02 Y_brain_position -1.270928e+03 Z_brain_position 1.905171e+02 rfMRI_head_motion 1.724632e+04 tfMRI_head_motion -4.874524e+04 Assessment_centre_11026.0 7.910863e+03 Assessment_centre_11027.0 5.310280e+03 Assessment_centre_11028.0 -2.174358e+04 f.22009.0.1 8.312534e+00 f.22009.0.2 3.971644e+02 f.22009.0.3 -9.561625e+02 f.22009.0.4 -1.128533e+03 f.22009.0.5 1.299910e+02 f.22009.0.6 1.338838e+02 f.22009.0.7 -7.078587e+02 f.22009.0.8 1.120109e+02 f.22009.0.9 3.388358e+02 f.22009.0.10 9.764836e+02 dtype: float64	rs7295050	1.2160592642874602e-139	True
3	Brain_volume_gray_white_matter	314.76482561361433	1.4389416333918595e-122	2.0	0.861983380996651	0.8270052996662405	0.8604276381093346	0.8251960228325004	const 4.553640e+06 Prob_Class_0 -6.649512e+06 Prob_Class_2 -2.130855e+06 Age_c -2.595035e+03 Age2 -1.672884e+01 age_sex -1.390730e+02 Sex_num 1.264416e+04 date_c 8.541414e-01 date_c2 3.403019e-03 head_volume -8.529653e+05 Table_position 5.523904e+02 X_brain_position 1.570058e+01 Y_brain_position -1.358110e+03 Z_brain_position 4.122822e+02 rfMRI_head_motion -1.662132e+04 tfMRI_head_motion -5.250118e+03 Assessment_centre_11026.0 1.279153e+04 Assessment_centre_11027.0 1.034815e+04 Assessment_centre_11028.0 -1.047411e+04 f.22009.0.1 3.608911e+02 f.22009.0.2 -1.575975e+02 f.22009.0.3 -8.103653e+02 f.22009.0.4 -9.013598e+02 f.22009.0.5 2.623874e+02 f.22009.0.6 3.917765e+02 f.22009.0.7 -4.964014e+02 f.22009.0.8 1.346256e+02 f.22009.0.9 4.255974e+02 f.22009.0.10 7.785167e+02 dtype: float64	const 2.432758e+06 Age_c -4.101883e+03 Age2 -3.291492e+01 age_sex 1.219915e+02 Sex_num 3.012953e+03 date_c -2.790642e+00 date_c2 1.397313e-04 head_volume -7.968592e+05 Table_position 1.558478e+02 X_brain_position 8.754738e+01 Y_brain_position -1.145785e+03 Z_brain_position 1.024178e+02 rfMRI_head_motion 3.104623e+03 tfMRI_head_motion -2.501503e+04 Assessment_centre_11026.0 6.875664e+03 Assessment_centre_11027.0 4.999329e+03 Assessment_centre_11028.0 -1.415295e+04 f.22009.0.1 9.873526e+01 f.22009.0.2 1.756280e+02 f.22009.0.3 -1.100569e+03 f.22009.0.4 -9.199250e+02 f.22009.0.5 2.568529e+01 f.22009.0.6 1.603867e+02 f.22009.0.7 -5.389871e+02 f.22009.0.8 3.856714e+02 f.22009.0.9 2.393268e+02 f.22009.0.10 6.878863e+02 dtype: float64	rs7295050	2.340361268194363e-120	True
3	FIRST_L_thalamus	163.82551703066244	1.4729772419057656e-67	2.0	0.5469868323635102	0.4872323102944714	0.541880403742809	0.4818694945533839	const 34213.103914 Prob_Class_0 -57866.339887 Prob_Class_2 -20135.013552 Age_c -18.197516 Age2 -0.078112 age_sex -8.220186 Sex_num 147.534667 date_c 0.011880 date_c2 0.000020 head_volume -4145.187905 Table_position 5.583689 X_brain_position -0.930862 Y_brain_position -7.242690 Z_brain_position 3.520943 rfMRI_head_motion -540.795760 tfMRI_head_motion -178.334336 Assessment_centre_11026.0 126.655608 Assessment_centre_11027.0 54.695349 Assessment_centre_11028.0 -81.356965 f.22009.0.1 -6.349099 f.22009.0.2 7.576014 f.22009.0.3 -6.414504 f.22009.0.4 -2.264392 f.22009.0.5 0.542046 f.22009.0.6 5.170469 f.22009.0.7 -8.264373 f.22009.0.8 3.541024 f.22009.0.9 1.789356 f.22009.0.10 -1.344469 dtype: float64	const 14537.234667 Age_c -31.434304 Age2 -0.214116 age_sex -5.790135 Sex_num 57.655512 date_c -0.024292 date_c2 -0.000006 head_volume -3632.792843 Table_position 1.798520 X_brain_position -0.266475 Y_brain_position -4.756359 Z_brain_position 0.524076 rfMRI_head_motion -382.847656 tfMRI_head_motion -357.674277 Assessment_centre_11026.0 71.117699 Assessment_centre_11027.0 2.868366 Assessment_centre_11028.0 -124.399978 f.22009.0.1 -8.600132 f.22009.0.2 10.556100 f.22009.0.3 -9.133127 f.22009.0.4 -2.472671 f.22009.0.5 -1.504434 f.22009.0.6 3.025584 f.22009.0.7 -8.589860 f.22009.0.8 5.634331 f.22009.0.9 0.252449 f.22009.0.10 -2.118239 dtype: float64	rs7295050	7.855878623497417e-66	True
3	FIRST_R_thalamus	141.46232182238725	6.5703880656452905e-59	2.0	0.5590075584486802	0.5087790442071559	0.5540366291558312	0.503641576447456	const 30895.457469 Prob_Class_0 -51205.914082 Prob_Class_2 -17703.531185 Age_c -19.322097 Age2 -0.051013 age_sex -6.617197 Sex_num 136.590493 date_c 0.006360 date_c2 0.000015 head_volume -4047.788264 Table_position 4.424105 X_brain_position -1.298589 Y_brain_position -7.301081 Z_brain_position 2.234678 rfMRI_head_motion -430.935844 tfMRI_head_motion -203.467511 Assessment_centre_11026.0 109.576482 Assessment_centre_11027.0 67.870941 Assessment_centre_11028.0 -49.942370 f.22009.0.1 -6.084573 f.22009.0.2 4.138100 f.22009.0.3 -4.782951 f.22009.0.4 -5.271914 f.22009.0.5 0.526885 f.22009.0.6 6.428230 f.22009.0.7 -7.501919 f.22009.0.8 2.782675 f.22009.0.9 1.908084 f.22009.0.10 -0.868585 dtype: float64	const 13571.566835 Age_c -31.026475 Age2 -0.171710 age_sex -4.478169 Sex_num 57.490635 date_c -0.025329 date_c2 -0.000008 head_volume -3596.098116 Table_position 1.098543 X_brain_position -0.713475 Y_brain_position -5.146644 Z_brain_position -0.395749 rfMRI_head_motion -290.185846 tfMRI_head_motion -361.640016 Assessment_centre_11026.0 60.721358 Assessment_centre_11027.0 22.387218 Assessment_centre_11028.0 -87.241618 f.22009.0.1 -8.078683 f.22009.0.2 6.769434 f.22009.0.3 -7.174831 f.22009.0.4 -5.452876 f.22009.0.5 -1.285003 f.22009.0.6 4.539617 f.22009.0.7 -7.793171 f.22009.0.8 4.641584 f.22009.0.9 0.542055 f.22009.0.10 -1.554363 dtype: float64	rs7295050	2.6606015870761174e-57	True
3	FIRST_L_putamen	33.52103782261854	4.315096219723451e-15	2.0	0.371837703561538	0.354883877395953	0.3647569691411366	0.3481368865722583	const 15525.396996 Prob_Class_0 -24304.125343 Prob_Class_2 -9939.696344 Age_c -19.027724 Age2 -0.163777 age_sex -2.234016 Sex_num 207.019602 date_c -0.003663 date_c2 0.000005 head_volume -2395.463596 Table_position 0.364389 X_brain_position -3.347444 Y_brain_position -4.363512 Z_brain_position 0.180768 rfMRI_head_motion -745.573522 tfMRI_head_motion -80.507705 Assessment_centre_11026.0 61.942776 Assessment_centre_11027.0 57.939812 Assessment_centre_11028.0 -242.290211 f.22009.0.1 6.798667 f.22009.0.2 4.082288 f.22009.0.3 -3.655003 f.22009.0.4 -4.088009 f.22009.0.5 3.052470 f.22009.0.6 0.873766 f.22009.0.7 -7.223853 f.22009.0.8 0.160479 f.22009.0.9 -4.020531 f.22009.0.10 5.914261 dtype: float64	const 6125.470008 Age_c -24.702472 Age2 -0.216379 age_sex -1.066008 Sex_num 163.619014 date_c -0.023004 date_c2 -0.000004 head_volume -2157.763647 Table_position -1.536888 X_brain_position -3.031919 Y_brain_position -2.724240 Z_brain_position -1.357742 rfMRI_head_motion -692.011933 tfMRI_head_motion -162.669029 Assessment_centre_11026.0 34.837575 Assessment_centre_11027.0 31.253074 Assessment_centre_11028.0 -270.643817 f.22009.0.1 5.881488 f.22009.0.2 5.408701 f.22009.0.3 -4.976818 f.22009.0.4 -4.219016 f.22009.0.5 2.205408 f.22009.0.6 -0.149385 f.22009.0.7 -7.318531 f.22009.0.8 0.954537 f.22009.0.9 -4.587698 f.22009.0.10 5.603182 dtype: float64	rs7295050	2.3887790043363577e-14	True
3	FIRST_R_putamen	32.53867823702113	1.1234968137083782e-14	2.0	0.3976877827618386	0.3819080376451402	0.3908984340973181	0.3754436808385327	const 14657.561013 Prob_Class_0 -23619.932708 Prob_Class_2 -7859.091599 Age_c -13.942023 Age2 0.000330 age_sex -6.036390 Sex_num 202.800086 date_c 0.005169 date_c2 0.000017 head_volume -2400.522751 Table_position 0.557491 X_brain_position -0.917008 Y_brain_position -5.092084 Z_brain_position -0.330239 rfMRI_head_motion -477.013700 tfMRI_head_motion -99.393357 Assessment_centre_11026.0 45.320109 Assessment_centre_11027.0 51.401494 Assessment_centre_11028.0 -267.788914 f.22009.0.1 3.393659 f.22009.0.2 5.719691 f.22009.0.3 -3.151581 f.22009.0.4 -6.273308 f.22009.0.5 2.346528 f.22009.0.6 -2.857063 f.22009.0.7 -6.842060 f.22009.0.8 -7.968056 f.22009.0.9 -3.692183 f.22009.0.10 -1.234111 dtype: float64	const 6901.745995 Age_c -19.317079 Age2 -0.056281 age_sex -5.080232 Sex_num 167.483611 date_c -0.008589 date_c2 0.000006 head_volume -2196.827621 Table_position -0.912000 X_brain_position -0.654665 Y_brain_position -4.221513 Z_brain_position -1.485642 rfMRI_head_motion -409.443523 tfMRI_head_motion -170.938189 Assessment_centre_11026.0 23.567094 Assessment_centre_11027.0 31.439718 Assessment_centre_11028.0 -282.866252 f.22009.0.1 2.467975 f.22009.0.2 6.917973 f.22009.0.3 -4.217621 f.22009.0.4 -6.347767 f.22009.0.5 1.508170 f.22009.0.6 -3.702907 f.22009.0.7 -6.985110 f.22009.0.8 -7.092959 f.22009.0.9 -4.338519 f.22009.0.10 -1.553321 dtype: float64	rs7295050	6.018077652090605e-14	True
3	FIRST_L_pallidum	12.20574539528074	5.308721470328394e-06	2.0	0.203827709566493	0.1960033325392716	0.1948531426855999	0.1875946787363838	const 4633.316913 Prob_Class_0 -7359.220693 Prob_Class_2 -1597.389280 Age_c -1.321066 Age2 -0.076973 age_sex -2.663372 Sex_num 36.880714 date_c -0.005381 date_c2 0.000011 head_volume -822.936568 Table_position 0.342037 X_brain_position -1.121097 Y_brain_position -0.773401 Z_brain_position 0.056053 rfMRI_head_motion -158.137601 tfMRI_head_motion -91.875772 Assessment_centre_11026.0 38.210508 Assessment_centre_11027.0 13.267024 Assessment_centre_11028.0 -85.892361 f.22009.0.1 0.760000 f.22009.0.2 3.387512 f.22009.0.3 -1.987069 f.22009.0.4 -1.603024 f.22009.0.5 0.793765 f.22009.0.6 -2.824294 f.22009.0.7 -5.339607 f.22009.0.8 -2.119510 f.22009.0.9 0.279971 f.22009.0.10 1.458925 dtype: float64	const 2868.953096 Age_c -2.929612 Age2 -0.097207 age_sex -2.450064 Sex_num 29.121125 date_c -0.007286 date_c2 0.000006 head_volume -772.382930 Table_position 0.063000 X_brain_position -1.060299 Y_brain_position -0.843718 Z_brain_position -0.143308 rfMRI_head_motion -129.750091 tfMRI_head_motion -110.241687 Assessment_centre_11026.0 33.602300 Assessment_centre_11027.0 9.871404 Assessment_centre_11028.0 -84.691449 f.22009.0.1 0.455361 f.22009.0.2 3.717940 f.22009.0.3 -2.215896 f.22009.0.4 -1.601235 f.22009.0.5 0.525401 f.22009.0.6 -3.017631 f.22009.0.7 -5.408303 f.22009.0.8 -1.797983 f.22009.0.9 0.033621 f.22009.0.10 1.351485 dtype: float64	rs7295050	1.111679490700817e-05	True
3	FIRST_R_pallidum	24.393842903207624	3.2254061527937076e-11	2.0	0.227501467523524	0.2123289974396355	0.218793754597058	0.2040910867129381	const 5194.951785 Prob_Class_0 -10491.252943 Prob_Class_2 -1948.377033 Age_c -1.012982 Age2 -0.145202 age_sex -4.793406 Sex_num 23.871262 date_c -0.004149 date_c2 0.000010 head_volume -888.650065 Table_position 0.309135 X_brain_position -1.886250 Y_brain_position -0.638612 Z_brain_position 0.048868 rfMRI_head_motion -337.086970 tfMRI_head_motion -32.272643 Assessment_centre_11026.0 21.734141 Assessment_centre_11027.0 -4.267430 Assessment_centre_11028.0 -62.586218 f.22009.0.1 1.230791 f.22009.0.2 1.477777 f.22009.0.3 -5.249047 f.22009.0.4 -0.758461 f.22009.0.5 0.636999 f.22009.0.6 -2.870391 f.22009.0.7 -4.974132 f.22009.0.8 -3.173575 f.22009.0.9 -0.480522 f.22009.0.10 -0.926275 dtype: float64	const 2931.602091 Age_c -3.280558 Age2 -0.175049 age_sex -4.521999 Sex_num 14.062407 date_c -0.005944 date_c2 0.000003 head_volume -821.568947 Table_position -0.019583 X_brain_position -1.807667 Y_brain_position -0.870804 Z_brain_position -0.173289 rfMRI_head_motion -293.784417 tfMRI_head_motion -56.938616 Assessment_centre_11026.0 16.002754 Assessment_centre_11027.0 -8.017320 Assessment_centre_11028.0 -58.595532 f.22009.0.1 0.790231 f.22009.0.2 1.932254 f.22009.0.3 -5.535348 f.22009.0.4 -0.746258 f.22009.0.5 0.251656 f.22009.0.6 -3.118893 f.22009.0.7 -5.081385 f.22009.0.8 -2.696328 f.22009.0.9 -0.849089 f.22009.0.10 -1.082525 dtype: float64	rs7295050	1.2354222087773485e-10	True
3	FIRST_L_hippocampus	88.99047911277388	4.717756597884381e-38	2.0	0.2481868400072869	0.1943187133478344	0.2397122955307185	0.1858924408406115	const 16814.489704 Prob_Class_0 -37988.807637 Prob_Class_2 -10478.726316 Age_c -7.526449 Age2 -0.601337 age_sex -6.030228 Sex_num 54.705044 date_c -0.004861 date_c2 0.000011 head_volume -1615.782054 Table_position 2.141591 X_brain_position -1.737519 Y_brain_position -2.435362 Z_brain_position 0.935561 rfMRI_head_motion -243.253560 tfMRI_head_motion -203.154723 Assessment_centre_11026.0 39.327090 Assessment_centre_11027.0 -3.162447 Assessment_centre_11028.0 -144.051468 f.22009.0.1 3.251652 f.22009.0.2 -12.025895 f.22009.0.3 3.384183 f.22009.0.4 -2.922970 f.22009.0.5 2.448983 f.22009.0.6 1.701654 f.22009.0.7 -2.718335 f.22009.0.8 0.995610 f.22009.0.9 0.226135 f.22009.0.10 0.948328 dtype: float64	const 5996.217927 Age_c -16.003392 Age2 -0.698976 age_sex -4.707205 Sex_num 6.140550 date_c -0.020941 date_c2 -0.000011 head_volume -1320.953545 Table_position 0.232153 X_brain_position -1.368751 Y_brain_position -1.902411 Z_brain_position -0.514887 rfMRI_head_motion -115.954871 tfMRI_head_motion -308.256846 Assessment_centre_11026.0 9.848884 Assessment_centre_11027.0 -28.097969 Assessment_centre_11028.0 -153.324490 f.22009.0.1 1.721643 f.22009.0.2 -10.207622 f.22009.0.3 1.931954 f.22009.0.4 -2.979282 f.22009.0.5 1.082448 f.22009.0.6 0.519491 f.22009.0.7 -3.009665 f.22009.0.8 2.527152 f.22009.0.9 -0.927574 f.22009.0.10 0.414659 dtype: float64	rs7295050	9.67140102566298e-37	True
3	FIRST_R_hippocampus	78.89741800849409	6.020196916436835e-34	2.0	0.2468755607626851	0.1990337139873879	0.2383862353606541	0.1906567536348826	const 16386.151044 Prob_Class_0 -36078.383687 Prob_Class_2 -10096.960174 Age_c -5.984379 Age2 -0.661265 age_sex -8.954996 Sex_num 33.640305 date_c -0.010478 date_c2 0.000013 head_volume -1727.922438 Table_position 1.820759 X_brain_position 1.300489 Y_brain_position -3.329701 Z_brain_position 0.688092 rfMRI_head_motion -390.544610 tfMRI_head_motion -97.794303 Assessment_centre_11026.0 65.588869 Assessment_centre_11027.0 47.600616 Assessment_centre_11028.0 -176.706623 f.22009.0.1 2.501908 f.22009.0.2 -3.551225 f.22009.0.3 2.776476 f.22009.0.4 -4.053159 f.22009.0.5 3.488094 f.22009.0.6 -2.954300 f.22009.0.7 -1.113988 f.22009.0.8 -2.856719 f.22009.0.9 -0.894094 f.22009.0.10 1.469839 dtype: float64	const 6000.690591 Age_c -14.046307 Age2 -0.753551 age_sex -7.684076 Sex_num -13.035241 date_c -0.026156 date_c2 -0.000008 head_volume -1445.718296 Table_position -0.023154 X_brain_position 1.654284 Y_brain_position -2.765292 Z_brain_position -0.716812 rfMRI_head_motion -270.898769 tfMRI_head_motion -198.280456 Assessment_centre_11026.0 37.223068 Assessment_centre_11027.0 23.437413 Assessment_centre_11028.0 -186.519436 f.22009.0.1 1.051610 f.22009.0.2 -1.817070 f.22009.0.3 1.379655 f.22009.0.4 -4.110901 f.22009.0.5 2.191501 f.22009.0.6 -4.088987 f.22009.0.7 -1.386552 f.22009.0.8 -1.410533 f.22009.0.9 -1.982113 f.22009.0.10 0.964369 dtype: float64	rs7295050	1.0411025950393403e-32	True
3	FIRST_L_accumbens	100.2581818264623	1.338553147187832e-42	2.0	0.2832884826917076	0.225433254334691	0.2752096089056237	0.2173323953695671	const 3472.511178 Prob_Class_0 -9257.161079 Prob_Class_2 -2828.446045 Age_c -3.232733 Age2 -0.109504 age_sex -1.102152 Sex_num 28.552574 date_c 0.002771 date_c2 0.000006 head_volume -303.272565 Table_position 0.357944 X_brain_position -1.607398 Y_brain_position -0.561881 Z_brain_position 0.453032 rfMRI_head_motion -205.798662 tfMRI_head_motion -10.887496 Assessment_centre_11026.0 16.791154 Assessment_centre_11027.0 11.421247 Assessment_centre_11028.0 -3.713416 f.22009.0.1 -1.653327 f.22009.0.2 1.006111 f.22009.0.3 0.910485 f.22009.0.4 -0.012942 f.22009.0.5 0.704249 f.22009.0.6 1.793115 f.22009.0.7 -0.235995 f.22009.0.8 0.137653 f.22009.0.9 0.159315 f.22009.0.10 1.075121 dtype: float64	const 625.655491 Age_c -5.319773 Age2 -0.132458 age_sex -0.752428 Sex_num 15.670453 date_c -0.001917 date_c2 0.000001 head_volume -227.257703 Table_position -0.165110 X_brain_position -1.510772 Y_brain_position -0.321678 Z_brain_position 0.047698 rfMRI_head_motion -177.147678 tfMRI_head_motion -37.766849 Assessment_centre_11026.0 8.907115 Assessment_centre_11027.0 4.432757 Assessment_centre_11028.0 -7.878454 f.22009.0.1 -2.020920 f.22009.0.2 1.463054 f.22009.0.3 0.523230 f.22009.0.4 -0.034736 f.22009.0.5 0.373562 f.22009.0.6 1.482367 f.22009.0.7 -0.299193 f.22009.0.8 0.495074 f.22009.0.9 -0.107295 f.22009.0.10 0.947654 dtype: float64	rs7295050	3.244178071016814e-41	True
3	FIRST_R_accumbens	133.17492909118587	1.1440710061772356e-55	2.0	0.2914244827485291	0.2154466290724301	0.2834373191080134	0.2072413243081031	const 3508.328900 Prob_Class_0 -9876.352722 Prob_Class_2 -2918.397936 Age_c -2.606834 Age2 -0.046983 age_sex -1.353007 Sex_num 19.681130 date_c 0.000705 date_c2 0.000002 head_volume -249.321133 Table_position 0.462027 X_brain_position 0.209437 Y_brain_position -0.779135 Z_brain_position 0.601189 rfMRI_head_motion -146.805094 tfMRI_head_motion -24.914707 Assessment_centre_11026.0 -0.462737 Assessment_centre_11027.0 6.517039 Assessment_centre_11028.0 32.620440 f.22009.0.1 -2.643202 f.22009.0.2 0.631444 f.22009.0.3 1.306342 f.22009.0.4 -0.746442 f.22009.0.5 0.204271 f.22009.0.6 1.149162 f.22009.0.7 -0.589762 f.22009.0.8 -1.042499 f.22009.0.9 -0.508987 f.22009.0.10 0.187426 dtype: float64	const 547.073333 Age_c -4.825761 Age2 -0.071776 age_sex -0.989753 Sex_num 6.315517 date_c -0.004019 date_c2 -0.000003 head_volume -169.726962 Table_position -0.075168 X_brain_position 0.310085 Y_brain_position -0.562683 Z_brain_position 0.187469 rfMRI_head_motion -115.382638 tfMRI_head_motion -53.134376 Assessment_centre_11026.0 -8.621227 Assessment_centre_11027.0 -0.609701 Assessment_centre_11028.0 28.864446 f.22009.0.1 -3.037274 f.22009.0.2 1.113947 f.22009.0.3 0.905228 f.22009.0.4 -0.766781 f.22009.0.5 -0.149370 f.22009.0.6 0.825814 f.22009.0.7 -0.660000 f.22009.0.8 -0.655474 f.22009.0.9 -0.798673 f.22009.0.10 0.050503 dtype: float64	rs7295050	4.101150710668123e-54	True
3	Volume_brain_stem_4th_ventricle	3.514422415955582	0.0299130784650468	2.0	0.27024478343031	0.2681798332763059	0.2620188792177691	0.2605260423129848	const 36925.082344 Prob_Class_0 -29916.230206 Prob_Class_2 15082.510586 Age_c -6.815922 Age2 -1.790978 age_sex -26.582880 Sex_num 391.678739 date_c -0.218448 date_c2 -0.000053 head_volume -13760.802576 Table_position 1.164079 X_brain_position -0.349202 Y_brain_position -11.232747 Z_brain_position -1.811401 rfMRI_head_motion -548.371229 tfMRI_head_motion -1497.085811 Assessment_centre_11026.0 447.560957 Assessment_centre_11027.0 304.333814 Assessment_centre_11028.0 -300.689277 f.22009.0.1 -42.175998 f.22009.0.2 57.234203 f.22009.0.3 0.848174 f.22009.0.4 9.486344 f.22009.0.5 -2.000048 f.22009.0.6 24.160653 f.22009.0.7 -59.663274 f.22009.0.8 -9.858021 f.22009.0.9 -14.579266 f.22009.0.10 33.738474 dtype: float64	const 46281.052182 Age_c -11.678186 Age2 -1.939010 age_sex -27.860070 Sex_num 442.355802 date_c -0.165816 date_c2 -0.000107 head_volume -13882.548328 Table_position 4.561904 X_brain_position -0.632814 Y_brain_position -20.175849 Z_brain_position 1.449423 rfMRI_head_motion -247.062590 tfMRI_head_motion -1472.257032 Assessment_centre_11026.0 483.812632 Assessment_centre_11027.0 362.103845 Assessment_centre_11028.0 -146.301628 f.22009.0.1 -43.825664 f.22009.0.2 57.489634 f.22009.0.3 2.536672 f.22009.0.4 10.126955 f.22009.0.5 -3.272405 f.22009.0.6 25.154016 f.22009.0.7 -60.554044 f.22009.0.8 -7.312186 f.22009.0.9 -16.720574 f.22009.0.10 33.099357 dtype: float64	rs7295050	0.037505694711526566	True
3	FAST_L_Frontal_Pole	169.77782547128692	7.748320820289881e-70	2.0	0.5733771264504888	0.5150590074750074	0.5685681729644234	0.5099872191380606	const 126528.352565 Prob_Class_0 -205114.099603 Prob_Class_2 -77071.707713 Age_c -73.663467 Age2 0.361395 age_sex 5.434941 Sex_num 202.153226 date_c 0.064235 date_c2 0.000075 head_volume -16993.824147 Table_position 22.073109 X_brain_position -27.647409 Y_brain_position -37.848712 Z_brain_position 13.233462 rfMRI_head_motion -904.850096 tfMRI_head_motion -344.428248 Assessment_centre_11026.0 381.275515 Assessment_centre_11027.0 221.690302 Assessment_centre_11028.0 -362.871687 f.22009.0.1 -1.601728 f.22009.0.2 -18.139850 f.22009.0.3 23.896649 f.22009.0.4 -1.218113 f.22009.0.5 9.354487 f.22009.0.6 34.644738 f.22009.0.7 13.524452 f.22009.0.8 10.600757 f.22009.0.9 8.195347 f.22009.0.10 9.117852 dtype: float64	const 52417.839583 Age_c -121.025843 Age2 -0.103310 age_sex 14.615108 Sex_num -138.158195 date_c -0.079932 date_c2 -0.000007 head_volume -15091.113434 Table_position 7.458662 X_brain_position -25.152171 Y_brain_position -26.748227 Z_brain_position 1.535022 rfMRI_head_motion -394.104700 tfMRI_head_motion -1006.406487 Assessment_centre_11026.0 169.886956 Assessment_centre_11027.0 19.072468 Assessment_centre_11028.0 -554.944647 f.22009.0.1 -9.472118 f.22009.0.2 -7.289164 f.22009.0.3 13.568261 f.22009.0.4 -2.123723 f.22009.0.5 2.148431 f.22009.0.6 26.571815 f.22009.0.7 12.532295 f.22009.0.8 17.693424 f.22009.0.9 3.048767 f.22009.0.10 6.428600 dtype: float64	rs7295050	4.332015731343888e-68	True
3	FAST_R_Frontal_Pole	149.7248685410709	4.033801886626467e-62	2.0	0.5697578783378439	0.5178915779298747	0.5649081281741802	0.5128494142235902	const 144391.574983 Prob_Class_0 -203505.545619 Prob_Class_2 -88334.961647 Age_c -74.085026 Age2 0.793077 age_sex 3.171410 Sex_num 239.698767 date_c 0.152487 date_c2 -0.000046 head_volume -19217.518321 Table_position 28.321411 X_brain_position 0.171915 Y_brain_position -29.468607 Z_brain_position 17.720127 rfMRI_head_motion -2708.857142 tfMRI_head_motion 190.312825 Assessment_centre_11026.0 334.060577 Assessment_centre_11027.0 95.649927 Assessment_centre_11028.0 -593.717417 f.22009.0.1 -0.171461 f.22009.0.2 -60.765169 f.22009.0.3 -12.701232 f.22009.0.4 -5.828727 f.22009.0.5 -0.867326 f.22009.0.6 13.403401 f.22009.0.7 14.574123 f.22009.0.8 8.618349 f.22009.0.9 3.641943 f.22009.0.10 -20.391735 dtype: float64	const 61771.045798 Age_c -121.998217 Age2 0.368199 age_sex 13.459036 Sex_num -143.168385 date_c -0.023757 date_c2 -0.000109 head_volume -17149.727672 Table_position 11.328723 X_brain_position 2.939523 Y_brain_position -13.693361 Z_brain_position 3.874087 rfMRI_head_motion -2304.374334 tfMRI_head_motion -521.196530 Assessment_centre_11026.0 94.086157 Assessment_centre_11027.0 -144.747130 Assessment_centre_11028.0 -866.517855 f.22009.0.1 -7.753919 f.22009.0.2 -49.401243 f.22009.0.3 -24.389011 f.22009.0.4 -7.075597 f.22009.0.5 -7.917080 f.22009.0.6 4.415103 f.22009.0.7 13.926100 f.22009.0.8 14.974016 f.22009.0.9 -0.837308 f.22009.0.10 -22.948591 dtype: float64	rs7295050	1.8042095711092924e-60	True
3	FAST_L_Insular_Cortex	54.30244584741754	8.274603474263601e-24	2.0	0.4992150277374376	0.4773198193336628	0.4935701085653958	0.4718533331320036	const 25173.957998 Prob_Class_0 -25655.533345 Prob_Class_2 -13702.079766 Age_c -9.657070 Age2 0.304483 age_sex -1.829517 Sex_num 47.495506 date_c 0.024019 date_c2 0.000002 head_volume -3895.477501 Table_position 3.939726 X_brain_position 1.060642 Y_brain_position -8.872093 Z_brain_position 1.015243 rfMRI_head_motion -817.060877 tfMRI_head_motion -263.883756 Assessment_centre_11026.0 92.216336 Assessment_centre_11027.0 125.884483 Assessment_centre_11028.0 201.477714 f.22009.0.1 3.759859 f.22009.0.2 -9.552789 f.22009.0.3 -0.096730 f.22009.0.4 0.533074 f.22009.0.5 -0.909122 f.22009.0.6 1.695253 f.22009.0.7 -4.707207 f.22009.0.8 -4.586304 f.22009.0.9 5.177273 f.22009.0.10 0.745404 dtype: float64	const 12792.574471 Age_c -15.896784 Age2 0.258742 age_sex -0.277571 Sex_num -10.549630 date_c -0.005379 date_c2 -0.000002 head_volume -3595.877789 Table_position 1.258521 X_brain_position 1.472668 Y_brain_position -5.853803 Z_brain_position -1.214460 rfMRI_head_motion -788.177238 tfMRI_head_motion -365.413677 Assessment_centre_11026.0 55.424371 Assessment_centre_11027.0 87.066443 Assessment_centre_11028.0 149.306824 f.22009.0.1 2.852863 f.22009.0.2 -7.990798 f.22009.0.3 -1.881607 f.22009.0.4 0.300566 f.22009.0.5 -1.776295 f.22009.0.6 0.350518 f.22009.0.7 -4.716180 f.22009.0.8 -3.932377 f.22009.0.9 4.748138 f.22009.0.10 0.447131 dtype: float64	rs7295050	8.74096598891614e-23	True
3	FAST_R_Insular_Cortex	48.82615740531951	1.5895249304984822e-21	2.0	0.4775073361954637	0.4569668297171666	0.4716177248482306	0.451287480389993	const 26478.313025 Prob_Class_0 -25548.016165 Prob_Class_2 -12815.018834 Age_c -8.618589 Age2 0.198335 age_sex -0.460249 Sex_num 51.681745 date_c 0.011006 date_c2 0.000014 head_volume -3810.600339 Table_position 5.873106 X_brain_position -0.990416 Y_brain_position -7.084303 Z_brain_position 2.759702 rfMRI_head_motion -798.997426 tfMRI_head_motion -117.971273 Assessment_centre_11026.0 79.043510 Assessment_centre_11027.0 55.505469 Assessment_centre_11028.0 56.482215 f.22009.0.1 -1.043638 f.22009.0.2 -3.368122 f.22009.0.3 -1.629270 f.22009.0.4 1.124649 f.22009.0.5 -0.711727 f.22009.0.6 -0.997013 f.22009.0.7 -2.512426 f.22009.0.8 -3.791257 f.22009.0.9 6.073445 f.22009.0.10 -3.141607 dtype: float64	const 14784.360454 Age_c -14.767683 Age2 0.150256 age_sex 1.002740 Sex_num -2.958605 date_c -0.015948 date_c2 0.000009 head_volume -3524.839628 Table_position 3.377407 X_brain_position -0.600526 Y_brain_position -4.411549 Z_brain_position 0.695889 rfMRI_head_motion -763.086293 tfMRI_head_motion -215.250193 Assessment_centre_11026.0 44.519987 Assessment_centre_11027.0 19.602237 Assessment_centre_11028.0 10.278714 f.22009.0.1 -1.962648 f.22009.0.2 -1.854504 f.22009.0.3 -3.305973 f.22009.0.4 0.917468 f.22009.0.5 -1.582242 f.22009.0.6 -2.267695 f.22009.0.7 -2.544875 f.22009.0.8 -3.092436 f.22009.0.9 5.602278 f.22009.0.10 -3.446411 dtype: float64	rs7295050	1.432975292359603e-20	True
3	FAST_L_Superior_Frontal_Gyrus	43.11477434452423	3.9188780770841465e-19	2.0	0.2997133306576102	0.2754035869175332	0.2918196000853127	0.2678253460727446	const 58284.543506 Prob_Class_0 -78232.299579 Prob_Class_2 -35710.469084 Age_c -17.958736 Age2 0.878693 age_sex -9.897682 Sex_num -10.856589 date_c 0.094635 date_c2 -0.000002 head_volume -8050.452233 Table_position 9.890184 X_brain_position -6.016012 Y_brain_position -27.699236 Z_brain_position 2.011222 rfMRI_head_motion -391.860103 tfMRI_head_motion -1040.942540 Assessment_centre_11026.0 -39.534782 Assessment_centre_11027.0 133.659741 Assessment_centre_11028.0 403.755633 f.22009.0.1 11.566819 f.22009.0.2 -20.634470 f.22009.0.3 -35.895515 f.22009.0.4 -0.948862 f.22009.0.5 -4.762327 f.22009.0.6 -5.793449 f.22009.0.7 8.234767 f.22009.0.8 1.622797 f.22009.0.9 -3.046588 f.22009.0.10 -1.682763 dtype: float64	const 25180.822351 Age_c -36.513872 Age2 0.720703 age_sex -5.768713 Sex_num -164.717777 date_c 0.021979 date_c2 -0.000024 head_volume -7228.965133 Table_position 2.989690 X_brain_position -4.908969 Y_brain_position -20.931708 Z_brain_position -3.642193 rfMRI_head_motion -251.467253 tfMRI_head_motion -1322.544009 Assessment_centre_11026.0 -136.252498 Assessment_centre_11027.0 35.432172 Assessment_centre_11028.0 286.741698 f.22009.0.1 8.685348 f.22009.0.2 -16.177557 f.22009.0.3 -40.601266 f.22009.0.4 -1.479628 f.22009.0.5 -7.457682 f.22009.0.6 -9.393279 f.22009.0.7 8.035320 f.22009.0.8 3.965449 f.22009.0.9 -4.675936 f.22009.0.10 -2.649243 dtype: float64	rs7295050	2.9881255543206513e-18	True
3	FAST_R_Superior_Frontal_Gyrus	48.20310812842642	2.895222689468746e-21	2.0	0.284582699438084	0.2568167272191364	0.2765184142465647	0.2490440944386446	const 53040.773605 Prob_Class_0 -83416.838811 Prob_Class_2 -32294.732540 Age_c -12.962606 Age2 0.280658 age_sex -12.899264 Sex_num 17.769878 date_c 0.064554 date_c2 0.000047 head_volume -7371.657614 Table_position 8.654265 X_brain_position -5.065579 Y_brain_position -24.864681 Z_brain_position 0.836959 rfMRI_head_motion -1370.244944 tfMRI_head_motion 182.359613 Assessment_centre_11026.0 109.592106 Assessment_centre_11027.0 191.072712 Assessment_centre_11028.0 233.518111 f.22009.0.1 4.237823 f.22009.0.2 -21.403420 f.22009.0.3 -12.198242 f.22009.0.4 -6.155223 f.22009.0.5 -2.705559 f.22009.0.6 -8.845153 f.22009.0.7 -12.522035 f.22009.0.8 3.985240 f.22009.0.9 3.261924 f.22009.0.10 -4.391232 dtype: float64	const 22172.760774 Age_c -32.298065 Age2 0.094569 age_sex -9.071332 Sex_num -124.253017 date_c 0.003263 date_c2 0.000015 head_volume -6583.432142 Table_position 2.511064 X_brain_position -4.027414 Y_brain_position -19.968770 Z_brain_position -4.100035 rfMRI_head_motion -1170.725127 tfMRI_head_motion -91.241333 Assessment_centre_11026.0 21.200462 Assessment_centre_11027.0 105.516943 Assessment_centre_11028.0 148.816456 f.22009.0.1 1.055176 f.22009.0.2 -16.942671 f.22009.0.3 -16.514045 f.22009.0.4 -6.551432 f.22009.0.5 -5.628159 f.22009.0.6 -12.206701 f.22009.0.7 -12.898582 f.22009.0.8 6.815131 f.22009.0.9 1.219119 f.22009.0.10 -5.475993 dtype: float64	rs7295050	2.5596577955411016e-20	True
3	FAST_L_Middle_Frontal_Gyrus	37.67534179849108	7.604461994656198e-17	2.0	0.3051876368549968	0.284110911196941	0.2973556134379034	0.2766237364950586	const 50633.686686 Prob_Class_0 -77645.163072 Prob_Class_2 -30536.678319 Age_c -30.092209 Age2 0.536776 age_sex 10.443134 Sex_num -49.167996 date_c 0.060761 date_c2 0.000023 head_volume -8330.760426 Table_position 6.336311 X_brain_position 12.066073 Y_brain_position -18.583490 Z_brain_position 0.870791 rfMRI_head_motion -2789.548710 tfMRI_head_motion 622.053865 Assessment_centre_11026.0 131.189597 Assessment_centre_11027.0 -61.425937 Assessment_centre_11028.0 432.023865 f.22009.0.1 6.551433 f.22009.0.2 -21.515898 f.22009.0.3 -8.456483 f.22009.0.4 27.482139 f.22009.0.5 -5.001609 f.22009.0.6 -23.381766 f.22009.0.7 11.436896 f.22009.0.8 4.384850 f.22009.0.9 17.171446 f.22009.0.10 -15.860362 dtype: float64	const 21536.476920 Age_c -48.126857 Age2 0.365015 age_sex 14.053560 Sex_num -183.179816 date_c 0.002377 date_c2 -0.000006 head_volume -7589.846487 Table_position 0.518085 X_brain_position 13.044127 Y_brain_position -13.835161 Z_brain_position -3.814510 rfMRI_head_motion -2607.939075 tfMRI_head_motion 365.186672 Assessment_centre_11026.0 47.699669 Assessment_centre_11027.0 -142.642525 Assessment_centre_11028.0 349.881399 f.22009.0.1 3.598078 f.22009.0.2 -17.339770 f.22009.0.3 -12.531498 f.22009.0.4 27.099359 f.22009.0.5 -7.717985 f.22009.0.6 -26.550017 f.22009.0.7 11.099906 f.22009.0.8 6.991584 f.22009.0.9 15.295155 f.22009.0.10 -16.865598 dtype: float64	rs7295050	4.887518355807772e-16	True
3	FAST_R_Middle_Frontal_Gyrus	50.66081841262471	2.723749880505933e-22	2.0	0.3311600219004196	0.3038782339152289	0.323620762888025	0.296597797101792	const 56182.717039 Prob_Class_0 -82367.833089 Prob_Class_2 -37210.740763 Age_c -33.108790 Age2 0.886943 age_sex 12.336481 Sex_num -8.889680 date_c 0.113386 date_c2 0.000091 head_volume -8668.115508 Table_position 8.398665 X_brain_position -12.983455 Y_brain_position -18.454351 Z_brain_position 3.591241 rfMRI_head_motion -1327.331475 tfMRI_head_motion 552.060708 Assessment_centre_11026.0 -0.176828 Assessment_centre_11027.0 100.480922 Assessment_centre_11028.0 46.888528 f.22009.0.1 0.222405 f.22009.0.2 9.240540 f.22009.0.3 -5.635395 f.22009.0.4 17.948844 f.22009.0.5 -2.963816 f.22009.0.6 18.890500 f.22009.0.7 14.511017 f.22009.0.8 10.340275 f.22009.0.9 12.573245 f.22009.0.10 -11.717865 dtype: float64	const 21625.875063 Age_c -52.614682 Age2 0.719419 age_sex 16.645208 Sex_num -169.407793 date_c 0.037973 date_c2 0.000068 head_volume -7809.079574 Table_position 1.214783 X_brain_position -11.827423 Y_brain_position -11.484544 Z_brain_position -2.287915 rfMRI_head_motion -1176.178588 tfMRI_head_motion 257.359773 Assessment_centre_11026.0 -101.019845 Assessment_centre_11027.0 -1.653858 Assessment_centre_11028.0 -73.626204 f.22009.0.1 -2.818772 f.22009.0.2 13.913520 f.22009.0.3 -10.542876 f.22009.0.4 17.401393 f.22009.0.5 -5.804911 f.22009.0.6 15.132327 f.22009.0.7 14.290045 f.22009.0.8 12.829010 f.22009.0.9 10.837297 f.22009.0.10 -12.739069 dtype: float64	rs7295050	2.6109789404947277e-21	True
3	FAST_L_Infer_Front_Gyrus_pars_triangul	29.85800715888868	1.5354845426337488e-13	2.0	0.1458989827654776	0.1253661693298878	0.1362714350671818	0.1162187519536115	const 14328.218396 Prob_Class_0 -26493.280882 Prob_Class_2 -9679.035145 Age_c -10.099362 Age2 0.323938 age_sex 5.793971 Sex_num 30.256504 date_c 0.032227 date_c2 0.000038 head_volume -1734.704726 Table_position 2.333554 X_brain_position -0.961899 Y_brain_position -5.814789 Z_brain_position 0.407835 rfMRI_head_motion -731.387694 tfMRI_head_motion 384.523013 Assessment_centre_11026.0 47.964200 Assessment_centre_11027.0 45.282090 Assessment_centre_11028.0 -103.153231 f.22009.0.1 -16.740722 f.22009.0.2 -1.813982 f.22009.0.3 10.762989 f.22009.0.4 -6.470622 f.22009.0.5 -1.187692 f.22009.0.6 -1.024626 f.22009.0.7 -0.959462 f.22009.0.8 5.547307 f.22009.0.9 8.843660 f.22009.0.10 4.213805 dtype: float64	const 4967.131942 Age_c -16.195424 Age2 0.263074 age_sex 6.952302 Sex_num -12.648253 date_c 0.014378 date_c2 0.000027 head_volume -1493.127270 Table_position 0.503837 X_brain_position -0.646390 Y_brain_position -4.491683 Z_brain_position -1.051132 rfMRI_head_motion -663.041325 tfMRI_head_motion 300.291353 Assessment_centre_11026.0 21.363404 Assessment_centre_11027.0 20.026224 Assessment_centre_11028.0 -126.050809 f.22009.0.1 -17.762547 f.22009.0.2 -0.426375 f.22009.0.3 9.462414 f.22009.0.4 -6.579498 f.22009.0.5 -2.120771 f.22009.0.6 -2.044607 f.22009.0.7 -1.095430 f.22009.0.8 6.479258 f.22009.0.9 8.164337 f.22009.0.10 3.863865 dtype: float64	rs7295050	7.350604670161074e-13	True
3	FAST_R_Infer_Front_Gyrus_pars_triangul	24.87537350591498	2.0115257173549465e-11	2.0	0.153339909920025	0.1363825943215619	0.1437962374070461	0.1273503929749653	const 12859.116845 Prob_Class_0 -18470.737220 Prob_Class_2 -8755.958276 Age_c -9.073199 Age2 0.312515 age_sex 1.813182 Sex_num 33.832006 date_c 0.021266 date_c2 0.000033 head_volume -1511.254330 Table_position 2.267858 X_brain_position -4.785263 Y_brain_position -6.924132 Z_brain_position 0.922607 rfMRI_head_motion -308.244187 tfMRI_head_motion 284.866991 Assessment_centre_11026.0 52.567097 Assessment_centre_11027.0 96.984869 Assessment_centre_11028.0 10.348420 f.22009.0.1 -1.874973 f.22009.0.2 -2.063557 f.22009.0.3 -3.220248 f.22009.0.4 -2.314512 f.22009.0.5 0.394752 f.22009.0.6 2.013057 f.22009.0.7 1.682609 f.22009.0.8 -1.765596 f.22009.0.9 -0.297982 f.22009.0.10 3.856382 dtype: float64	const 4794.572999 Age_c -13.479319 Age2 0.276203 age_sex 2.820304 Sex_num -3.732049 date_c 0.003204 date_c2 0.000028 head_volume -1312.375800 Table_position 0.570444 X_brain_position -4.515902 Y_brain_position -5.196038 Z_brain_position -0.473435 rfMRI_head_motion -277.894817 tfMRI_head_motion 216.883461 Assessment_centre_11026.0 28.904529 Assessment_centre_11027.0 72.716192 Assessment_centre_11028.0 -19.528453 f.22009.0.1 -2.549103 f.22009.0.2 -0.994905 f.22009.0.3 -4.370688 f.22009.0.4 -2.449357 f.22009.0.5 -0.238895 f.22009.0.6 1.136358 f.22009.0.7 1.644721 f.22009.0.8 -1.231134 f.22009.0.9 -0.665520 f.22009.0.10 3.631240 dtype: float64	rs7295050	7.882681425238022e-11	True
3	FAST_L_Infer_Front_Gyrus_pars_opercul	52.103552100176	6.815342335693597e-23	2.0	0.1935905504068151	0.1597606013158709	0.1845005888171978	0.1509729004446772	const 16651.938054 Prob_Class_0 -30701.381967 Prob_Class_2 -12288.441322 Age_c -8.608159 Age2 0.361824 age_sex -2.751136 Sex_num 54.092304 date_c 0.016921 date_c2 0.000025 head_volume -1740.677626 Table_position 2.747660 X_brain_position 0.930512 Y_brain_position -3.684441 Z_brain_position 1.392602 rfMRI_head_motion -360.934898 tfMRI_head_motion 71.081428 Assessment_centre_11026.0 24.035505 Assessment_centre_11027.0 42.225917 Assessment_centre_11028.0 146.587812 f.22009.0.1 -1.333264 f.22009.0.2 3.752705 f.22009.0.3 -0.591905 f.22009.0.4 2.668183 f.22009.0.5 -2.092408 f.22009.0.6 -7.442181 f.22009.0.7 8.140820 f.22009.0.8 11.479918 f.22009.0.9 -0.264579 f.22009.0.10 1.190165 dtype: float64	const 4982.748493 Age_c -15.755805 Age2 0.294561 age_sex -1.302278 Sex_num 0.287514 date_c -0.006763 date_c2 0.000014 head_volume -1444.469081 Table_position 0.402135 X_brain_position 1.322507 Y_brain_position -1.721037 Z_brain_position -0.500384 rfMRI_head_motion -290.969651 tfMRI_head_motion -31.472451 Assessment_centre_11026.0 -9.522415 Assessment_centre_11027.0 9.402317 Assessment_centre_11028.0 112.624980 f.22009.0.1 -2.496959 f.22009.0.2 5.414764 f.22009.0.3 -2.229171 f.22009.0.4 2.510546 f.22009.0.5 -3.164681 f.22009.0.6 -8.712579 f.22009.0.7 8.013638 f.22009.0.8 12.498348 f.22009.0.9 -0.995168 f.22009.0.10 0.794696 dtype: float64	rs7295050	6.78774985660172e-22	True
3	FAST_R_Infer_Front_Gyrus_pars_opercul	44.08861295638587	1.529582581577143e-19	2.0	0.1595031643169498	0.1296671420307203	0.150028964880909	0.1205647066698187	const 12893.976858 Prob_Class_0 -30247.403038 Prob_Class_2 -8809.804874 Age_c -7.931407 Age2 0.165740 age_sex 0.588101 Sex_num -26.326377 date_c 0.019110 date_c2 0.000038 head_volume -1640.595749 Table_position 0.957121 X_brain_position -3.665829 Y_brain_position -8.028923 Z_brain_position -0.254666 rfMRI_head_motion -531.153975 tfMRI_head_motion 240.261435 Assessment_centre_11026.0 106.619212 Assessment_centre_11027.0 106.704487 Assessment_centre_11028.0 79.199040 f.22009.0.1 -2.850805 f.22009.0.2 13.926297 f.22009.0.3 0.016176 f.22009.0.4 2.687906 f.22009.0.5 -0.246785 f.22009.0.6 3.949131 f.22009.0.7 -4.873527 f.22009.0.8 1.105987 f.22009.0.9 1.470623 f.22009.0.10 10.119585 dtype: float64	const 3922.945274 Age_c -14.717155 Age2 0.089420 age_sex 1.687873 Sex_num -66.771843 date_c 0.005002 date_c2 0.000022 head_volume -1398.772983 Table_position -0.661188 X_brain_position -3.360734 Y_brain_position -7.417420 Z_brain_position -1.497555 rfMRI_head_motion -433.815474 tfMRI_head_motion 154.426339 Assessment_centre_11026.0 81.959417 Assessment_centre_11027.0 85.303031 Assessment_centre_11028.0 68.583576 f.22009.0.1 -4.060136 f.22009.0.2 15.397557 f.22009.0.3 -1.196729 f.22009.0.4 2.629378 f.22009.0.5 -1.330924 f.22009.0.6 2.969405 f.22009.0.7 -5.092270 f.22009.0.8 2.298649 f.22009.0.9 0.576660 f.22009.0.10 9.699042 dtype: float64	rs7295050	1.2007253771614749e-18	True
3	FAST_L_Precentral_Gyrus	73.82120926177866	7.186114699683669e-32	2.0	0.4165623634119042	0.3818843667438145	0.4099857716951302	0.3754197623734763	const 60079.634814 Prob_Class_0 -100711.739777 Prob_Class_2 -42208.620964 Age_c -48.880653 Age2 0.517074 age_sex -5.780302 Sex_num 98.816346 date_c 0.040125 date_c2 -0.000003 head_volume -8426.127894 Table_position 2.744653 X_brain_position 9.532013 Y_brain_position -41.004955 Z_brain_position 7.781103 rfMRI_head_motion -3455.171073 tfMRI_head_motion 219.253132 Assessment_centre_11026.0 132.362529 Assessment_centre_11027.0 -47.777693 Assessment_centre_11028.0 -396.038474 f.22009.0.1 4.362083 f.22009.0.2 20.073374 f.22009.0.3 5.503401 f.22009.0.4 7.746755 f.22009.0.5 -1.173819 f.22009.0.6 38.584988 f.22009.0.7 11.456295 f.22009.0.8 1.485341 f.22009.0.9 10.987857 f.22009.0.10 -13.256182 dtype: float64	const 20346.436992 Age_c -72.475040 Age2 0.302214 age_sex -0.838885 Sex_num -84.915963 date_c -0.042879 date_c2 -0.000036 head_volume -7425.667329 Table_position -5.348217 X_brain_position 10.864588 Y_brain_position -33.802695 Z_brain_position 1.213269 rfMRI_head_motion -3242.013961 tfMRI_head_motion -125.913036 Assessment_centre_11026.0 17.443308 Assessment_centre_11027.0 -161.747411 Assessment_centre_11028.0 -520.600962 f.22009.0.1 0.580917 f.22009.0.2 25.621227 f.22009.0.3 -0.097796 f.22009.0.4 7.173934 f.22009.0.5 -4.675304 f.22009.0.6 34.261094 f.22009.0.7 11.092888 f.22009.0.8 4.717185 f.22009.0.9 8.691532 f.22009.0.10 -14.535664 dtype: float64	rs7295050	1.1488443321671374e-30	True
3	FAST_R_Precentral_Gyrus	65.83536091616803	1.3807092302612158e-28	2.0	0.3845106375741224	0.3518850624409744	0.3775727542617534	0.3451067083072114	const 59820.049029 Prob_Class_0 -97728.755150 Prob_Class_2 -38193.863385 Age_c -35.503348 Age2 1.040332 age_sex -13.690128 Sex_num 110.818930 date_c 0.020694 date_c2 0.000022 head_volume -8216.811721 Table_position 5.737108 X_brain_position -19.481677 Y_brain_position -26.144110 Z_brain_position 11.914912 rfMRI_head_motion -1484.325091 tfMRI_head_motion -1218.630805 Assessment_centre_11026.0 211.787015 Assessment_centre_11027.0 217.494614 Assessment_centre_11028.0 335.264277 f.22009.0.1 30.147323 f.22009.0.2 13.284368 f.22009.0.3 19.059098 f.22009.0.4 13.144280 f.22009.0.5 -5.756376 f.22009.0.6 3.435361 f.22009.0.7 6.032568 f.22009.0.8 3.526731 f.22009.0.9 10.605603 f.22009.0.10 -9.318302 dtype: float64	const 23381.511469 Age_c -58.184055 Age2 0.823407 age_sex -9.169825 Sex_num -56.936329 date_c -0.052115 date_c2 -0.000015 head_volume -7287.915255 Table_position -1.535349 X_brain_position -18.256579 Y_brain_position -20.264442 Z_brain_position 6.063266 rfMRI_head_motion -1253.660626 tfMRI_head_motion -1540.825850 Assessment_centre_11026.0 107.316856 Assessment_centre_11027.0 116.071410 Assessment_centre_11028.0 233.547602 f.22009.0.1 26.425456 f.22009.0.2 18.528516 f.22009.0.3 13.959342 f.22009.0.4 12.669577 f.22009.0.5 -9.177397 f.22009.0.6 -0.532479 f.22009.0.7 5.601571 f.22009.0.8 6.821578 f.22009.0.9 8.231240 f.22009.0.10 -10.585816 dtype: float64	rs7295050	1.8662333551882365e-27	True
3	FAST_L_Temporal_Pole	83.77042409281385	6.213849258267366e-36	2.0	0.3811325826124232	0.3393912090119548	0.3741566213858321	0.3324821870627636	const 39563.198598 Prob_Class_0 -87219.060579 Prob_Class_2 -22530.564040 Age_c -19.331140 Age2 -0.166079 age_sex 0.723885 Sex_num 468.566334 date_c 0.055651 date_c2 0.000081 head_volume -5413.370127 Table_position 4.087702 X_brain_position -8.894081 Y_brain_position -2.864400 Z_brain_position 6.360849 rfMRI_head_motion -2049.549440 tfMRI_head_motion 471.456003 Assessment_centre_11026.0 43.358784 Assessment_centre_11027.0 -49.337300 Assessment_centre_11028.0 -7.022322 f.22009.0.1 11.191054 f.22009.0.2 10.049154 f.22009.0.3 -7.085223 f.22009.0.4 -2.179005 f.22009.0.5 2.847049 f.22009.0.6 -10.883749 f.22009.0.7 2.332595 f.22009.0.8 -8.232736 f.22009.0.9 6.247607 f.22009.0.10 1.310059 dtype: float64	const 15895.659901 Age_c -38.674758 Age2 -0.394907 age_sex 3.609603 Sex_num 362.888048 date_c 0.023008 date_c2 0.000029 head_volume -4759.640197 Table_position 0.024695 X_brain_position -8.085001 Y_brain_position -2.253768 Z_brain_position 3.319009 rfMRI_head_motion -1744.119182 tfMRI_head_motion 237.194799 Assessment_centre_11026.0 -20.427469 Assessment_centre_11027.0 -101.519353 Assessment_centre_11028.0 -17.726630 f.22009.0.1 7.649165 f.22009.0.2 14.146731 f.22009.0.3 -10.233999 f.22009.0.4 -2.263449 f.22009.0.5 -0.303246 f.22009.0.6 -13.471910 f.22009.0.7 1.620428 f.22009.0.8 -4.628734 f.22009.0.9 3.518081 f.22009.0.10 0.070471 dtype: float64	rs7295050	1.1668755095677648e-34	True
3	FAST_R_Temporal_Pole	81.88342355914604	3.6445132113392833e-35	2.0	0.3850732743615053	0.3445319655585297	0.3781417331707332	0.337676708561153	const 38954.900978 Prob_Class_0 -81215.961510 Prob_Class_2 -24278.783940 Age_c -19.931893 Age2 0.571568 age_sex 4.181937 Sex_num 323.539560 date_c 0.049685 date_c2 0.000016 head_volume -5607.067623 Table_position 2.742272 X_brain_position -4.302170 Y_brain_position -8.179685 Z_brain_position 5.312342 rfMRI_head_motion -1458.018904 tfMRI_head_motion 282.861367 Assessment_centre_11026.0 -10.961625 Assessment_centre_11027.0 -74.927541 Assessment_centre_11028.0 -248.420979 f.22009.0.1 0.899110 f.22009.0.2 5.023458 f.22009.0.3 -7.250486 f.22009.0.4 -11.454020 f.22009.0.5 -2.670533 f.22009.0.6 -3.750934 f.22009.0.7 -1.923140 f.22009.0.8 1.719813 f.22009.0.9 10.091329 f.22009.0.10 -7.136143 dtype: float64	const 14389.192486 Age_c -38.200495 Age2 0.368548 age_sex 7.196899 Sex_num 212.563460 date_c 0.010057 date_c2 -0.000026 head_volume -4948.296080 Table_position -1.734044 X_brain_position -3.467624 Y_brain_position -6.287401 Z_brain_position 1.857378 rfMRI_head_motion -1202.035993 tfMRI_head_motion 49.512206 Assessment_centre_11026.0 -78.764667 Assessment_centre_11027.0 -134.461507 Assessment_centre_11028.0 -281.247702 f.22009.0.1 -2.336116 f.22009.0.2 9.005332 f.22009.0.3 -10.582934 f.22009.0.4 -11.629488 f.22009.0.5 -5.576261 f.22009.0.6 -6.433010 f.22009.0.7 -2.492792 f.22009.0.8 4.886351 f.22009.0.9 7.723954 f.22009.0.10 -8.259472 dtype: float64	rs7295050	6.641112962884916e-34	True
3	FAST_L_Superior_Temporal_Gyrus_anter_divis	25.408509174438564	1.1928387962226202e-11	2.0	0.2388067788803523	0.2232344882665528	0.2302265010255414	0.2151106333570316	const 7607.159729 Prob_Class_0 -11522.223167 Prob_Class_2 -4463.345194 Age_c -6.054631 Age2 -0.044104 age_sex -0.224578 Sex_num 32.394537 date_c 0.017331 date_c2 0.000011 head_volume -1101.411095 Table_position 1.337369 X_brain_position -0.823176 Y_brain_position 0.773139 Z_brain_position 1.388984 rfMRI_head_motion -214.270631 tfMRI_head_motion -186.383416 Assessment_centre_11026.0 7.844976 Assessment_centre_11027.0 -16.849904 Assessment_centre_11028.0 116.405014 f.22009.0.1 7.968694 f.22009.0.2 -4.048439 f.22009.0.3 -8.522981 f.22009.0.4 -2.510577 f.22009.0.5 0.965671 f.22009.0.6 2.655110 f.22009.0.7 -0.364882 f.22009.0.8 3.203560 f.22009.0.9 2.851189 f.22009.0.10 0.090164 dtype: float64	const 3341.476712 Age_c -8.725601 Age2 -0.069801 age_sex 0.304419 Sex_num 12.767521 date_c 0.008858 date_c2 0.000006 head_volume -992.496508 Table_position 0.488288 X_brain_position -0.679714 Y_brain_position 1.450418 Z_brain_position 0.706569 rfMRI_head_motion -186.733103 tfMRI_head_motion -224.187105 Assessment_centre_11026.0 -4.370856 Assessment_centre_11027.0 -28.675966 Assessment_centre_11028.0 104.687792 f.22009.0.1 7.529128 f.22009.0.2 -3.432156 f.22009.0.3 -9.119422 f.22009.0.4 -2.565379 f.22009.0.5 0.561999 f.22009.0.6 2.190576 f.22009.0.7 -0.416822 f.22009.0.8 3.594303 f.22009.0.9 2.569154 f.22009.0.10 -0.059648 dtype: float64	rs7295050	4.796550460874078e-11	True
3	FAST_R_Superior_Temporal_Gyrus_anter_divis	19.253319384708817	5.041245247604677e-09	2.0	0.2097793983871965	0.1975295033572222	0.2008719197860859	0.1891368111155841	const 5505.420019 Prob_Class_0 -11029.685242 Prob_Class_2 -2927.302545 Age_c -5.585557 Age2 -0.029245 age_sex 0.225047 Sex_num 5.089893 date_c 0.005109 date_c2 -0.000002 head_volume -1073.445212 Table_position 0.073528 X_brain_position -1.259792 Y_brain_position -1.130200 Z_brain_position 0.032608 rfMRI_head_motion -39.849576 tfMRI_head_motion -191.410845 Assessment_centre_11026.0 39.999013 Assessment_centre_11027.0 16.153151 Assessment_centre_11028.0 -62.176843 f.22009.0.1 8.106348 f.22009.0.2 -0.833068 f.22009.0.3 -3.023627 f.22009.0.4 -5.110844 f.22009.0.5 1.333780 f.22009.0.6 -0.374899 f.22009.0.7 -0.131519 f.22009.0.8 1.767443 f.22009.0.9 0.374674 f.22009.0.10 5.151221 dtype: float64	const 2452.607066 Age_c -8.037811 Age2 -0.057945 age_sex 0.597735 Sex_num -8.571745 date_c 0.000763 date_c2 -0.000008 head_volume -989.590276 Table_position -0.456682 X_brain_position -1.155554 Y_brain_position -1.021644 Z_brain_position -0.366798 rfMRI_head_motion -1.897915 tfMRI_head_motion -221.395526 Assessment_centre_11026.0 31.733608 Assessment_centre_11027.0 9.295162 Assessment_centre_11028.0 -64.071657 f.22009.0.1 7.659931 f.22009.0.2 -0.310952 f.22009.0.3 -3.431298 f.22009.0.4 -5.123815 f.22009.0.5 0.936052 f.22009.0.6 -0.708637 f.22009.0.7 -0.219366 f.22009.0.8 2.218720 f.22009.0.9 0.033625 f.22009.0.10 4.995195 dtype: float64	rs7295050	1.5193216917742733e-08	True
3	FAST_L_Superior_Temporal_Gyrus_poster_divis	12.4253975607095	4.271032196859394e-06	2.0	0.2269727003407001	0.219239067874075	0.2182590270756194	0.2110734265887676	const 8987.324915 Prob_Class_0 -14478.372817 Prob_Class_2 -3453.103430 Age_c -11.618359 Age2 -0.014667 age_sex -2.934388 Sex_num 11.890955 date_c -0.020614 date_c2 -0.000003 head_volume -1673.229082 Table_position 1.312058 X_brain_position -1.381254 Y_brain_position -0.484228 Z_brain_position 0.886669 rfMRI_head_motion 146.961205 tfMRI_head_motion -463.105886 Assessment_centre_11026.0 18.817239 Assessment_centre_11027.0 24.716189 Assessment_centre_11028.0 -171.908749 f.22009.0.1 -9.028542 f.22009.0.2 6.424921 f.22009.0.3 -0.706422 f.22009.0.4 -4.207002 f.22009.0.5 -0.186587 f.22009.0.6 -0.692320 f.22009.0.7 8.060908 f.22009.0.8 -2.727953 f.22009.0.9 -1.722966 f.22009.0.10 2.471265 dtype: float64	const 5278.345910 Age_c -14.807101 Age2 -0.053527 age_sex -2.483879 Sex_num -4.558075 date_c -0.025230 date_c2 -0.000012 head_volume -1569.062469 Table_position 0.697878 X_brain_position -1.254006 Y_brain_position -0.498008 Z_brain_position 0.435873 rfMRI_head_motion 200.135343 tfMRI_head_motion -500.670023 Assessment_centre_11026.0 8.960037 Assessment_centre_11027.0 17.005926 Assessment_centre_11028.0 -171.697168 f.22009.0.1 -9.621966 f.22009.0.2 7.090651 f.22009.0.3 -1.194289 f.22009.0.4 -4.212596 f.22009.0.5 -0.711949 f.22009.0.6 -1.098289 f.22009.0.7 7.934555 f.22009.0.8 -2.113212 f.22009.0.9 -2.191228 f.22009.0.10 2.262802 dtype: float64	rs7295050	9.070239951893048e-06	True
3	FAST_R_Superior_Temporal_Gyrus_poster_divis	17.71241634076923	2.3010752299000133e-08	2.0	0.2971358256607138	0.2871121357356667	0.289213041086841	0.2796563495446479	const 14304.535671 Prob_Class_0 -16507.512897 Prob_Class_2 -7119.500942 Age_c -21.087051 Age2 -0.258017 age_sex 5.474050 Sex_num -4.745549 date_c 0.016406 date_c2 -0.000002 head_volume -2294.326629 Table_position 2.732762 X_brain_position 1.134740 Y_brain_position -3.714963 Z_brain_position 2.326769 rfMRI_head_motion -104.608031 tfMRI_head_motion -466.430179 Assessment_centre_11026.0 63.185163 Assessment_centre_11027.0 -1.523827 Assessment_centre_11028.0 -222.668466 f.22009.0.1 0.934241 f.22009.0.2 -11.351773 f.22009.0.3 -9.330032 f.22009.0.4 -2.831025 f.22009.0.5 1.161046 f.22009.0.6 -4.332069 f.22009.0.7 -0.576892 f.22009.0.8 -2.928897 f.22009.0.9 -2.807679 f.22009.0.10 -5.487518 dtype: float64	const 7637.836601 Age_c -24.970004 Age2 -0.292621 age_sex 6.303981 Sex_num -35.627363 date_c 0.002238 date_c2 -0.000008 head_volume -2127.291723 Table_position 1.364020 X_brain_position 1.358108 Y_brain_position -2.453742 Z_brain_position 1.212290 rfMRI_head_motion -71.402946 tfMRI_head_motion -523.933363 Assessment_centre_11026.0 43.836316 Assessment_centre_11027.0 -20.871697 Assessment_centre_11028.0 -244.479121 f.22009.0.1 0.318309 f.22009.0.2 -10.432292 f.22009.0.3 -10.272529 f.22009.0.4 -2.930820 f.22009.0.5 0.588814 f.22009.0.6 -5.057380 f.22009.0.7 -0.630757 f.22009.0.8 -2.410719 f.22009.0.9 -3.173440 f.22009.0.10 -5.695350 dtype: float64	rs7295050	6.432551210856855e-08	True
3	FAST_L_Middle_Temporal_Gyrus_anter_divis	29.265526669600145	2.738888757108293e-13	2.0	0.27605049850913	0.2589919128059699	0.2678900371396676	0.2512420293518086	const 7964.227133 Prob_Class_0 -16651.362481 Prob_Class_2 -5176.063566 Age_c -5.447988 Age2 0.160824 age_sex 0.934512 Sex_num 58.399552 date_c 0.006741 date_c2 0.000012 head_volume -1614.838259 Table_position 0.085686 X_brain_position -0.530389 Y_brain_position -0.305589 Z_brain_position 0.571913 rfMRI_head_motion -618.690128 tfMRI_head_motion 152.174155 Assessment_centre_11026.0 39.463214 Assessment_centre_11027.0 35.505182 Assessment_centre_11028.0 -153.577917 f.22009.0.1 -0.041520 f.22009.0.2 2.122043 f.22009.0.3 -7.329227 f.22009.0.4 -1.050792 f.22009.0.5 0.343956 f.22009.0.6 8.231010 f.22009.0.7 -3.184579 f.22009.0.8 0.096526 f.22009.0.9 -0.027318 f.22009.0.10 4.479516 dtype: float64	const 2775.726435 Age_c -9.208931 Age2 0.119804 age_sex 1.572364 Sex_num 34.890973 date_c -0.001939 date_c2 0.000003 head_volume -1476.765627 Table_position -0.873725 X_brain_position -0.354408 Y_brain_position 0.161939 Z_brain_position -0.173859 rfMRI_head_motion -567.915581 tfMRI_head_motion 103.417254 Assessment_centre_11026.0 25.056527 Assessment_centre_11027.0 22.641413 Assessment_centre_11028.0 -161.682223 f.22009.0.1 -0.701045 f.22009.0.2 2.948427 f.22009.0.3 -8.036531 f.22009.0.4 -1.092588 f.22009.0.5 -0.250125 f.22009.0.6 7.664763 f.22009.0.7 -3.295752 f.22009.0.8 0.734363 f.22009.0.9 -0.502215 f.22009.0.10 4.251064 dtype: float64	rs7295050	1.2794049546615525e-12	True
3	FAST_R_Middle_Temporal_Gyrus_anter_divis	24.340826358597425	3.397552385824081e-11	2.0	0.2162078449453832	0.2008470166463372	0.2073728287048319	0.1924890208429601	const 7196.601419 Prob_Class_0 -13083.826141 Prob_Class_2 -3743.499723 Age_c -3.081880 Age2 0.001770 age_sex -0.618229 Sex_num 13.518344 date_c 0.014674 date_c2 0.000016 head_volume -1242.026035 Table_position 0.706207 X_brain_position -1.056688 Y_brain_position -2.686238 Z_brain_position 0.692822 rfMRI_head_motion -43.189725 tfMRI_head_motion -87.350209 Assessment_centre_11026.0 9.908571 Assessment_centre_11027.0 33.900800 Assessment_centre_11028.0 -209.245286 f.22009.0.1 7.224745 f.22009.0.2 -1.775531 f.22009.0.3 -1.884241 f.22009.0.4 1.396119 f.22009.0.5 0.481494 f.22009.0.6 0.489546 f.22009.0.7 2.005849 f.22009.0.8 -0.677909 f.22009.0.9 0.943428 f.22009.0.10 2.506632 dtype: float64	const 3367.622972 Age_c -6.011897 Age2 -0.031448 age_sex -0.149197 Sex_num -3.720402 date_c 0.008759 date_c2 0.000009 head_volume -1138.443447 Table_position 0.020322 X_brain_position -0.926371 Y_brain_position -2.448719 Z_brain_position 0.167892 rfMRI_head_motion -0.505305 tfMRI_head_motion -124.168869 Assessment_centre_11026.0 -0.586841 Assessment_centre_11027.0 24.866539 Assessment_centre_11028.0 -213.370970 f.22009.0.1 6.700354 f.22009.0.2 -1.142514 f.22009.0.3 -2.400731 f.22009.0.4 1.372776 f.22009.0.5 0.011973 f.22009.0.6 0.071302 f.22009.0.7 1.909323 f.22009.0.8 -0.158148 f.22009.0.9 0.553181 f.22009.0.10 2.324091 dtype: float64	rs7295050	1.2983268146217072e-10	True
3	FAST_L_Middle_Temporal_Gyrus_poster_divis	14.594841587426162	4.994517024904564e-07	2.0	0.3543164479204194	0.3467289687270151	0.347038211423548	0.3398966892366298	const 21618.312593 Prob_Class_0 -22832.159671 Prob_Class_2 -9459.066437 Age_c -24.303312 Age2 0.220595 age_sex 0.136293 Sex_num -78.236205 date_c -0.000679 date_c2 -0.000044 head_volume -4415.550698 Table_position 3.669657 X_brain_position -3.827191 Y_brain_position 1.646730 Z_brain_position 4.135080 rfMRI_head_motion -903.533880 tfMRI_head_motion 5.705956 Assessment_centre_11026.0 59.000964 Assessment_centre_11027.0 39.015274 Assessment_centre_11028.0 -373.924326 f.22009.0.1 0.814527 f.22009.0.2 -1.222512 f.22009.0.3 -5.390410 f.22009.0.4 -3.832503 f.22009.0.5 2.314861 f.22009.0.6 -4.804203 f.22009.0.7 -10.631844 f.22009.0.8 -1.740577 f.22009.0.9 5.546585 f.22009.0.10 -3.762699 dtype: float64	const 12694.717567 Age_c -29.643803 Age2 0.171549 age_sex 1.245623 Sex_num -119.470741 date_c -0.019189 date_c2 -0.000051 head_volume -4190.406166 Table_position 1.858037 X_brain_position -3.527790 Y_brain_position 3.235417 Z_brain_position 2.666849 rfMRI_head_motion -854.261929 tfMRI_head_motion -72.038921 Assessment_centre_11026.0 33.228094 Assessment_centre_11027.0 13.542213 Assessment_centre_11028.0 -401.401658 f.22009.0.1 -0.044789 f.22009.0.2 0.029687 f.22009.0.3 -6.646900 f.22009.0.4 -3.959139 f.22009.0.5 1.520121 f.22009.0.6 -5.775396 f.22009.0.7 -10.717348 f.22009.0.8 -1.001579 f.22009.0.9 5.020180 f.22009.0.10 -4.053799 dtype: float64	rs7295050	1.1904092896950687e-06	True
3	FAST_R_Middle_Temporal_Gyrus_poster_divis	39.440376258877016	1.3727911413418601e-17	2.0	0.3441563867346701	0.323329720974472	0.3367636245883619	0.3162527188607698	const 27098.175024 Prob_Class_0 -40363.768539 Prob_Class_2 -13214.912975 Age_c -25.060011 Age2 -0.292635 age_sex 1.280111 Sex_num -167.634750 date_c 0.053796 date_c2 0.000041 head_volume -4438.713703 Table_position 4.902447 X_brain_position -2.463244 Y_brain_position -6.341426 Z_brain_position 4.318211 rfMRI_head_motion -606.052098 tfMRI_head_motion -63.585399 Assessment_centre_11026.0 66.827943 Assessment_centre_11027.0 58.148633 Assessment_centre_11028.0 -276.967443 f.22009.0.1 10.640723 f.22009.0.2 -1.892620 f.22009.0.3 -4.811680 f.22009.0.4 1.879805 f.22009.0.5 3.278812 f.22009.0.6 0.131073 f.22009.0.7 3.264825 f.22009.0.8 -4.184185 f.22009.0.9 6.957722 f.22009.0.10 -8.327875 dtype: float64	const 14009.362053 Age_c -34.228632 Age2 -0.390033 age_sex 2.892671 Sex_num -227.165828 date_c 0.030888 date_c2 0.000021 head_volume -4093.888691 Table_position 2.436496 X_brain_position -2.020228 Y_brain_position -4.940137 Z_brain_position 2.384400 rfMRI_head_motion -488.726590 tfMRI_head_motion -184.854231 Assessment_centre_11026.0 30.203393 Assessment_centre_11027.0 24.750700 Assessment_centre_11028.0 -301.240494 f.22009.0.1 9.054730 f.22009.0.2 0.144249 f.22009.0.3 -6.607281 f.22009.0.4 1.758885 f.22009.0.5 1.844343 f.22009.0.6 -1.296616 f.22009.0.7 3.014264 f.22009.0.8 -2.676380 f.22009.0.9 5.841829 f.22009.0.10 -8.875390 dtype: float64	rs7295050	9.306417382572444e-17	True
3	FAST_L_Middle_Temporal_Gyrus_temporooccipital	8.453428031058356	0.0002193614767299	2.0	0.1652328451354363	0.1595511671432149	0.1558232314735169	0.150761275890489	const 16135.608213 Prob_Class_0 -14496.649844 Prob_Class_2 -8539.275001 Age_c -9.184759 Age2 -0.129348 age_sex 2.778361 Sex_num -67.433247 date_c -0.004540 date_c2 -0.000028 head_volume -2915.535326 Table_position 2.684069 X_brain_position 4.453159 Y_brain_position -5.914489 Z_brain_position 3.924328 rfMRI_head_motion 281.220086 tfMRI_head_motion 30.981496 Assessment_centre_11026.0 61.535076 Assessment_centre_11027.0 93.194061 Assessment_centre_11028.0 -298.568587 f.22009.0.1 9.884107 f.22009.0.2 -3.252715 f.22009.0.3 0.402377 f.22009.0.4 -4.958417 f.22009.0.5 -0.854693 f.22009.0.6 -7.254423 f.22009.0.7 -0.952598 f.22009.0.8 -4.059918 f.22009.0.9 0.282780 f.22009.0.10 -5.708205 dtype: float64	const 8529.032805 Age_c -12.772436 Age2 -0.152765 age_sex 3.734488 Sex_num -103.268480 date_c -0.023382 date_c2 -0.000029 head_volume -2734.159431 Table_position 1.001659 X_brain_position 4.705578 Y_brain_position -3.889248 Z_brain_position 2.514062 rfMRI_head_motion 290.674155 tfMRI_head_motion -30.062593 Assessment_centre_11026.0 38.714916 Assessment_centre_11027.0 68.616347 Assessment_centre_11028.0 -333.569767 f.22009.0.1 9.386799 f.22009.0.2 -2.329934 f.22009.0.3 -0.702890 f.22009.0.4 -5.113188 f.22009.0.5 -1.337988 f.22009.0.6 -8.079985 f.22009.0.7 -0.935082 f.22009.0.8 -3.736171 f.22009.0.9 0.082398 f.22009.0.10 -5.869270 dtype: float64	rs7295050	0.0003726399535644741	True
3	FAST_R_Middle_Temporal_Gyrus_temporooccipital	10.145420211724977	4.0907077078597695e-05	2.0	0.2221129595573392	0.2157586995713923	0.2133445066054895	0.2075566586175935	const 15896.512090 Prob_Class_0 -24195.948736 Prob_Class_2 -7598.424191 Age_c -9.442355 Age2 0.189014 age_sex 0.797025 Sex_num 185.626448 date_c 0.008657 date_c2 0.000041 head_volume -3307.331966 Table_position 0.828027 X_brain_position -1.696236 Y_brain_position -4.742999 Z_brain_position 0.343657 rfMRI_head_motion -547.338703 tfMRI_head_motion 192.318194 Assessment_centre_11026.0 8.644931 Assessment_centre_11027.0 37.155170 Assessment_centre_11028.0 -62.285471 f.22009.0.1 2.104207 f.22009.0.2 0.348320 f.22009.0.3 -5.214020 f.22009.0.4 -0.679447 f.22009.0.5 -3.442605 f.22009.0.6 7.409655 f.22009.0.7 5.041100 f.22009.0.8 21.332013 f.22009.0.9 4.566849 f.22009.0.10 -8.301123 dtype: float64	const 8298.060681 Age_c -14.913342 Age2 0.129644 age_sex 1.731547 Sex_num 151.172409 date_c -0.004171 date_c2 0.000029 head_volume -3105.529952 Table_position -0.582287 X_brain_position -1.438621 Y_brain_position -4.032690 Z_brain_position -0.754572 rfMRI_head_motion -474.223256 tfMRI_head_motion 121.114310 Assessment_centre_11026.0 -12.485862 Assessment_centre_11027.0 18.207074 Assessment_centre_11028.0 -74.596229 f.22009.0.1 1.147327 f.22009.0.2 1.553020 f.22009.0.3 -6.251159 f.22009.0.4 -0.742444 f.22009.0.5 -4.305211 f.22009.0.6 6.580486 f.22009.0.7 4.881741 f.22009.0.8 22.254420 f.22009.0.9 3.880855 f.22009.0.10 -8.632361 dtype: float64	rs7295050	7.653306178408618e-05	True
3	FAST_L_Infer_Tempor_Gyrus_anter_divis	8.640264386156858	0.0001822103015442	2.0	0.1902439651780724	0.1846107073446202	0.1811162804055224	0.1760829029966557	const 4655.820686 Prob_Class_0 -7972.875664 Prob_Class_2 -1216.014108 Age_c -4.042326 Age2 -0.075222 age_sex -1.280610 Sex_num 63.238580 date_c 0.008338 date_c2 0.000002 head_volume -905.996679 Table_position 0.689505 X_brain_position 1.945106 Y_brain_position 0.521329 Z_brain_position 1.647728 rfMRI_head_motion -134.042330 tfMRI_head_motion -126.597371 Assessment_centre_11026.0 -15.554587 Assessment_centre_11027.0 13.129543 Assessment_centre_11028.0 -55.716965 f.22009.0.1 2.575594 f.22009.0.2 0.584528 f.22009.0.3 2.341910 f.22009.0.4 -3.422750 f.22009.0.5 0.361894 f.22009.0.6 3.491364 f.22009.0.7 -7.258408 f.22009.0.8 3.618102 f.22009.0.9 -3.497476 f.22009.0.10 0.146308 dtype: float64	const 3138.523114 Age_c -5.745014 Age2 -0.098711 age_sex -1.100655 Sex_num 56.792859 date_c 0.007714 date_c2 -0.000004 head_volume -859.032335 Table_position 0.495289 X_brain_position 1.998315 Y_brain_position 0.238680 Z_brain_position 1.528839 rfMRI_head_motion -98.853893 tfMRI_head_motion -144.122009 Assessment_centre_11026.0 -19.235710 Assessment_centre_11027.0 11.157757 Assessment_centre_11028.0 -50.850308 f.22009.0.1 2.235743 f.22009.0.2 0.916567 f.22009.0.3 2.156457 f.22009.0.4 -3.405708 f.22009.0.5 0.066826 f.22009.0.6 3.324340 f.22009.0.7 -7.347417 f.22009.0.8 3.995983 f.22009.0.9 -3.791552 f.22009.0.10 0.025083 dtype: float64	rs7295050	0.0003129056487251183	True
3	FAST_R_Infer_Tempor_Gyrus_anter_divis	20.08959579285283	2.2131471687930942e-09	2.0	0.1700519023861604	0.1566273276598244	0.1606966098204649	0.1478068572330969	const 5309.272129 Prob_Class_0 -10944.161230 Prob_Class_2 -2518.529974 Age_c -0.017853 Age2 0.145384 age_sex -1.530048 Sex_num 44.825009 date_c 0.010238 date_c2 0.000013 head_volume -877.023641 Table_position 0.473786 X_brain_position 1.875166 Y_brain_position -0.308522 Z_brain_position 0.987930 rfMRI_head_motion -335.482493 tfMRI_head_motion 13.530814 Assessment_centre_11026.0 -8.894750 Assessment_centre_11027.0 10.909509 Assessment_centre_11028.0 -131.235315 f.22009.0.1 -1.678332 f.22009.0.2 -0.844835 f.22009.0.3 -1.098737 f.22009.0.4 0.268472 f.22009.0.5 -1.186464 f.22009.0.6 -0.994041 f.22009.0.7 2.991020 f.22009.0.8 2.696118 f.22009.0.9 1.188360 f.22009.0.10 0.572084 dtype: float64	const 2575.882248 Age_c -2.421091 Age2 0.115730 age_sex -1.198619 Sex_num 32.740530 date_c 0.007006 date_c2 0.000006 head_volume -799.674651 Table_position 0.028783 X_brain_position 1.969098 Y_brain_position -0.355717 Z_brain_position 0.664470 rfMRI_head_motion -294.498518 tfMRI_head_motion -14.441156 Assessment_centre_11026.0 -16.112192 Assessment_centre_11027.0 5.385408 Assessment_centre_11028.0 -130.440241 f.22009.0.1 -2.128646 f.22009.0.2 -0.346233 f.22009.0.3 -1.456389 f.22009.0.4 0.266935 f.22009.0.5 -1.584355 f.22009.0.6 -1.293353 f.22009.0.7 2.892912 f.22009.0.8 3.166062 f.22009.0.9 0.829559 f.22009.0.10 0.413648 dtype: float64	rs7295050	6.969872984773259e-09	True
3	FAST_L_Infer_Tempor_Gyrus_poste_divis	33.00903881044106	7.1047476826842765e-15	2.0	0.2752904111643119	0.2560295682140897	0.2671213819825891	0.2482487028776321	const 16627.403561 Prob_Class_0 -37988.081743 Prob_Class_2 -9294.748726 Age_c -10.935144 Age2 -0.058661 age_sex 5.177112 Sex_num 95.318895 date_c 0.011259 date_c2 0.000009 head_volume -3470.818929 Table_position -0.042517 X_brain_position -2.775722 Y_brain_position -2.803205 Z_brain_position 2.225736 rfMRI_head_motion -696.001158 tfMRI_head_motion 283.081603 Assessment_centre_11026.0 121.091047 Assessment_centre_11027.0 102.960073 Assessment_centre_11028.0 174.456504 f.22009.0.1 2.725870 f.22009.0.2 -7.560073 f.22009.0.3 0.086233 f.22009.0.4 -4.530385 f.22009.0.5 1.473385 f.22009.0.6 0.386906 f.22009.0.7 8.182079 f.22009.0.8 8.129986 f.22009.0.9 1.750483 f.22009.0.10 5.070142 dtype: float64	const 6716.169250 Age_c -19.319932 Age2 -0.159907 age_sex 6.382461 Sex_num 51.266390 date_c -0.001508 date_c2 -0.000014 head_volume -3193.950855 Table_position -1.703261 X_brain_position -2.436081 Y_brain_position -2.745246 Z_brain_position 0.998686 rfMRI_head_motion -558.504941 tfMRI_head_motion 183.439955 Assessment_centre_11026.0 94.630148 Assessment_centre_11027.0 81.951931 Assessment_centre_11028.0 173.386319 f.22009.0.1 1.173326 f.22009.0.2 -5.801518 f.22009.0.3 -1.222292 f.22009.0.4 -4.551947 f.22009.0.5 0.096922 f.22009.0.6 -0.697612 f.22009.0.7 7.857204 f.22009.0.8 9.729465 f.22009.0.9 0.534258 f.22009.0.10 4.525380 dtype: float64	rs7295050	3.863537839050195e-14	True
3	FAST_R_Infer_Tempor_Gyrus_poste_divis	34.454647895125994	1.7391171675090802e-15	2.0	0.2822996030051091	0.2623896879707684	0.2742095824270668	0.2546753403791514	const 19411.898005 Prob_Class_0 -34090.084225 Prob_Class_2 -11207.122582 Age_c -12.035903 Age2 0.000827 age_sex 1.168938 Sex_num 26.202960 date_c 0.041626 date_c2 0.000003 head_volume -3413.009748 Table_position 2.046724 X_brain_position -2.951903 Y_brain_position -2.402943 Z_brain_position 3.678005 rfMRI_head_motion -1058.869047 tfMRI_head_motion 486.849123 Assessment_centre_11026.0 12.296142 Assessment_centre_11027.0 26.037158 Assessment_centre_11028.0 9.177800 f.22009.0.1 -2.872846 f.22009.0.2 -4.158066 f.22009.0.3 5.529754 f.22009.0.4 0.600694 f.22009.0.5 -0.676331 f.22009.0.6 1.604654 f.22009.0.7 8.033979 f.22009.0.8 -2.692079 f.22009.0.9 9.830483 f.22009.0.10 1.593682 dtype: float64	const 8322.080962 Age_c -19.783046 Age2 -0.081292 age_sex 2.535450 Sex_num -24.251285 date_c 0.022148 date_c2 -0.000013 head_volume -3121.079900 Table_position -0.045649 X_brain_position -2.576608 Y_brain_position -1.200923 Z_brain_position 2.036049 rfMRI_head_motion -960.177231 tfMRI_head_motion 384.215975 Assessment_centre_11026.0 -18.753603 Assessment_centre_11027.0 -2.322988 Assessment_centre_11028.0 -11.642551 f.22009.0.1 -4.211450 f.22009.0.2 -2.435456 f.22009.0.3 4.007635 f.22009.0.4 0.497213 f.22009.0.5 -1.887454 f.22009.0.6 0.395061 f.22009.0.7 7.823671 f.22009.0.8 -1.421282 f.22009.0.9 8.890472 f.22009.0.10 1.131700 dtype: float64	rs7295050	9.992941855935387e-15	True
3	FAST_L_Infer_Tempor_Gyrus_temporooccip	62.58300809010651	3.0419266300216788e-27	2.0	0.2315700514135888	0.192849715109995	0.2229082001412782	0.1844080789848381	const 21733.099609 Prob_Class_0 -32886.323498 Prob_Class_2 -17034.564909 Age_c -2.361074 Age2 0.207174 age_sex 6.646779 Sex_num 165.804029 date_c 0.067100 date_c2 0.000005 head_volume -2310.054395 Table_position 3.730084 X_brain_position 1.689563 Y_brain_position -7.063751 Z_brain_position 5.517956 rfMRI_head_motion 699.259208 tfMRI_head_motion -346.579138 Assessment_centre_11026.0 131.653303 Assessment_centre_11027.0 91.894649 Assessment_centre_11028.0 -122.119183 f.22009.0.1 7.542816 f.22009.0.2 -14.975401 f.22009.0.3 0.257142 f.22009.0.4 8.757067 f.22009.0.5 -5.885280 f.22009.0.6 -10.329867 f.22009.0.7 3.234015 f.22009.0.8 4.363484 f.22009.0.9 -1.248193 f.22009.0.10 -6.106550 dtype: float64	const 6267.620729 Age_c -10.318263 Age2 0.146928 age_sex 8.583521 Sex_num 93.416500 date_c 0.030897 date_c2 -0.000001 head_volume -1934.043607 Table_position 0.404392 X_brain_position 2.204693 Y_brain_position -3.407172 Z_brain_position 2.759711 rfMRI_head_motion 740.844377 tfMRI_head_motion -474.283630 Assessment_centre_11026.0 85.840783 Assessment_centre_11027.0 43.891999 Assessment_centre_11028.0 -185.326158 f.22009.0.1 6.370100 f.22009.0.2 -12.999863 f.22009.0.3 -1.966541 f.22009.0.4 8.474566 f.22009.0.5 -7.001309 f.22009.0.6 -12.009953 f.22009.0.7 3.207511 f.22009.0.8 5.232107 f.22009.0.9 -1.826240 f.22009.0.10 -6.493853 dtype: float64	rs7295050	3.864758946341294e-26	True
3	FAST_R_Infer_Tempor_Gyrus_temporooccip	24.84252346815344	2.07736224016468e-11	2.0	0.2642132171354318	0.2494959865228149	0.2559193242529004	0.2416467892780817	const 18768.226887 Prob_Class_0 -29008.946766 Prob_Class_2 -10553.990584 Age_c -3.033182 Age2 0.083182 age_sex -1.255273 Sex_num 244.798345 date_c 0.035338 date_c2 0.000043 head_volume -2816.318295 Table_position 2.899658 X_brain_position -9.369230 Y_brain_position -7.378047 Z_brain_position 2.791342 rfMRI_head_motion 435.255132 tfMRI_head_motion -153.845668 Assessment_centre_11026.0 28.670567 Assessment_centre_11027.0 38.788147 Assessment_centre_11028.0 70.137362 f.22009.0.1 14.022643 f.22009.0.2 -6.784355 f.22009.0.3 5.619887 f.22009.0.4 12.641203 f.22009.0.5 -6.603331 f.22009.0.6 -10.462236 f.22009.0.7 7.860251 f.22009.0.8 9.858431 f.22009.0.9 0.262389 f.22009.0.10 -7.170312 dtype: float64	const 8552.054754 Age_c -9.704666 Age2 0.016405 age_sex 0.008663 Sex_num 197.987687 date_c 0.015917 date_c2 0.000031 head_volume -2552.471010 Table_position 0.905468 X_brain_position -9.024848 Y_brain_position -5.947007 Z_brain_position 1.202164 rfMRI_head_motion 510.471446 tfMRI_head_motion -245.872112 Assessment_centre_11026.0 -0.343679 Assessment_centre_11027.0 11.280458 Assessment_centre_11028.0 45.371237 f.22009.0.1 12.902949 f.22009.0.2 -5.267212 f.22009.0.3 4.201171 f.22009.0.4 12.523285 f.22009.0.5 -7.625382 f.22009.0.6 -11.575432 f.22009.0.7 7.710122 f.22009.0.8 10.881408 f.22009.0.9 -0.483770 f.22009.0.10 -7.553895 dtype: float64	rs7295050	8.126115858962614e-11	True
3	FAST_L_Postcentral_Gyrus	62.58900843372242	3.0245992110715803e-27	2.0	0.3452806809360591	0.3122869345732459	0.3379005919933093	0.3050944407272702	const 51601.157639 Prob_Class_0 -80420.093648 Prob_Class_2 -37240.083090 Age_c -47.219583 Age2 0.247163 age_sex 5.373682 Sex_num -329.577517 date_c -0.000590 date_c2 0.000018 head_volume -7210.588647 Table_position 3.306049 X_brain_position -1.536739 Y_brain_position -29.240699 Z_brain_position 8.304183 rfMRI_head_motion -121.017222 tfMRI_head_motion -975.235031 Assessment_centre_11026.0 190.068729 Assessment_centre_11027.0 224.825827 Assessment_centre_11028.0 -131.378697 f.22009.0.1 8.446704 f.22009.0.2 -2.694719 f.22009.0.3 24.770474 f.22009.0.4 12.236781 f.22009.0.5 -7.559436 f.22009.0.6 0.644664 f.22009.0.7 -4.845799 f.22009.0.8 12.628279 f.22009.0.9 -13.169373 f.22009.0.10 -16.069320 dtype: float64	const 17164.939595 Age_c -66.334881 Age2 0.086373 age_sex 9.670887 Sex_num -489.764827 date_c -0.076764 date_c2 -0.000003 head_volume -6358.075126 Table_position -3.898950 X_brain_position -0.385676 Y_brain_position -22.070872 Z_brain_position 2.392480 rfMRI_head_motion 18.726789 tfMRI_head_motion -1267.159864 Assessment_centre_11026.0 89.293171 Assessment_centre_11027.0 122.089960 Assessment_centre_11028.0 -255.344096 f.22009.0.1 5.494773 f.22009.0.2 1.913603 f.22009.0.3 19.868682 f.22009.0.4 11.675586 f.22009.0.5 -10.325703 f.22009.0.6 -3.099623 f.22009.0.7 -5.035775 f.22009.0.8 15.005959 f.22009.0.9 -14.816235 f.22009.0.10 -17.057847 dtype: float64	rs7295050	3.845226903997978e-26	True
3	FAST_R_Postcentral_Gyrus	94.78386393031906	2.142980922369552e-40	2.0	0.3356815828111541	0.2849837837280362	0.3281932914740817	0.2775057380228588	const 57460.271378 Prob_Class_0 -102654.455030 Prob_Class_2 -39690.967274 Age_c -27.367741 Age2 0.129080 age_sex -6.848302 Sex_num -469.562409 date_c 0.013859 date_c2 0.000027 head_volume -7068.175503 Table_position 7.053825 X_brain_position -5.389029 Y_brain_position -17.997965 Z_brain_position 12.689543 rfMRI_head_motion -183.135568 tfMRI_head_motion -1472.383437 Assessment_centre_11026.0 221.184934 Assessment_centre_11027.0 203.419606 Assessment_centre_11028.0 288.514320 f.22009.0.1 30.567286 f.22009.0.2 -0.030166 f.22009.0.3 23.711110 f.22009.0.4 5.973484 f.22009.0.5 3.879475 f.22009.0.6 12.806885 f.22009.0.7 12.272634 f.22009.0.8 7.558570 f.22009.0.9 15.461091 f.22009.0.10 -12.446660 dtype: float64	const 19512.985685 Age_c -51.158340 Age2 -0.100083 age_sex -2.142698 Sex_num -644.142085 date_c -0.061423 date_c2 -0.000013 head_volume -6098.951664 Table_position -0.495287 X_brain_position -4.112711 Y_brain_position -11.993656 Z_brain_position 6.623712 rfMRI_head_motion 62.842058 tfMRI_head_motion -1808.844448 Assessment_centre_11026.0 112.539845 Assessment_centre_11027.0 98.304064 Assessment_centre_11028.0 184.636196 f.22009.0.1 26.649673 f.22009.0.2 5.456722 f.22009.0.3 18.406257 f.22009.0.4 5.487416 f.22009.0.5 0.282430 f.22009.0.6 8.674350 f.22009.0.7 11.807786 f.22009.0.8 11.044053 f.22009.0.9 12.944448 f.22009.0.10 -13.782073 dtype: float64	rs7295050	4.825384960209701e-39	True
3	FAST_L_Superior_Parietal_Lobule	38.84958373946959	2.434124266192869e-17	2.0	0.1817750410382431	0.1561810804416982	0.1725518933526838	0.1473559429081037	const 27620.172330 Prob_Class_0 -47295.249728 Prob_Class_2 -16863.771070 Age_c -14.416417 Age2 -0.011660 age_sex -1.482827 Sex_num -59.982801 date_c -0.013295 date_c2 0.000007 head_volume -3205.899259 Table_position 4.959662 X_brain_position 1.856699 Y_brain_position -12.970860 Z_brain_position 2.440462 rfMRI_head_motion -880.203298 tfMRI_head_motion 276.089061 Assessment_centre_11026.0 40.491127 Assessment_centre_11027.0 55.001999 Assessment_centre_11028.0 44.222315 f.22009.0.1 -17.309860 f.22009.0.2 -16.373299 f.22009.0.3 -0.171089 f.22009.0.4 9.959395 f.22009.0.5 -1.367902 f.22009.0.6 8.191324 f.22009.0.7 15.357434 f.22009.0.8 9.908678 f.22009.0.9 -4.076357 f.22009.0.10 -1.037544 dtype: float64	const 11226.897421 Age_c -25.266725 Age2 -0.121578 age_sex 0.543753 Sex_num -134.993869 date_c -0.043998 date_c2 -0.000014 head_volume -2780.935312 Table_position 1.780471 X_brain_position 2.409729 Y_brain_position -10.775411 Z_brain_position -0.085739 rfMRI_head_motion -754.616623 tfMRI_head_motion 127.634239 Assessment_centre_11026.0 -5.938368 Assessment_centre_11027.0 11.292553 Assessment_centre_11028.0 6.221941 f.22009.0.1 -19.141913 f.22009.0.2 -13.917096 f.22009.0.3 -2.442474 f.22009.0.4 9.777216 f.22009.0.5 -3.037106 f.22009.0.6 6.404701 f.22009.0.7 15.102944 f.22009.0.8 11.596207 f.22009.0.9 -5.310997 f.22009.0.10 -1.666143 dtype: float64	rs7295050	1.6112871025454308e-16	True
3	FAST_R_Superior_Parietal_Lobule	16.017457874923473	1.2251249941203385e-07	2.0	0.145521152173477	0.1345013623586023	0.135889345515207	0.1254494860196335	const 17365.186487 Prob_Class_0 -28452.382267 Prob_Class_2 -11653.591295 Age_c -13.792035 Age2 0.171257 age_sex -7.372841 Sex_num -73.119721 date_c -0.007082 date_c2 -0.000039 head_volume -2863.948649 Table_position 0.900012 X_brain_position 1.851769 Y_brain_position 2.835304 Z_brain_position 1.245217 rfMRI_head_motion -434.059520 tfMRI_head_motion 157.889393 Assessment_centre_11026.0 39.911883 Assessment_centre_11027.0 -44.197114 Assessment_centre_11028.0 195.837733 f.22009.0.1 3.173843 f.22009.0.2 5.433327 f.22009.0.3 3.429067 f.22009.0.4 13.793923 f.22009.0.5 -4.793034 f.22009.0.6 1.857460 f.22009.0.7 9.379472 f.22009.0.8 -2.350035 f.22009.0.9 0.822496 f.22009.0.10 -9.207268 dtype: float64	const 6347.558117 Age_c -20.436707 Age2 0.109730 age_sex -6.003748 Sex_num -123.994187 date_c -0.029774 date_c2 -0.000049 head_volume -2585.414245 Table_position -1.329427 X_brain_position 2.221575 Y_brain_position 4.761342 Z_brain_position -0.559166 rfMRI_head_motion -371.505692 tfMRI_head_motion 61.624556 Assessment_centre_11026.0 8.136053 Assessment_centre_11027.0 -75.496416 Assessment_centre_11028.0 162.524300 f.22009.0.1 2.100450 f.22009.0.2 6.987011 f.22009.0.3 1.879535 f.22009.0.4 13.640046 f.22009.0.5 -5.784528 f.22009.0.6 0.658243 f.22009.0.7 9.269127 f.22009.0.8 -1.421444 f.22009.0.9 0.159443 f.22009.0.10 -9.571279 dtype: float64	rs7295050	3.139382797433367e-07	True
3	FAST_L_Supramarginal_Gyrus_anter_divis	16.088253585729845	1.1424219461144065e-07	2.0	0.1890970201320581	0.1785929840825093	0.1799564068324194	0.1700022429667189	const 17172.275262 Prob_Class_0 -20228.215150 Prob_Class_2 -8450.972019 Age_c -4.112533 Age2 0.343608 age_sex 0.787741 Sex_num -109.658997 date_c 0.011964 date_c2 0.000046 head_volume -2765.276268 Table_position 3.917291 X_brain_position -5.870121 Y_brain_position -3.970083 Z_brain_position 3.798080 rfMRI_head_motion 228.679302 tfMRI_head_motion -194.625051 Assessment_centre_11026.0 128.846697 Assessment_centre_11027.0 75.861926 Assessment_centre_11028.0 -75.903989 f.22009.0.1 2.286870 f.22009.0.2 -11.439486 f.22009.0.3 1.602570 f.22009.0.4 1.084266 f.22009.0.5 -1.791126 f.22009.0.6 4.032576 f.22009.0.7 -0.867502 f.22009.0.8 -0.400831 f.22009.0.9 3.110247 f.22009.0.10 5.042975 dtype: float64	const 9212.242702 Age_c -8.849449 Age2 0.300372 age_sex 1.777580 Sex_num -146.460212 date_c -0.004633 date_c2 0.000039 head_volume -2564.736725 Table_position 2.297434 X_brain_position -5.603128 Y_brain_position -2.534219 Z_brain_position 2.483959 rfMRI_head_motion 271.722861 tfMRI_head_motion -263.829277 Assessment_centre_11026.0 105.833015 Assessment_centre_11027.0 53.059513 Assessment_centre_11028.0 -100.737406 f.22009.0.1 1.526903 f.22009.0.2 -10.326533 f.22009.0.3 0.480800 f.22009.0.4 0.969999 f.22009.0.5 -2.494634 f.22009.0.6 3.166315 f.22009.0.7 -0.941251 f.22009.0.8 0.249829 f.22009.0.9 2.647611 f.22009.0.10 4.785737 dtype: float64	rs7295050	2.936633215717283e-07	True
3	FAST_R_Supramarginal_Gyrus_anter_divis	43.04954522238888	4.173886996050066e-19	2.0	0.1729815150431591	0.1443158389820472	0.1636592454864798	0.1353666080140396	const 16225.193109 Prob_Class_0 -33202.726681 Prob_Class_2 -11571.675019 Age_c 0.922494 Age2 0.344832 age_sex -4.057180 Sex_num -135.291886 date_c 0.014235 date_c2 0.000027 head_volume -2414.744592 Table_position 0.974907 X_brain_position 1.488986 Y_brain_position -2.758923 Z_brain_position 1.421317 rfMRI_head_motion 334.286003 tfMRI_head_motion -765.411184 Assessment_centre_11026.0 54.209780 Assessment_centre_11027.0 60.591283 Assessment_centre_11028.0 -328.896234 f.22009.0.1 15.121299 f.22009.0.2 11.429952 f.22009.0.3 -3.495248 f.22009.0.4 -1.945218 f.22009.0.5 0.225391 f.22009.0.6 5.004717 f.22009.0.7 3.984727 f.22009.0.8 4.455908 f.22009.0.9 0.510452 f.22009.0.10 -0.760172 dtype: float64	const 4921.305942 Age_c -6.673993 Age2 0.266852 age_sex -2.661015 Sex_num -186.933694 date_c -0.006571 date_c2 0.000012 head_volume -2120.459697 Table_position -1.200854 X_brain_position 1.870657 Y_brain_position -1.324868 Z_brain_position -0.301733 rfMRI_head_motion 424.754161 tfMRI_head_motion -868.398920 Assessment_centre_11026.0 22.295808 Assessment_centre_11027.0 30.792319 Assessment_centre_11028.0 -353.722089 f.22009.0.1 13.830048 f.22009.0.2 13.140810 f.22009.0.3 -5.057399 f.22009.0.4 -2.065269 f.22009.0.5 -0.948689 f.22009.0.6 3.772489 f.22009.0.7 3.798494 f.22009.0.8 5.655948 f.22009.0.9 -0.370420 f.22009.0.10 -1.203974 dtype: float64	rs7295050	3.173960435945336e-18	True
3	FAST_L_Supramarginal_Gyrus_poster_divis	12.516005387181036	3.904573025296926e-06	2.0	0.2004450028076657	0.1923876480152287	0.1914323055768342	0.1839411793299495	const 22135.986927 Prob_Class_0 -24568.034223 Prob_Class_2 -9191.454820 Age_c -12.886333 Age2 0.586021 age_sex 0.819919 Sex_num -10.402284 date_c -0.007797 date_c2 0.000004 head_volume -3300.270183 Table_position 5.647822 X_brain_position 8.557227 Y_brain_position -8.073136 Z_brain_position 5.777770 rfMRI_head_motion -39.799925 tfMRI_head_motion -73.501385 Assessment_centre_11026.0 129.541250 Assessment_centre_11027.0 107.535012 Assessment_centre_11028.0 -329.196038 f.22009.0.1 5.435194 f.22009.0.2 7.625904 f.22009.0.3 -4.967020 f.22009.0.4 -5.488387 f.22009.0.5 -0.663197 f.22009.0.6 2.704893 f.22009.0.7 -0.872488 f.22009.0.8 4.031829 f.22009.0.9 5.757854 f.22009.0.10 8.016591 dtype: float64	const 13289.859617 Age_c -18.556167 Age2 0.530238 age_sex 1.915521 Sex_num -51.011495 date_c -0.024953 date_c2 -0.000006 head_volume -3072.975042 Table_position 3.905742 X_brain_position 8.855116 Y_brain_position -6.759596 Z_brain_position 4.384108 rfMRI_head_motion 21.720440 tfMRI_head_motion -152.607004 Assessment_centre_11026.0 104.323599 Assessment_centre_11027.0 83.398646 Assessment_centre_11028.0 -351.924910 f.22009.0.1 4.491736 f.22009.0.2 8.923555 f.22009.0.3 -6.199274 f.22009.0.4 -5.595684 f.22009.0.5 -1.526656 f.22009.0.6 1.741238 f.22009.0.7 -0.992460 f.22009.0.8 4.883667 f.22009.0.9 5.139297 f.22009.0.10 7.694104 dtype: float64	rs7295050	8.328852930613864e-06	True
3	FAST_R_Supramarginal_Gyrus_poster_divis	37.59273389456635	8.239285137668947e-17	2.0	0.1948624012462574	0.1704925755631177	0.1857867761395324	0.1618171157741559	const 28801.938261 Prob_Class_0 -47460.058673 Prob_Class_2 -21988.344632 Age_c -17.780732 Age2 0.509456 age_sex -6.130699 Sex_num 22.583632 date_c 0.002672 date_c2 0.000059 head_volume -3667.587975 Table_position 3.548501 X_brain_position -1.057733 Y_brain_position -0.688917 Z_brain_position 3.841339 rfMRI_head_motion -173.484606 tfMRI_head_motion -155.915585 Assessment_centre_11026.0 111.075699 Assessment_centre_11027.0 91.118039 Assessment_centre_11028.0 -50.608956 f.22009.0.1 4.852415 f.22009.0.2 20.581586 f.22009.0.3 -4.238261 f.22009.0.4 -2.240961 f.22009.0.5 -2.465366 f.22009.0.6 9.739250 f.22009.0.7 -4.756755 f.22009.0.8 -3.664653 f.22009.0.9 -4.417947 f.22009.0.10 -5.422191 dtype: float64	const 8470.883378 Age_c -29.062517 Age2 0.414599 age_sex -3.593598 Sex_num -71.993277 date_c -0.042313 date_c2 0.000047 head_volume -3164.308115 Table_position -0.705862 X_brain_position -0.378159 Y_brain_position 3.546800 Z_brain_position 0.350453 rfMRI_head_motion -91.109599 tfMRI_head_motion -328.246462 Assessment_centre_11026.0 51.574682 Assessment_centre_11027.0 30.451650 Assessment_centre_11028.0 -123.843883 f.22009.0.1 3.110538 f.22009.0.2 23.301752 f.22009.0.3 -7.132403 f.22009.0.4 -2.572476 f.22009.0.5 -4.097791 f.22009.0.6 7.528642 f.22009.0.7 -4.868557 f.22009.0.8 -2.262095 f.22009.0.9 -5.389262 f.22009.0.10 -6.005469 dtype: float64	rs7295050	5.276574406421245e-16	True
3	FAST_L_Angular_Gyrus	15.299825078639588	2.48865078555862e-07	2.0	0.1594539306294823	0.1490994959822141	0.1499791762243395	0.1402002952161392	const 19088.455909 Prob_Class_0 -23294.255601 Prob_Class_2 -11175.327018 Age_c -9.019170 Age2 0.588185 age_sex 6.340652 Sex_num -134.948239 date_c -0.022270 date_c2 -0.000008 head_volume -3066.092118 Table_position 2.814031 X_brain_position -1.877938 Y_brain_position -5.990011 Z_brain_position 2.518125 rfMRI_head_motion -552.893633 tfMRI_head_motion 121.949038 Assessment_centre_11026.0 129.658142 Assessment_centre_11027.0 122.905694 Assessment_centre_11028.0 -354.614977 f.22009.0.1 10.168295 f.22009.0.2 4.700205 f.22009.0.3 -11.736149 f.22009.0.4 -9.073543 f.22009.0.5 -0.334350 f.22009.0.6 4.062623 f.22009.0.7 8.900289 f.22009.0.8 4.557453 f.22009.0.9 5.790166 f.22009.0.10 8.903472 dtype: float64	const 8816.171754 Age_c -14.586242 Age2 0.542796 age_sex 7.623976 Sex_num -182.827998 date_c -0.045421 date_c2 -0.000014 head_volume -2813.263397 Table_position 0.645451 X_brain_position -1.534968 Y_brain_position -3.757348 Z_brain_position 0.732456 rfMRI_head_motion -515.763017 tfMRI_head_motion 35.599661 Assessment_centre_11026.0 99.477801 Assessment_centre_11027.0 91.858856 Assessment_centre_11028.0 -393.214242 f.22009.0.1 9.320652 f.22009.0.2 6.054624 f.22009.0.3 -13.203138 f.22009.0.4 -9.247500 f.22009.0.5 -1.132353 f.22009.0.6 2.946028 f.22009.0.7 8.856271 f.22009.0.8 5.223861 f.22009.0.9 5.333663 f.22009.0.10 8.620781 dtype: float64	rs7295050	6.153618225881849e-07	True
3	FAST_R_Angular_Gyrus	22.916794405096727	1.3742610338749867e-10	2.0	0.1940161401246763	0.1791445085541538	0.1849309758426678	0.1705595355945433	const 2.645412e+04 Prob_Class_0 -4.181394e+04 Prob_Class_2 -1.564599e+04 Age_c -1.799404e+01 Age2 2.668991e-01 age_sex 2.481000e+00 Sex_num -4.789611e+01 date_c -1.971986e-02 date_c2 -2.127684e-07 head_volume -4.242132e+03 Table_position 4.075984e+00 X_brain_position -4.620208e+00 Y_brain_position -3.128868e+00 Z_brain_position 3.089961e+00 rfMRI_head_motion 2.349209e+02 tfMRI_head_motion 6.981736e+02 Assessment_centre_11026.0 7.393316e+01 Assessment_centre_11027.0 1.028126e+02 Assessment_centre_11028.0 1.600441e+01 f.22009.0.1 -1.615079e+01 f.22009.0.2 -6.134908e+00 f.22009.0.3 -1.910353e+01 f.22009.0.4 -9.960868e+00 f.22009.0.5 -1.993623e+00 f.22009.0.6 1.489133e+01 f.22009.0.7 -1.121001e+01 f.22009.0.8 1.060872e+01 f.22009.0.9 3.188660e+00 f.22009.0.10 1.073434e+01 dtype: float64	const 11396.432005 Age_c -27.644093 Age2 0.171966 age_sex 4.345921 Sex_num -117.020946 date_c -0.048926 date_c2 -0.000017 head_volume -3855.246110 Table_position 1.110509 X_brain_position -4.113150 Y_brain_position -0.892282 Z_brain_position 0.717532 rfMRI_head_motion 339.605180 tfMRI_head_motion 563.527254 Assessment_centre_11026.0 31.007334 Assessment_centre_11027.0 61.725197 Assessment_centre_11028.0 -22.696376 f.22009.0.1 -17.756473 f.22009.0.2 -3.926228 f.22009.0.3 -21.201079 f.22009.0.4 -10.143557 f.22009.0.5 -3.463179 f.22009.0.6 13.251020 f.22009.0.7 -11.414132 f.22009.0.8 12.058374 f.22009.0.9 2.136028 f.22009.0.10 10.185502 dtype: float64	rs7295050	4.912889581591233e-10	True
3	FAST_L_Lateral_Occipit_Cortex_super_divis	82.72296821834517	1.6584018486941467e-35	2.0	0.3635754742843535	0.3211866451264221	0.3564016068447246	0.3140872295082753	const 82788.019277 Prob_Class_0 -151881.652090 Prob_Class_2 -51871.694405 Age_c -60.516687 Age2 -1.964679 age_sex 6.458162 Sex_num -652.852728 date_c 0.037229 date_c2 0.000025 head_volume -12549.911814 Table_position 9.962222 X_brain_position -2.570477 Y_brain_position -13.383039 Z_brain_position 3.011274 rfMRI_head_motion -236.075257 tfMRI_head_motion -910.287093 Assessment_centre_11026.0 235.964077 Assessment_centre_11027.0 255.324021 Assessment_centre_11028.0 -145.610688 f.22009.0.1 -2.087144 f.22009.0.2 3.037094 f.22009.0.3 10.068907 f.22009.0.4 7.864145 f.22009.0.5 -9.538672 f.22009.0.6 13.099661 f.22009.0.7 24.187579 f.22009.0.8 -30.914216 f.22009.0.9 21.857343 f.22009.0.10 -49.920775 dtype: float64	const 31892.955658 Age_c -95.183362 Age2 -2.324628 age_sex 12.739250 Sex_num -885.036664 date_c -0.054978 date_c2 -0.000044 head_volume -11219.842571 Table_position 0.232444 X_brain_position -0.850685 Y_brain_position -7.249037 Z_brain_position -4.670311 rfMRI_head_motion 186.905865 tfMRI_head_motion -1376.496934 Assessment_centre_11026.0 92.682700 Assessment_centre_11027.0 122.533597 Assessment_centre_11028.0 -251.818296 f.22009.0.1 -8.014041 f.22009.0.2 10.809681 f.22009.0.3 3.051878 f.22009.0.4 7.346142 f.22009.0.5 -14.918275 f.22009.0.6 7.550524 f.22009.0.7 23.305594 f.22009.0.8 -25.363844 f.22009.0.9 17.771830 f.22009.0.10 -51.960846 dtype: float64	rs7295050	3.041691368341175e-34	True
3	FAST_R_Lateral_Occipit_Cortex_super_divis	46.44659354808041	1.5722672145025703e-20	2.0	0.3387925634929132	0.3140656447695534	0.3313393395709331	0.3068917536850838	const 64271.904508 Prob_Class_0 -122295.850214 Prob_Class_2 -36389.631801 Age_c -69.168955 Age2 -1.694781 age_sex 9.509945 Sex_num -210.345951 date_c 0.107523 date_c2 0.000012 head_volume -11542.974604 Table_position 4.996490 X_brain_position -10.488408 Y_brain_position -1.094302 Z_brain_position 1.694717 rfMRI_head_motion -569.118131 tfMRI_head_motion -1483.764165 Assessment_centre_11026.0 152.768870 Assessment_centre_11027.0 89.256968 Assessment_centre_11028.0 -1319.135953 f.22009.0.1 -36.740930 f.22009.0.2 -15.528430 f.22009.0.3 -5.201142 f.22009.0.4 -8.740151 f.22009.0.5 -2.053203 f.22009.0.6 38.292907 f.22009.0.7 -2.245369 f.22009.0.8 -19.963020 f.22009.0.9 3.277364 f.22009.0.10 -18.456889 dtype: float64	const 27410.536581 Age_c -96.664827 Age2 -2.001009 age_sex 14.033050 Sex_num -376.808567 date_c 0.048325 date_c2 -0.000053 head_volume -10553.562119 Table_position -1.708365 X_brain_position -9.235912 Y_brain_position 1.687060 Z_brain_position -3.475798 rfMRI_head_motion -182.194874 tfMRI_head_motion -1834.361677 Assessment_centre_11026.0 51.102587 Assessment_centre_11027.0 0.172758 Assessment_centre_11028.0 -1367.391466 f.22009.0.1 -41.615802 f.22009.0.2 -9.541034 f.22009.0.3 -10.198591 f.22009.0.4 -8.999393 f.22009.0.5 -6.430104 f.22009.0.6 34.268196 f.22009.0.7 -3.107963 f.22009.0.8 -15.185074 f.22009.0.9 -0.296415 f.22009.0.10 -20.150001 dtype: float64	rs7295050	1.3297042879849843e-19	True
3	FAST_L_Lateral_Occipit_Cortex_infer_divis	52.9436633869643	3.043935960133003e-23	2.0	0.2704162768419067	0.2393157655283074	0.2621923057274032	0.2313600977502447	const 36297.564042 Prob_Class_0 -62464.689092 Prob_Class_2 -25897.182670 Age_c -14.467159 Age2 0.454597 age_sex 9.544882 Sex_num 71.473047 date_c 0.063327 date_c2 0.000027 head_volume -5220.770995 Table_position 3.255094 X_brain_position 15.763786 Y_brain_position -10.151367 Z_brain_position 5.710207 rfMRI_head_motion 579.257113 tfMRI_head_motion -532.450931 Assessment_centre_11026.0 87.543100 Assessment_centre_11027.0 54.791797 Assessment_centre_11028.0 -413.198539 f.22009.0.1 14.539718 f.22009.0.2 -8.217318 f.22009.0.3 -30.590115 f.22009.0.4 -4.688427 f.22009.0.5 -4.217132 f.22009.0.6 -17.754735 f.22009.0.7 3.175177 f.22009.0.8 17.333875 f.22009.0.9 6.876744 f.22009.0.10 0.285222 dtype: float64	const 11869.750930 Age_c -29.079252 Age2 0.320474 age_sex 12.581686 Sex_num -41.409166 date_c 0.012634 date_c2 0.000006 head_volume -4604.529690 Table_position -1.705137 X_brain_position 16.583356 Y_brain_position -5.797432 Z_brain_position 1.689830 rfMRI_head_motion 713.893684 tfMRI_head_motion -745.233992 Assessment_centre_11026.0 16.985054 Assessment_centre_11027.0 -14.960539 Assessment_centre_11028.0 -488.502377 f.22009.0.1 12.189142 f.22009.0.2 -4.790576 f.22009.0.3 -34.029936 f.22009.0.4 -5.035432 f.22009.0.5 -6.391238 f.22009.0.6 -20.413301 f.22009.0.7 2.941788 f.22009.0.8 19.354559 f.22009.0.9 5.437592 f.22009.0.10 -0.510999 dtype: float64	rs7295050	3.1070881584760114e-22	True
3	FAST_R_Lateral_Occipit_Cortex_infer_divis	55.47995847406341	2.679196069552312e-24	2.0	0.3110732731633226	0.2802990169664053	0.303307593472732	0.2727719753095777	const 36957.034706 Prob_Class_0 -69240.326306 Prob_Class_2 -29705.034229 Age_c -16.396769 Age2 -0.090765 age_sex 1.393950 Sex_num 295.873109 date_c 0.078434 date_c2 0.000018 head_volume -5870.816585 Table_position 0.657808 X_brain_position -1.133606 Y_brain_position -11.669826 Z_brain_position 0.207735 rfMRI_head_motion -484.015402 tfMRI_head_motion -159.296622 Assessment_centre_11026.0 175.647074 Assessment_centre_11027.0 208.514854 Assessment_centre_11028.0 171.293521 f.22009.0.1 -19.070721 f.22009.0.2 -11.242859 f.22009.0.3 -29.307431 f.22009.0.4 -12.646168 f.22009.0.5 1.351747 f.22009.0.6 6.589221 f.22009.0.7 19.693694 f.22009.0.8 18.582715 f.22009.0.9 9.866799 f.22009.0.10 4.124061 dtype: float64	const 9114.412917 Age_c -32.671469 Age2 -0.236392 age_sex 4.859419 Sex_num 166.940440 date_c 0.019448 date_c2 -0.000004 head_volume -5172.582317 Table_position -5.050257 X_brain_position -0.200567 Y_brain_position -6.442874 Z_brain_position -4.437195 rfMRI_head_motion -343.380250 tfMRI_head_motion -399.765851 Assessment_centre_11026.0 94.890283 Assessment_centre_11027.0 127.883274 Assessment_centre_11028.0 80.900829 f.22009.0.1 -21.657231 f.22009.0.2 -7.394059 f.22009.0.3 -33.241593 f.22009.0.4 -13.060130 f.22009.0.5 -1.049790 f.22009.0.6 3.559914 f.22009.0.7 19.463296 f.22009.0.8 20.765243 f.22009.0.9 8.324304 f.22009.0.10 3.250840 dtype: float64	rs7295050	2.905045655580689e-23	True
3	FAST_L_Intracalcarine_Cortex	23.884670883448845	5.3149490073625396e-11	2.0	0.1971335340537421	0.1816937584478773	0.1880835094778583	0.17313544699158	const 12621.776842 Prob_Class_0 -24458.411436 Prob_Class_2 -8839.847223 Age_c -3.065400 Age2 -0.198504 age_sex -3.860634 Sex_num 50.950211 date_c 0.064795 date_c2 0.000025 head_volume -2178.543177 Table_position 0.102975 X_brain_position 0.800752 Y_brain_position -12.365293 Z_brain_position -1.467858 rfMRI_head_motion -316.046898 tfMRI_head_motion -141.902366 Assessment_centre_11026.0 -15.943635 Assessment_centre_11027.0 11.349704 Assessment_centre_11028.0 -46.262242 f.22009.0.1 -10.869469 f.22009.0.2 7.375475 f.22009.0.3 -2.519577 f.22009.0.4 -3.174950 f.22009.0.5 2.130441 f.22009.0.6 16.737485 f.22009.0.7 -0.212696 f.22009.0.8 4.227579 f.22009.0.9 3.206326 f.22009.0.10 8.475792 dtype: float64	const 4053.052019 Age_c -8.685799 Age2 -0.254985 age_sex -2.800789 Sex_num 11.705794 date_c 0.048585 date_c2 0.000014 head_volume -1956.973145 Table_position -1.566090 X_brain_position 1.089671 Y_brain_position -11.182238 Z_brain_position -2.796695 rfMRI_head_motion -252.124808 tfMRI_head_motion -219.222842 Assessment_centre_11026.0 -40.257243 Assessment_centre_11027.0 -11.648639 Assessment_centre_11028.0 -66.737512 f.22009.0.1 -11.814637 f.22009.0.2 8.651676 f.22009.0.3 -3.708634 f.22009.0.4 -3.272652 f.22009.0.5 1.268224 f.22009.0.6 15.803743 f.22009.0.7 -0.340935 f.22009.0.8 5.093448 f.22009.0.9 2.574120 f.22009.0.10 8.151832 dtype: float64	rs7295050	1.9897179814104844e-10	True
3	FAST_R_Intracalcarine_Cortex	15.0559886180053	3.166520448213373e-07	2.0	0.2185919249582982	0.2091194039568125	0.2097837824054932	0.2008479254784847	const 10875.369901 Prob_Class_0 -17375.213891 Prob_Class_2 -7146.148984 Age_c -7.214897 Age2 -0.476172 age_sex -3.759520 Sex_num 21.072873 date_c 0.065011 date_c2 0.000013 head_volume -2180.141878 Table_position -0.481183 X_brain_position 1.978100 Y_brain_position -14.511946 Z_brain_position -1.760481 rfMRI_head_motion -291.547667 tfMRI_head_motion -79.778962 Assessment_centre_11026.0 3.854799 Assessment_centre_11027.0 33.468099 Assessment_centre_11028.0 -145.873654 f.22009.0.1 -10.542817 f.22009.0.2 1.112193 f.22009.0.3 -1.956693 f.22009.0.4 -6.701337 f.22009.0.5 2.929932 f.22009.0.6 9.398849 f.22009.0.7 0.082995 f.22009.0.8 5.592953 f.22009.0.9 2.323342 f.22009.0.10 7.694900 dtype: float64	const 4124.506633 Age_c -11.274943 Age2 -0.513655 age_sex -2.920508 Sex_num -10.107673 date_c 0.051071 date_c2 0.000007 head_volume -2009.598848 Table_position -1.848861 X_brain_position 2.204660 Y_brain_position -13.323894 Z_brain_position -2.867955 rfMRI_head_motion -253.602270 tfMRI_head_motion -138.702025 Assessment_centre_11026.0 -15.625322 Assessment_centre_11027.0 14.256248 Assessment_centre_11028.0 -166.422293 f.22009.0.1 -11.197749 f.22009.0.2 2.062482 f.22009.0.3 -2.906545 f.22009.0.4 -6.796175 f.22009.0.5 2.324699 f.22009.0.6 8.664077 f.22009.0.7 0.016447 f.22009.0.8 6.158324 f.22009.0.9 1.919993 f.22009.0.10 7.472884 dtype: float64	rs7295050	7.733571906284338e-07	True
3	FAST_L_Frontal_Medial_Cortex	29.120291799439823	3.156462159594085e-13	2.0	0.2287293517131235	0.2106459166612257	0.2200354796712424	0.2023904033197905	const 8216.018486 Prob_Class_0 -14219.419372 Prob_Class_2 -4472.827081 Age_c -9.039311 Age2 -0.042967 age_sex 1.959291 Sex_num 49.361739 date_c -0.020328 date_c2 -0.000004 head_volume -989.265282 Table_position 1.335573 X_brain_position -0.047467 Y_brain_position -3.548677 Z_brain_position 0.791885 rfMRI_head_motion -306.720805 tfMRI_head_motion 61.305301 Assessment_centre_11026.0 -0.650812 Assessment_centre_11027.0 -18.052232 Assessment_centre_11028.0 67.748512 f.22009.0.1 -1.813905 f.22009.0.2 -3.829663 f.22009.0.3 1.652572 f.22009.0.4 -2.514074 f.22009.0.5 0.689817 f.22009.0.6 0.662951 f.22009.0.7 6.703292 f.22009.0.8 0.020943 f.22009.0.9 -0.670322 f.22009.0.10 1.759481 dtype: float64	const 3744.907276 Age_c -12.255063 Age2 -0.077835 age_sex 2.509225 Sex_num 29.085659 date_c -0.027887 date_c2 -0.000011 head_volume -870.558461 Table_position 0.505208 X_brain_position 0.104109 Y_brain_position -3.128274 Z_brain_position 0.145083 rfMRI_head_motion -263.816272 tfMRI_head_motion 19.426232 Assessment_centre_11026.0 -13.087773 Assessment_centre_11027.0 -29.212162 Assessment_centre_11028.0 60.462459 f.22009.0.1 -2.376101 f.22009.0.2 -3.121315 f.22009.0.3 1.042170 f.22009.0.4 -2.551314 f.22009.0.5 0.182945 f.22009.0.6 0.175056 f.22009.0.7 6.609850 f.22009.0.8 0.562596 f.22009.0.9 -1.073075 f.22009.0.10 1.564889 dtype: float64	rs7295050	1.4633492414796608e-12	True
3	FAST_R_Frontal_Medial_Cortex	21.94606421068289	3.5659315538459287e-10	2.0	0.2018093878049831	0.1877054083946803	0.1928120701151842	0.1792099701880277	const 9565.195136 Prob_Class_0 -11600.936271 Prob_Class_2 -4812.502662 Age_c -8.266522 Age2 -0.025882 age_sex 3.764915 Sex_num 40.641579 date_c -0.010242 date_c2 -0.000012 head_volume -991.461942 Table_position 2.529087 X_brain_position -1.530856 Y_brain_position -4.880248 Z_brain_position 1.981451 rfMRI_head_motion -317.080638 tfMRI_head_motion 44.634420 Assessment_centre_11026.0 -2.870541 Assessment_centre_11027.0 -28.803480 Assessment_centre_11028.0 -4.936314 f.22009.0.1 -2.033803 f.22009.0.2 -2.316168 f.22009.0.3 2.142576 f.22009.0.4 -1.360099 f.22009.0.5 -0.859051 f.22009.0.6 0.888702 f.22009.0.7 4.307967 f.22009.0.8 3.181289 f.22009.0.9 -2.611363 f.22009.0.10 -1.308012 dtype: float64	const 5026.257502 Age_c -10.980503 Age2 -0.050783 age_sex 4.329196 Sex_num 19.666129 date_c -0.019665 date_c2 -0.000016 head_volume -876.969978 Table_position 1.607268 X_brain_position -1.378575 Y_brain_position -4.070479 Z_brain_position 1.234243 rfMRI_head_motion -292.100765 tfMRI_head_motion 5.103088 Assessment_centre_11026.0 -15.981915 Assessment_centre_11027.0 -41.767432 Assessment_centre_11028.0 -18.941693 f.22009.0.1 -2.470297 f.22009.0.2 -1.679609 f.22009.0.3 1.503383 f.22009.0.4 -1.424630 f.22009.0.5 -1.262802 f.22009.0.6 0.394715 f.22009.0.7 4.264703 f.22009.0.8 3.556405 f.22009.0.9 -2.878490 f.22009.0.10 -1.455859 dtype: float64	rs7295050	1.2251664277180145e-09	True
3	FAST_L_Juxtapositional_Lobule_Cortex	10.749862256842682	2.2463755571772444e-05	2.0	0.2040115793701356	0.1971220738308338	0.1950390850957248	0.1887251204597966	const 10756.278115 Prob_Class_0 -15546.024803 Prob_Class_2 -4565.444350 Age_c -8.716472 Age2 0.014797 age_sex -4.373680 Sex_num 8.711962 date_c 0.016449 date_c2 0.000013 head_volume -2016.035717 Table_position 1.365583 X_brain_position -2.644057 Y_brain_position -4.806313 Z_brain_position 0.331397 rfMRI_head_motion -1022.866142 tfMRI_head_motion 292.053905 Assessment_centre_11026.0 -7.356099 Assessment_centre_11027.0 -6.989909 Assessment_centre_11028.0 -220.455589 f.22009.0.1 -4.409601 f.22009.0.2 12.273882 f.22009.0.3 -0.859886 f.22009.0.4 4.963797 f.22009.0.5 -0.951209 f.22009.0.6 9.602061 f.22009.0.7 -1.643436 f.22009.0.8 2.045318 f.22009.0.9 0.891582 f.22009.0.10 1.111798 dtype: float64	const 6116.751105 Age_c -12.207008 Age2 -0.024314 age_sex -3.804708 Sex_num -12.218525 date_c 0.009093 date_c2 0.000004 head_volume -1891.178597 Table_position 0.525949 X_brain_position -2.486326 Y_brain_position -4.476962 Z_brain_position -0.314484 rfMRI_head_motion -973.161256 tfMRI_head_motion 247.764818 Assessment_centre_11026.0 -20.125962 Assessment_centre_11027.0 -18.113970 Assessment_centre_11028.0 -226.171639 f.22009.0.1 -5.030436 f.22009.0.2 13.031947 f.22009.0.3 -1.487829 f.22009.0.4 4.932614 f.22009.0.5 -1.508100 f.22009.0.6 9.095424 f.22009.0.7 -1.754797 f.22009.0.8 2.656146 f.22009.0.9 0.434102 f.22009.0.10 0.896007 dtype: float64	rs7295050	4.3546760210055326e-05	True
3	FAST_R_Juxtapositional_Lobule_Cortex	21.117545734256748	8.051231603689021e-10	2.0	0.19614706105927	0.1824792662108822	0.1870859168200025	0.1739291700409236	const 12480.376089 Prob_Class_0 -21682.251335 Prob_Class_2 -6218.115598 Age_c -9.012525 Age2 -0.108577 age_sex -4.782148 Sex_num 7.063578 date_c 0.032537 date_c2 0.000025 head_volume -1892.389764 Table_position 1.876931 X_brain_position -2.210989 Y_brain_position -4.652298 Z_brain_position 0.429026 rfMRI_head_motion -871.089341 tfMRI_head_motion 13.228094 Assessment_centre_11026.0 -20.913480 Assessment_centre_11027.0 4.468059 Assessment_centre_11028.0 -21.913679 f.22009.0.1 1.584266 f.22009.0.2 7.516667 f.22009.0.3 -0.784337 f.22009.0.4 4.099833 f.22009.0.5 -0.943536 f.22009.0.6 3.521010 f.22009.0.7 -5.079500 f.22009.0.8 2.740615 f.22009.0.9 0.807006 f.22009.0.10 1.711496 dtype: float64	const 6123.990708 Age_c -13.869215 Age2 -0.163581 age_sex -4.003440 Sex_num -21.559241 date_c 0.022695 date_c2 0.000013 head_volume -1720.515422 Table_position 0.737257 X_brain_position -1.994674 Y_brain_position -4.252882 Z_brain_position -0.443607 rfMRI_head_motion -800.478212 tfMRI_head_motion -47.853736 Assessment_centre_11026.0 -38.343123 Assessment_centre_11027.0 -10.551315 Assessment_centre_11028.0 -28.850902 f.22009.0.1 0.715532 f.22009.0.2 8.566419 f.22009.0.3 -1.642008 f.22009.0.4 4.060726 f.22009.0.5 -1.721496 f.22009.0.6 2.826713 f.22009.0.7 -5.239051 f.22009.0.8 3.601122 f.22009.0.9 0.161061 f.22009.0.10 1.409128 dtype: float64	rs7295050	2.6522972541111476e-09	True
3	FAST_L_Subcallosal_Cortex	15.780016754792078	1.5488038882476114e-07	2.0	0.5012555239998484	0.494918812093534	0.4956336055908289	0.4896363861540457	const 10327.375344 Prob_Class_0 -9473.584641 Prob_Class_2 -4467.580282 Age_c -9.119389 Age2 0.067812 age_sex 0.982172 Sex_num 12.166118 date_c -0.003800 date_c2 0.000007 head_volume -2511.289440 Table_position 0.946797 X_brain_position -0.135806 Y_brain_position -2.268397 Z_brain_position -0.036587 rfMRI_head_motion -46.926951 tfMRI_head_motion -143.686042 Assessment_centre_11026.0 29.004810 Assessment_centre_11027.0 73.238902 Assessment_centre_11028.0 49.554836 f.22009.0.1 0.283870 f.22009.0.2 -2.386158 f.22009.0.3 0.898993 f.22009.0.4 -0.901497 f.22009.0.5 0.070779 f.22009.0.6 3.943680 f.22009.0.7 3.994072 f.22009.0.8 -0.761843 f.22009.0.9 1.465334 f.22009.0.10 0.870650 dtype: float64	const 6208.962735 Age_c -11.377462 Age2 0.049116 age_sex 1.496403 Sex_num -7.011490 date_c -0.012999 date_c2 0.000005 head_volume -2409.639014 Table_position 0.081098 X_brain_position 0.001775 Y_brain_position -1.391421 Z_brain_position -0.748212 rfMRI_head_motion -31.159882 tfMRI_head_motion -178.447039 Assessment_centre_11026.0 16.927790 Assessment_centre_11027.0 60.868944 Assessment_centre_11028.0 34.392697 f.22009.0.1 -0.062334 f.22009.0.2 -1.839226 f.22009.0.3 0.311767 f.22009.0.4 -0.969974 f.22009.0.5 -0.254412 f.22009.0.6 3.495948 f.22009.0.7 3.973978 f.22009.0.8 -0.486380 f.22009.0.9 1.275592 f.22009.0.10 0.754957 dtype: float64	rs7295050	3.924859711655034e-07	True
3	FAST_R_Subcallosal_Cortex	3.814454868739056	0.0221790014169504	2.0	0.4793789713054599	0.4777800297453377	0.4735104572944103	0.4723183566855544	const 7665.132096 Prob_Class_0 -3355.520501 Prob_Class_2 -2278.962641 Age_c -4.546439 Age2 0.094031 age_sex 0.875784 Sex_num 28.738703 date_c -0.016694 date_c2 -0.000002 head_volume -2133.191808 Table_position 0.608587 X_brain_position 2.070255 Y_brain_position -1.819565 Z_brain_position 0.057544 rfMRI_head_motion -111.244579 tfMRI_head_motion -147.203825 Assessment_centre_11026.0 38.687852 Assessment_centre_11027.0 46.272778 Assessment_centre_11028.0 74.961267 f.22009.0.1 1.982940 f.22009.0.2 -0.501803 f.22009.0.3 -2.339222 f.22009.0.4 -0.534977 f.22009.0.5 -0.906796 f.22009.0.6 4.452009 f.22009.0.7 3.954741 f.22009.0.8 0.409873 f.22009.0.9 2.471448 f.22009.0.10 1.071749 dtype: float64	const 5672.804333 Age_c -5.400372 Age2 0.089533 age_sex 1.127150 Sex_num 19.291649 date_c -0.021902 date_c2 -0.000002 head_volume -2086.622536 Table_position 0.155644 X_brain_position 2.136120 Y_brain_position -1.229454 Z_brain_position -0.325946 rfMRI_head_motion -111.661768 tfMRI_head_motion -162.727948 Assessment_centre_11026.0 32.635092 Assessment_centre_11027.0 39.580706 Assessment_centre_11028.0 64.764276 f.22009.0.1 1.873592 f.22009.0.2 -0.272963 f.22009.0.3 -2.631758 f.22009.0.4 -0.579678 f.22009.0.5 -1.016121 f.22009.0.6 4.235980 f.22009.0.7 3.967366 f.22009.0.8 0.467449 f.22009.0.9 2.441041 f.22009.0.10 1.037304 dtype: float64	rs7295050	0.028297098728400902	True
3	FAST_L_Paracingulate_Gyrus	118.16125570056126	9.544331485441273e-50	2.0	0.4115637749265201	0.355581195816713	0.4049308384120041	0.3488414979451258	const 36871.423037 Prob_Class_0 -64048.263757 Prob_Class_2 -23421.251048 Age_c -15.782507 Age2 0.221392 age_sex -11.265932 Sex_num 30.936777 date_c 0.039329 date_c2 0.000020 head_volume -4359.017110 Table_position 7.215854 X_brain_position -4.019320 Y_brain_position -12.611738 Z_brain_position 3.910365 rfMRI_head_motion -477.771365 tfMRI_head_motion -53.845978 Assessment_centre_11026.0 17.851332 Assessment_centre_11027.0 39.508958 Assessment_centre_11028.0 -115.654189 f.22009.0.1 0.447976 f.22009.0.2 -3.635908 f.22009.0.3 -6.743353 f.22009.0.4 1.675615 f.22009.0.5 1.118333 f.22009.0.6 6.091156 f.22009.0.7 6.286665 f.22009.0.8 9.129748 f.22009.0.9 5.989601 f.22009.0.10 6.455798 dtype: float64	const 14223.947202 Age_c -30.521612 Age2 0.074318 age_sex -8.463457 Sex_num -72.870182 date_c -0.003883 date_c2 -0.000007 head_volume -3774.664435 Table_position 2.787860 X_brain_position -3.256030 Y_brain_position -9.404302 Z_brain_position 0.379138 rfMRI_head_motion -312.730823 tfMRI_head_motion -257.579437 Assessment_centre_11026.0 -46.512681 Assessment_centre_11027.0 -21.620491 Assessment_centre_11028.0 -171.161537 f.22009.0.1 -2.021899 f.22009.0.2 -0.280223 f.22009.0.3 -9.890189 f.22009.0.4 1.411763 f.22009.0.5 -1.137229 f.22009.0.6 3.623515 f.22009.0.7 5.958579 f.22009.0.8 11.381508 f.22009.0.9 4.348476 f.22009.0.10 5.610013 dtype: float64	rs7295050	2.921188858996645e-48	True
3	FAST_R_Paracingulate_Gyrus	106.10783321696653	6.03988768373625e-45	2.0	0.3954863110565858	0.343840870087358	0.38867214709104	0.336978385221015	const 34348.280862 Prob_Class_0 -60927.783373 Prob_Class_2 -22567.123792 Age_c -23.688038 Age2 0.073956 age_sex -10.183926 Sex_num 4.374777 date_c 0.076834 date_c2 0.000014 head_volume -4027.154499 Table_position 5.922892 X_brain_position -2.843302 Y_brain_position -11.297008 Z_brain_position 2.844628 rfMRI_head_motion -806.031622 tfMRI_head_motion 153.520586 Assessment_centre_11026.0 6.606957 Assessment_centre_11027.0 28.976893 Assessment_centre_11028.0 -35.177267 f.22009.0.1 6.941323 f.22009.0.2 -5.195402 f.22009.0.3 -5.036775 f.22009.0.4 7.599228 f.22009.0.5 -0.592308 f.22009.0.6 1.009213 f.22009.0.7 7.506685 f.22009.0.8 11.373882 f.22009.0.9 7.833165 f.22009.0.10 1.888945 dtype: float64	const 12584.371391 Age_c -37.731344 Age2 -0.065076 age_sex -7.489469 Sex_num -95.468209 date_c 0.034924 date_c2 -0.000011 head_volume -3466.919289 Table_position 1.650354 X_brain_position -2.110141 Y_brain_position -8.130695 Z_brain_position -0.568705 rfMRI_head_motion -651.504678 tfMRI_head_motion -41.610077 Assessment_centre_11026.0 -55.352518 Assessment_centre_11027.0 -30.126251 Assessment_centre_11028.0 -89.968763 f.22009.0.1 4.597252 f.22009.0.2 -1.988739 f.22009.0.3 -8.065125 f.22009.0.4 7.339807 f.22009.0.5 -2.735565 f.22009.0.6 -1.361869 f.22009.0.7 7.202717 f.22009.0.8 13.499459 f.22009.0.9 6.287158 f.22009.0.10 1.087059 dtype: float64	rs7295050	1.5976477098915241e-43	True
3	FAST_L_Cingulate_Gyrus_anter_division	18.35523196709821	1.2211108220939348e-08	2.0	0.2345818001898243	0.2232698608908271	0.2259538977765051	0.2151463759283015	const 1559.808716 Prob_Class_0 39132.561111 Prob_Class_2 10556.524802 Age_c -12.872209 Age2 0.216422 age_sex 7.065142 Sex_num -228.701335 date_c 0.017281 date_c2 -0.000029 head_volume -4390.897163 Table_position -0.597124 X_brain_position 5.893562 Y_brain_position 1.237023 Z_brain_position -2.285607 rfMRI_head_motion -1187.955719 tfMRI_head_motion 719.753893 Assessment_centre_11026.0 -139.202444 Assessment_centre_11027.0 -64.419317 Assessment_centre_11028.0 -111.711226 f.22009.0.1 -17.408788 f.22009.0.2 -3.567405 f.22009.0.3 3.695828 f.22009.0.4 -16.716585 f.22009.0.5 6.324431 f.22009.0.6 -10.483741 f.22009.0.7 -4.819483 f.22009.0.8 4.860541 f.22009.0.9 -4.413213 f.22009.0.10 -2.676382 dtype: float64	const 12521.710148 Age_c -4.158517 Age2 0.317725 age_sex 5.725909 Sex_num -179.580457 date_c 0.033180 date_c2 -0.000006 head_volume -4690.997110 Table_position 1.319874 X_brain_position 5.519537 Y_brain_position 0.783398 Z_brain_position -0.836340 rfMRI_head_motion -1321.135127 tfMRI_head_motion 826.924385 Assessment_centre_11026.0 -109.442453 Assessment_centre_11027.0 -39.521531 Assessment_centre_11028.0 -103.806031 f.22009.0.1 -15.828183 f.22009.0.2 -5.428438 f.22009.0.3 5.162931 f.22009.0.4 -16.665555 f.22009.0.5 7.734109 f.22009.0.6 -9.285588 f.22009.0.7 -4.512645 f.22009.0.8 3.269241 f.22009.0.9 -3.212211 f.22009.0.10 -2.124416 dtype: float64	rs7295050	3.534142028415475e-08	True
3	FAST_R_Cingulate_Gyrus_anter_division	20.921222992862315	9.76574231301199e-10	2.0	0.2403155125165782	0.2275187906431007	0.2317522413211129	0.2194397434012345	const -871.465139 Prob_Class_0 45499.690876 Prob_Class_2 12154.411221 Age_c -11.308382 Age2 0.593735 age_sex 7.580716 Sex_num -149.166605 date_c -0.053926 date_c2 -0.000065 head_volume -4529.070291 Table_position -2.418278 X_brain_position -4.852541 Y_brain_position -3.707549 Z_brain_position -4.475532 rfMRI_head_motion -1600.600338 tfMRI_head_motion 1134.657702 Assessment_centre_11026.0 2.813412 Assessment_centre_11027.0 -20.082159 Assessment_centre_11028.0 395.644359 f.22009.0.1 -15.696700 f.22009.0.2 4.201587 f.22009.0.3 -7.338171 f.22009.0.4 4.769501 f.22009.0.5 2.815102 f.22009.0.6 -10.352363 f.22009.0.7 5.551751 f.22009.0.8 -8.356761 f.22009.0.9 5.390636 f.22009.0.10 -0.186403 dtype: float64	const 11782.291431 Age_c -1.186219 Age2 0.711885 age_sex 6.035480 Sex_num -92.509693 date_c -0.035775 date_c2 -0.000038 head_volume -4876.182506 Table_position -0.214521 X_brain_position -5.284477 Y_brain_position -4.186941 Z_brain_position -2.813052 rfMRI_head_motion -1756.480582 tfMRI_head_motion 1258.713465 Assessment_centre_11026.0 37.110431 Assessment_centre_11027.0 8.469485 Assessment_centre_11028.0 404.006141 f.22009.0.1 -13.856639 f.22009.0.2 2.043787 f.22009.0.3 -5.646893 f.22009.0.4 4.825319 f.22009.0.5 4.455150 f.22009.0.6 -8.969136 f.22009.0.7 5.911907 f.22009.0.8 -10.213851 f.22009.0.9 6.793374 f.22009.0.10 0.456495 dtype: float64	rs7295050	3.1941134904450057e-09	True
3	FAST_L_Precuneous_Cortex	66.07835963601501	1.0962029827380078e-28	2.0	0.4485480930307748	0.4192090934891654	0.442332048990864	0.4131348523108542	const 45389.090702 Prob_Class_0 -74239.947972 Prob_Class_2 -27776.836385 Age_c -32.733756 Age2 0.477918 age_sex 8.079320 Sex_num -108.763274 date_c 0.038151 date_c2 0.000032 head_volume -8251.326958 Table_position 3.693817 X_brain_position 5.366027 Y_brain_position -14.980266 Z_brain_position 1.650969 rfMRI_head_motion -1388.618227 tfMRI_head_motion 604.459306 Assessment_centre_11026.0 47.713115 Assessment_centre_11027.0 118.985531 Assessment_centre_11028.0 117.619425 f.22009.0.1 -18.728370 f.22009.0.2 21.656128 f.22009.0.3 -7.822782 f.22009.0.4 -12.354650 f.22009.0.5 4.109536 f.22009.0.6 -0.370121 f.22009.0.7 16.240758 f.22009.0.8 -1.955198 f.22009.0.9 2.916716 f.22009.0.10 -6.391953 dtype: float64	const 18656.236604 Age_c -49.867078 Age2 0.309358 age_sex 11.390220 Sex_num -231.484244 date_c -0.013696 date_c2 0.000002 head_volume -7564.453738 Table_position -1.570838 X_brain_position 6.266241 Y_brain_position -11.010194 Z_brain_position -2.560792 rfMRI_head_motion -1202.732564 tfMRI_head_motion 365.407880 Assessment_centre_11026.0 -28.494950 Assessment_centre_11027.0 46.043365 Assessment_centre_11028.0 48.923219 f.22009.0.1 -21.579281 f.22009.0.2 25.577484 f.22009.0.3 -11.546661 f.22009.0.4 -12.678942 f.22009.0.5 1.500343 f.22009.0.6 -3.282271 f.22009.0.7 15.878283 f.22009.0.8 0.618779 f.22009.0.9 1.047660 f.22009.0.10 -7.366428 dtype: float64	rs7295050	1.4917415310398988e-27	True
3	FAST_R_Precuneous_Cortex	86.25106470613689	6.096036143814901e-37	2.0	0.4588675975649543	0.4212884946204998	0.452767876442498	0.4152360010002797	const 54604.756332 Prob_Class_0 -90428.175611 Prob_Class_2 -35506.538039 Age_c -41.642840 Age2 -0.007402 age_sex 10.385096 Sex_num -126.695579 date_c 0.058490 date_c2 0.000060 head_volume -9135.382041 Table_position 6.085073 X_brain_position -4.766455 Y_brain_position -13.479707 Z_brain_position 2.534250 rfMRI_head_motion -1576.927894 tfMRI_head_motion 858.919884 Assessment_centre_11026.0 67.339684 Assessment_centre_11027.0 167.510539 Assessment_centre_11028.0 147.021052 f.22009.0.1 -16.740819 f.22009.0.2 19.470067 f.22009.0.3 -7.245014 f.22009.0.4 -8.966267 f.22009.0.5 1.216905 f.22009.0.6 -3.311588 f.22009.0.7 -1.774729 f.22009.0.8 -0.362590 f.22009.0.9 0.234519 f.22009.0.10 7.577315 dtype: float64	const 20761.217964 Age_c -62.642131 Age2 -0.207616 age_sex 14.584205 Sex_num -282.551118 date_c -0.009344 date_c2 0.000026 head_volume -8273.360916 Table_position -0.678950 X_brain_position -3.628795 Y_brain_position -7.972718 Z_brain_position -2.911558 rfMRI_head_motion -1364.923679 tfMRI_head_motion 560.028858 Assessment_centre_11026.0 -29.748950 Assessment_centre_11027.0 73.113729 Assessment_centre_11028.0 51.753648 f.22009.0.1 -20.181492 f.22009.0.2 24.330827 f.22009.0.3 -11.983935 f.22009.0.4 -9.410377 f.22009.0.5 -1.947163 f.22009.0.6 -6.996697 f.22009.0.7 -2.168829 f.22009.0.8 2.676602 f.22009.0.9 -1.953711 f.22009.0.10 6.406043 dtype: float64	rs7295050	1.2021041213454635e-35	True
3	FAST_L_Cuneal_Cortex	28.89351828983262	3.93948466242859e-13	2.0	0.2175816405446657	0.1993796927353071	0.208762109922786	0.1910063508250569	const 8198.002391 Prob_Class_0 -17353.190929 Prob_Class_2 -6613.430907 Age_c -9.679274 Age2 -0.049386 age_sex 5.896013 Sex_num 8.108094 date_c 0.020921 date_c2 0.000011 head_volume -1578.583620 Table_position -0.572569 X_brain_position -3.042466 Y_brain_position -2.170107 Z_brain_position -0.435563 rfMRI_head_motion -205.806456 tfMRI_head_motion -94.891258 Assessment_centre_11026.0 16.967986 Assessment_centre_11027.0 1.499266 Assessment_centre_11028.0 75.774225 f.22009.0.1 -5.901190 f.22009.0.2 1.136678 f.22009.0.3 -6.566289 f.22009.0.4 0.563123 f.22009.0.5 2.525154 f.22009.0.6 1.085312 f.22009.0.7 3.231105 f.22009.0.8 -1.994684 f.22009.0.9 -1.560493 f.22009.0.10 -1.184600 dtype: float64	const 1856.844993 Age_c -13.693479 Age2 -0.088418 age_sex 6.681918 Sex_num -21.037400 date_c 0.008464 date_c2 0.000004 head_volume -1416.199308 Table_position -1.828517 X_brain_position -2.829076 Y_brain_position -1.193676 Z_brain_position -1.442823 rfMRI_head_motion -163.397061 tfMRI_head_motion -151.325008 Assessment_centre_11026.0 -1.152946 Assessment_centre_11027.0 -15.951114 Assessment_centre_11028.0 58.880192 f.22009.0.1 -6.565274 f.22009.0.2 2.059361 f.22009.0.3 -7.451380 f.22009.0.4 0.483777 f.22009.0.5 1.916285 f.22009.0.6 0.394655 f.22009.0.7 3.149801 f.22009.0.8 -1.399963 f.22009.0.9 -1.990996 f.22009.0.10 -1.411245 dtype: float64	rs7295050	1.8148187770738448e-12	True
3	FAST_R_Cuneal_Cortex	35.77251539806501	4.827502125306985e-16	2.0	0.2668363611670644	0.2457195273832861	0.2585720367357752	0.2378308337839159	const 11730.466427 Prob_Class_0 -21152.927523 Prob_Class_2 -8865.287019 Age_c -11.781268 Age2 -0.014275 age_sex 5.338610 Sex_num 69.574151 date_c 0.026649 date_c2 0.000026 head_volume -1921.167167 Table_position 0.407407 X_brain_position -0.971006 Y_brain_position -6.244209 Z_brain_position -0.285486 rfMRI_head_motion -164.337177 tfMRI_head_motion -39.653729 Assessment_centre_11026.0 20.886640 Assessment_centre_11027.0 34.870471 Assessment_centre_11028.0 92.394731 f.22009.0.1 -0.216532 f.22009.0.2 4.866159 f.22009.0.3 -14.360037 f.22009.0.4 1.826040 f.22009.0.5 0.720092 f.22009.0.6 0.614572 f.22009.0.7 1.245401 f.22009.0.8 4.230128 f.22009.0.9 -1.754950 f.22009.0.10 1.046412 dtype: float64	const 3385.109358 Age_c -16.736903 Age2 -0.059403 age_sex 6.376480 Sex_num 30.983953 date_c 0.009216 date_c2 0.000019 head_volume -1711.035667 Table_position -1.292379 X_brain_position -0.691119 Y_brain_position -4.731477 Z_brain_position -1.664962 rfMRI_head_motion -119.567077 tfMRI_head_motion -112.150608 Assessment_centre_11026.0 -3.250412 Assessment_centre_11027.0 10.932828 Assessment_centre_11028.0 66.232149 f.22009.0.1 -1.010706 f.22009.0.2 6.031400 f.22009.0.3 -15.536484 f.22009.0.4 1.705727 f.22009.0.5 -0.015340 f.22009.0.6 -0.293597 f.22009.0.7 1.169073 f.22009.0.8 4.908925 f.22009.0.9 -2.237255 f.22009.0.10 0.777677 dtype: float64	rs7295050	2.9223390287924167e-15	True
3	FAST_L_Frontal_Orbital_Cortex	65.36365960390425	2.16113675564802e-28	2.0	0.4784440573232262	0.4509957440369798	0.4725650048292851	0.4452539457043014	const 30992.136111 Prob_Class_0 -37515.868528 Prob_Class_2 -19559.037150 Age_c -30.562003 Age2 0.116558 age_sex 6.865335 Sex_num 204.293172 date_c 0.061514 date_c2 0.000021 head_volume -4374.233440 Table_position 4.765802 X_brain_position -4.840738 Y_brain_position -12.210429 Z_brain_position 4.786374 rfMRI_head_motion -345.875913 tfMRI_head_motion -155.188273 Assessment_centre_11026.0 156.767688 Assessment_centre_11027.0 176.678296 Assessment_centre_11028.0 461.694586 f.22009.0.1 3.998091 f.22009.0.2 -0.944630 f.22009.0.3 7.510774 f.22009.0.4 -2.048747 f.22009.0.5 0.422305 f.22009.0.6 -1.543977 f.22009.0.7 1.964890 f.22009.0.8 -0.194729 f.22009.0.9 5.968231 f.22009.0.10 14.620312 dtype: float64	const 13252.653893 Age_c -39.649185 Age2 0.048216 age_sex 9.087287 Sex_num 121.233499 date_c 0.019860 date_c2 0.000014 head_volume -3943.372198 Table_position 0.945378 X_brain_position -4.249980 Y_brain_position -7.988363 Z_brain_position 1.615980 rfMRI_head_motion -299.526138 tfMRI_head_motion -301.453306 Assessment_centre_11026.0 104.183714 Assessment_centre_11027.0 121.498659 Assessment_centre_11028.0 388.713532 f.22009.0.1 2.662698 f.22009.0.2 1.315387 f.22009.0.3 4.958707 f.22009.0.4 -2.374728 f.22009.0.5 -0.849769 f.22009.0.6 -3.471002 f.22009.0.7 1.938238 f.22009.0.8 0.788914 f.22009.0.9 5.315489 f.22009.0.10 14.179673 dtype: float64	rs7295050	2.8972187568905334e-27	True
3	FAST_R_Frontal_Orbital_Cortex	98.72930891207452	5.5127929147813586e-42	2.0	0.4450802800233753	0.400968492217438	0.4388251463038319	0.3947034804707177	const 3.086595e+04 Prob_Class_0 -4.794488e+04 Prob_Class_2 -1.992151e+04 Age_c -2.350309e+01 Age2 4.934808e-01 age_sex 7.878374e+00 Sex_num 2.026515e+02 date_c 3.829306e-02 date_c2 5.427849e-07 head_volume -3.714496e+03 Table_position 5.171711e+00 X_brain_position -3.030229e-01 Y_brain_position -1.081659e+01 Z_brain_position 4.740679e+00 rfMRI_head_motion -4.254204e+02 tfMRI_head_motion -9.948757e+01 Assessment_centre_11026.0 1.201223e+02 Assessment_centre_11027.0 1.233229e+02 Assessment_centre_11028.0 5.891597e+02 f.22009.0.1 1.371483e+00 f.22009.0.2 1.977906e+00 f.22009.0.3 -5.003495e+00 f.22009.0.4 -8.328537e+00 f.22009.0.5 1.302046e+00 f.22009.0.6 -4.779002e+00 f.22009.0.7 4.781743e+00 f.22009.0.8 -2.219870e+00 f.22009.0.9 7.071360e+00 f.22009.0.10 5.076149e+00 dtype: float64	const 12082.568080 Age_c -34.722050 Age2 0.390669 age_sex 10.213659 Sex_num 115.840590 date_c -0.000739 date_c2 -0.000016 head_volume -3240.830760 Table_position 1.355217 X_brain_position 0.327124 Y_brain_position -7.457032 Z_brain_position 1.646513 rfMRI_head_motion -322.459736 tfMRI_head_motion -263.012848 Assessment_centre_11026.0 65.852990 Assessment_centre_11027.0 69.638133 Assessment_centre_11028.0 531.054670 f.22009.0.1 -0.431865 f.22009.0.2 4.610331 f.22009.0.3 -7.649086 f.22009.0.4 -8.596176 f.22009.0.5 -0.366322 f.22009.0.6 -6.823225 f.22009.0.7 4.603855 f.22009.0.8 -0.671421 f.22009.0.9 5.969065 f.22009.0.10 4.465422 dtype: float64	rs7295050	1.3039875548425137e-40	True
3	FAST_L_Parahippocampal_Gyrus_anter_divis	8.851925469698362	0.0001476700690174	2.0	0.3487506656423456	0.3441091112382195	0.3414096908589259	0.337249431790188	const 10222.249925 Prob_Class_0 -9810.416397 Prob_Class_2 -2530.353430 Age_c -9.989810 Age2 -0.066498 age_sex -0.283891 Sex_num 138.641805 date_c 0.011446 date_c2 0.000006 head_volume -1690.662118 Table_position 2.617627 X_brain_position -1.350826 Y_brain_position -2.172613 Z_brain_position 3.245371 rfMRI_head_motion -438.023344 tfMRI_head_motion -76.042770 Assessment_centre_11026.0 44.854402 Assessment_centre_11027.0 37.384025 Assessment_centre_11028.0 143.112705 f.22009.0.1 5.158870 f.22009.0.2 0.761329 f.22009.0.3 -4.524995 f.22009.0.4 0.631350 f.22009.0.5 -2.205502 f.22009.0.6 2.879532 f.22009.0.7 -2.046189 f.22009.0.8 2.226248 f.22009.0.9 -0.778750 f.22009.0.10 -3.526209 dtype: float64	const 7.563100e+03 Age_c -1.216528e+01 Age2 -9.224798e-02 age_sex 4.030865e-02 Sex_num 1.267699e+02 date_c 7.785569e-03 date_c2 1.852378e-07 head_volume -1.617189e+03 Table_position 2.161436e+00 X_brain_position -1.259916e+00 Y_brain_position -2.105489e+00 Z_brain_position 2.903958e+00 rfMRI_head_motion -4.036350e+02 tfMRI_head_motion -1.023746e+02 Assessment_centre_11026.0 3.768962e+01 Assessment_centre_11027.0 3.152748e+01 Assessment_centre_11028.0 1.419356e+02 f.22009.0.1 4.760404e+00 f.22009.0.2 1.222029e+00 f.22009.0.3 -4.878698e+00 f.22009.0.4 6.219665e-01 f.22009.0.5 -2.559881e+00 f.22009.0.6 2.588735e+00 f.22009.0.7 -2.126404e+00 f.22009.0.8 2.631850e+00 f.22009.0.9 -1.085973e+00 f.22009.0.10 -3.665674e+00 dtype: float64	rs7295050	0.00025693103688996836	True
3	FAST_R_Parahippocampal_Gyrus_anter_divis	8.410743227368261	0.000228861705139	2.0	0.3478635480330869	0.343447322391621	0.340512573534265	0.3365807215799484	const 10322.752018 Prob_Class_0 -10014.910835 Prob_Class_2 -3237.952273 Age_c -9.445830 Age2 -0.187421 age_sex -1.447884 Sex_num 166.818058 date_c -0.003176 date_c2 -0.000009 head_volume -1797.387652 Table_position 2.169099 X_brain_position -1.739083 Y_brain_position -1.868790 Z_brain_position 2.480112 rfMRI_head_motion -301.441840 tfMRI_head_motion -368.817638 Assessment_centre_11026.0 20.946843 Assessment_centre_11027.0 10.118143 Assessment_centre_11028.0 97.642343 f.22009.0.1 3.662536 f.22009.0.2 -3.431976 f.22009.0.3 2.196242 f.22009.0.4 -1.676025 f.22009.0.5 -1.134548 f.22009.0.6 -5.107983 f.22009.0.7 -3.614479 f.22009.0.8 0.836904 f.22009.0.9 1.815551 f.22009.0.10 -5.800206 dtype: float64	const 7106.522417 Age_c -11.717537 Age2 -0.211712 age_sex -1.051844 Sex_num 152.203221 date_c -0.008745 date_c2 -0.000013 head_volume -1712.451027 Table_position 1.565844 X_brain_position -1.630169 Y_brain_position -1.537512 Z_brain_position 2.008016 rfMRI_head_motion -271.979191 tfMRI_head_motion -398.717901 Assessment_centre_11026.0 11.963882 Assessment_centre_11027.0 1.967192 Assessment_centre_11028.0 91.903095 f.22009.0.1 3.268246 f.22009.0.2 -2.928656 f.22009.0.3 1.755687 f.22009.0.4 -1.704827 f.22009.0.5 -1.490807 f.22009.0.6 -5.458844 f.22009.0.7 -3.677806 f.22009.0.8 1.213362 f.22009.0.9 1.536520 f.22009.0.10 -5.936437 dtype: float64	rs7295050	0.0003877742881735273	True
3	FAST_L_Parahippocampal_Gyrus_poster_divis	25.31013941573896	1.3135553002975258e-11	2.0	0.2185923200354789	0.2026683769433443	0.2097841819360398	0.194329429960451	const 5375.533399 Prob_Class_0 -9665.791794 Prob_Class_2 -2475.222024 Age_c -4.557862 Age2 -0.063615 age_sex 0.479972 Sex_num 18.596591 date_c 0.001685 date_c2 0.000002 head_volume -785.560625 Table_position 0.486429 X_brain_position -1.194794 Y_brain_position -0.911446 Z_brain_position -0.102418 rfMRI_head_motion 36.844010 tfMRI_head_motion -166.018617 Assessment_centre_11026.0 -23.440434 Assessment_centre_11027.0 -1.454690 Assessment_centre_11028.0 -58.453745 f.22009.0.1 3.644659 f.22009.0.2 0.443893 f.22009.0.3 1.618491 f.22009.0.4 -1.192336 f.22009.0.5 1.263090 f.22009.0.6 3.136762 f.22009.0.7 -1.364433 f.22009.0.8 1.601914 f.22009.0.9 -0.803647 f.22009.0.10 2.025719 dtype: float64	const 2769.242065 Age_c -6.699877 Age2 -0.089040 age_sex 0.797621 Sex_num 6.967653 date_c -0.001872 date_c2 -0.000003 head_volume -713.441490 Table_position 0.040709 X_brain_position -1.105663 Y_brain_position -0.852465 Z_brain_position -0.435434 rfMRI_head_motion 70.879042 tfMRI_head_motion -191.880037 Assessment_centre_11026.0 -30.454156 Assessment_centre_11027.0 -7.165756 Assessment_centre_11028.0 -59.489928 f.22009.0.1 3.251727 f.22009.0.2 0.896902 f.22009.0.3 1.272167 f.22009.0.4 -1.201058 f.22009.0.5 0.913786 f.22009.0.6 2.851723 f.22009.0.7 -1.443971 f.22009.0.8 2.002561 f.22009.0.9 -1.107282 f.22009.0.10 1.888143 dtype: float64	rs7295050	5.246756304009602e-11	True
3	FAST_R_Parahippocampal_Gyrus_poster_divis	22.968210052200742	1.3066061430677482e-10	2.0	0.214756335376773	0.2002348849490548	0.2059049575146755	0.1918704871247086	const 4084.434666 Prob_Class_0 -7432.631302 Prob_Class_2 -2008.229451 Age_c -4.042838 Age2 -0.077404 age_sex -1.163197 Sex_num 8.801159 date_c 0.003161 date_c2 -0.000003 head_volume -618.652580 Table_position 0.203088 X_brain_position 0.877864 Y_brain_position -0.896593 Z_brain_position -0.225720 rfMRI_head_motion -73.471409 tfMRI_head_motion -59.862142 Assessment_centre_11026.0 -5.136162 Assessment_centre_11027.0 -1.899862 Assessment_centre_11028.0 -36.219779 f.22009.0.1 0.142450 f.22009.0.2 -1.809443 f.22009.0.3 -0.374486 f.22009.0.4 -1.212334 f.22009.0.5 0.873307 f.22009.0.6 0.469113 f.22009.0.7 -1.140646 f.22009.0.8 1.119829 f.22009.0.9 0.280678 f.22009.0.10 2.482126 dtype: float64	const 1999.953873 Age_c -5.698117 Age2 -0.096635 age_sex -0.908515 Sex_num -0.540715 date_c 0.000132 date_c2 -0.000007 head_volume -561.604968 Table_position -0.161684 X_brain_position 0.948982 Y_brain_position -0.809159 Z_brain_position -0.501586 rfMRI_head_motion -48.203410 tfMRI_head_motion -80.232197 Assessment_centre_11026.0 -10.796719 Assessment_centre_11027.0 -6.639362 Assessment_centre_11028.0 -37.743278 f.22009.0.1 -0.157701 f.22009.0.2 -1.455808 f.22009.0.3 -0.653526 f.22009.0.4 -1.222120 f.22009.0.5 0.605587 f.22009.0.6 0.241279 f.22009.0.7 -1.198835 f.22009.0.8 1.421889 f.22009.0.9 0.052734 f.22009.0.10 2.377318 dtype: float64	rs7295050	4.686351174698976e-10	True
3	FAST_L_Temporal_Fusiform_Cortex_anter_divis	17.62122840812733	2.5175482901901148e-08	2.0	0.2897046616330057	0.2796271444070854	0.2816981119251651	0.2720930759254218	const 5112.494659 Prob_Class_0 -8629.238776 Prob_Class_2 -1472.013666 Age_c -6.097617 Age2 -0.064355 age_sex -1.165607 Sex_num 41.981879 date_c 0.007518 date_c2 0.000003 head_volume -928.327333 Table_position 0.911554 X_brain_position -1.283467 Y_brain_position 0.918124 Z_brain_position 1.069781 rfMRI_head_motion -501.898321 tfMRI_head_motion -75.225365 Assessment_centre_11026.0 -17.833064 Assessment_centre_11027.0 0.552823 Assessment_centre_11028.0 56.292498 f.22009.0.1 -1.629712 f.22009.0.2 -0.138526 f.22009.0.3 -1.665883 f.22009.0.4 1.889990 f.22009.0.5 -1.656411 f.22009.0.6 0.060917 f.22009.0.7 -1.011041 f.22009.0.8 2.650566 f.22009.0.9 0.302627 f.22009.0.10 -1.941017 dtype: float64	const 3350.865647 Age_c -7.952591 Age2 -0.089303 age_sex -0.955345 Sex_num 34.411455 date_c 0.006407 date_c2 -0.000003 head_volume -875.132202 Table_position 0.668603 X_brain_position -1.222043 Y_brain_position 0.674756 Z_brain_position 0.911689 rfMRI_head_motion -465.156248 tfMRI_head_motion -94.911537 Assessment_centre_11026.0 -22.214510 Assessment_centre_11027.0 -2.098423 Assessment_centre_11028.0 60.479591 f.22009.0.1 -1.994569 f.22009.0.2 0.228707 f.22009.0.3 -1.885525 f.22009.0.4 1.903859 f.22009.0.5 -1.974459 f.22009.0.6 -0.132714 f.22009.0.7 -1.102959 f.22009.0.8 3.050606 f.22009.0.9 -0.007424 f.22009.0.10 -2.070760 dtype: float64	rs7295050	6.991018816275075e-08	True
3	FAST_R_Temporal_Fusiform_Cortex_anter_divis	7.107616584214668	0.0008356034512904	2.0	0.2962943555838132	0.2922672461565524	0.2883620858399914	0.2848653750383184	const 3887.517025 Prob_Class_0 -4982.282329 Prob_Class_2 -1008.803799 Age_c -4.774572 Age2 -0.071132 age_sex -0.109291 Sex_num 69.656186 date_c 0.010290 date_c2 0.000010 head_volume -827.757178 Table_position 0.379546 X_brain_position -1.923385 Y_brain_position -0.565293 Z_brain_position 0.871421 rfMRI_head_motion -342.344265 tfMRI_head_motion -47.271076 Assessment_centre_11026.0 -12.373076 Assessment_centre_11027.0 9.925614 Assessment_centre_11028.0 9.976011 f.22009.0.1 4.569997 f.22009.0.2 -0.159400 f.22009.0.3 1.905734 f.22009.0.4 0.496793 f.22009.0.5 -1.076548 f.22009.0.6 -2.576136 f.22009.0.7 -1.760854 f.22009.0.8 0.903239 f.22009.0.9 1.318273 f.22009.0.10 -1.794189 dtype: float64	const 2748.673247 Age_c -5.857932 Age2 -0.085052 age_sex 0.027901 Sex_num 64.679693 date_c 0.009204 date_c2 0.000006 head_volume -794.633632 Table_position 0.205895 X_brain_position -1.884011 Y_brain_position -0.642048 Z_brain_position 0.750159 rfMRI_head_motion -322.499604 tfMRI_head_motion -59.370039 Assessment_centre_11026.0 -15.307752 Assessment_centre_11027.0 7.867731 Assessment_centre_11028.0 11.292439 f.22009.0.1 4.362367 f.22009.0.2 0.060641 f.22009.0.3 1.759632 f.22009.0.4 0.500136 f.22009.0.5 -1.258844 f.22009.0.6 -2.701037 f.22009.0.7 -1.809421 f.22009.0.8 1.125088 f.22009.0.9 1.147654 f.22009.0.10 -1.867608 dtype: float64	rs7295050	0.0013054438295939566	True
3	FAST_L_Temporal_Fusiform_Cortex_poster_divis	67.14562841850581	3.9808508647346864e-29	2.0	0.3942740517567112	0.3615269910125962	0.3874462230325518	0.3548494776442645	const 1.668460e+04 Prob_Class_0 -3.473427e+04 Prob_Class_2 -9.216268e+03 Age_c -1.297500e+01 Age2 2.008040e-01 age_sex -7.098428e-01 Sex_num 9.171702e+01 date_c -8.326306e-04 date_c2 -9.193575e-07 head_volume -2.731311e+03 Table_position 1.540616e+00 X_brain_position 8.790671e-01 Y_brain_position -8.649914e-01 Z_brain_position 1.430221e+00 rfMRI_head_motion -5.254964e+02 tfMRI_head_motion -3.803044e+01 Assessment_centre_11026.0 1.467931e+01 Assessment_centre_11027.0 8.213496e+00 Assessment_centre_11028.0 1.528679e+02 f.22009.0.1 1.900930e+00 f.22009.0.2 2.103639e-01 f.22009.0.3 3.470592e+00 f.22009.0.4 -1.294368e+00 f.22009.0.5 -7.996181e-01 f.22009.0.6 -4.366977e+00 f.22009.0.7 3.747532e+00 f.22009.0.8 5.279340e+00 f.22009.0.9 4.696683e+00 f.22009.0.10 3.023700e+00 dtype: float64	const 7072.540383 Age_c -20.697370 Age2 0.110418 age_sex 0.463586 Sex_num 48.703005 date_c -0.014515 date_c2 -0.000021 head_volume -2467.272957 Table_position -0.128623 X_brain_position 1.207271 Y_brain_position -0.524047 Z_brain_position 0.172857 rfMRI_head_motion -405.960747 tfMRI_head_motion -132.446544 Assessment_centre_11026.0 -11.343976 Assessment_centre_11027.0 -13.375850 Assessment_centre_11028.0 146.916656 f.22009.0.1 0.495046 f.22009.0.2 1.854475 f.22009.0.3 2.187046 f.22009.0.4 -1.335149 f.22009.0.5 -2.052148 f.22009.0.6 -5.417784 f.22009.0.7 3.470823 f.22009.0.8 6.700615 f.22009.0.9 3.622544 f.22009.0.10 2.532330 dtype: float64	rs7295050	5.536618022471988e-28	True
3	FAST_R_Temporal_Fusiform_Cortex_poster_divis	33.685592104747364	3.676275718726872e-15	2.0	0.3673264303665678	0.350167023118479	0.3601948442354341	0.3433707007536682	const 13000.967981 Prob_Class_0 -20213.602295 Prob_Class_2 -6833.481130 Age_c -11.786809 Age2 0.072855 age_sex -0.285482 Sex_num 88.883798 date_c 0.022015 date_c2 0.000006 head_volume -2188.091578 Table_position 1.477717 X_brain_position -4.800036 Y_brain_position -3.189367 Z_brain_position 1.340109 rfMRI_head_motion -367.666488 tfMRI_head_motion -270.509986 Assessment_centre_11026.0 28.419896 Assessment_centre_11027.0 55.375625 Assessment_centre_11028.0 108.161036 f.22009.0.1 1.797188 f.22009.0.2 -0.075623 f.22009.0.3 6.689068 f.22009.0.4 -2.112052 f.22009.0.5 -0.462406 f.22009.0.6 -4.056410 f.22009.0.7 2.698808 f.22009.0.8 -0.154840 f.22009.0.9 1.698912 f.22009.0.10 1.678557 dtype: float64	const 6281.085338 Age_c -16.395082 Age2 0.024737 age_sex 0.543496 Sex_num 58.249731 date_c 0.009940 date_c2 -0.000004 head_volume -2012.137409 Table_position 0.197507 X_brain_position -4.572875 Y_brain_position -2.401097 Z_brain_position 0.330994 rfMRI_head_motion -310.769593 tfMRI_head_motion -332.234025 Assessment_centre_11026.0 9.529302 Assessment_centre_11027.0 37.935078 Assessment_centre_11028.0 94.511217 f.22009.0.1 1.007055 f.22009.0.2 0.955284 f.22009.0.3 5.763684 f.22009.0.4 -2.178937 f.22009.0.5 -1.178955 f.22009.0.6 -4.789159 f.22009.0.7 2.579443 f.22009.0.8 0.587867 f.22009.0.9 1.151481 f.22009.0.10 1.406391 dtype: float64	rs7295050	2.0483891886903976e-14	True
3	FAST_R_Temporal_Occipital_Fusiform_Cortex	8.788037214031378	0.0001573414490425	2.0	0.3092103993836309	0.3043225694985403	0.3014237211158135	0.2970467797990077	const 13054.895791 Prob_Class_0 -12805.274741 Prob_Class_2 -5544.176967 Age_c -15.323601 Age2 -0.055253 age_sex -1.103221 Sex_num 122.006703 date_c 0.001091 date_c2 0.000026 head_volume -2383.964084 Table_position 1.970416 X_brain_position 1.251207 Y_brain_position -9.394792 Z_brain_position -0.666965 rfMRI_head_motion -114.163505 tfMRI_head_motion -571.118173 Assessment_centre_11026.0 133.061454 Assessment_centre_11027.0 87.245620 Assessment_centre_11028.0 188.188332 f.22009.0.1 9.732019 f.22009.0.2 -4.497432 f.22009.0.3 3.837403 f.22009.0.4 -2.418834 f.22009.0.5 2.361867 f.22009.0.6 2.028001 f.22009.0.7 -2.872089 f.22009.0.8 -1.467490 f.22009.0.9 0.732263 f.22009.0.10 7.686924 dtype: float64	const 7866.976765 Age_c -18.337365 Age2 -0.082031 age_sex -0.457296 Sex_num 97.969354 date_c -0.009959 date_c2 0.000022 head_volume -2254.066373 Table_position 0.904152 X_brain_position 1.425006 Y_brain_position -8.407843 Z_brain_position -1.535533 rfMRI_head_motion -88.589990 tfMRI_head_motion -615.823492 Assessment_centre_11026.0 117.997530 Assessment_centre_11027.0 72.165993 Assessment_centre_11028.0 171.120936 f.22009.0.1 9.254634 f.22009.0.2 -3.783089 f.22009.0.3 3.103686 f.22009.0.4 -2.496875 f.22009.0.5 1.918153 f.22009.0.6 1.463595 f.22009.0.7 -2.913266 f.22009.0.8 -1.066756 f.22009.0.9 0.449665 f.22009.0.10 7.525905 dtype: float64	rs7295050	0.0002725054754163865	True
3	FAST_L_Occipital_Fusiform_Gyrus	93.28498196791752	8.632928295284619e-40	2.0	0.296546404065139	0.243710932235791	0.2886169754475157	0.2358012316075248	const 20351.756538 Prob_Class_0 -46291.536541 Prob_Class_2 -14909.464132 Age_c -9.157162 Age2 -0.108074 age_sex -4.169891 Sex_num 113.807776 date_c 0.042337 date_c2 0.000060 head_volume -2459.705455 Table_position 1.897459 X_brain_position 2.491725 Y_brain_position -0.397550 Z_brain_position 0.233251 rfMRI_head_motion -728.906533 tfMRI_head_motion -27.041958 Assessment_centre_11026.0 14.404956 Assessment_centre_11027.0 10.936050 Assessment_centre_11028.0 -246.304925 f.22009.0.1 -0.711018 f.22009.0.2 10.152994 f.22009.0.3 6.941533 f.22009.0.4 -0.015648 f.22009.0.5 3.201590 f.22009.0.6 13.938423 f.22009.0.7 -1.100397 f.22009.0.8 7.105312 f.22009.0.9 2.857602 f.22009.0.10 2.359227 dtype: float64	const 5529.318730 Age_c -19.653144 Age2 -0.220526 age_sex -2.344977 Sex_num 46.472144 date_c 0.016753 date_c2 0.000037 head_volume -2067.973712 Table_position -0.878928 X_brain_position 2.993747 Y_brain_position 1.110756 Z_brain_position -1.938107 rfMRI_head_motion -592.229624 tfMRI_head_motion -164.985048 Assessment_centre_11026.0 -26.970877 Assessment_centre_11027.0 -26.550037 Assessment_centre_11028.0 -272.436895 f.22009.0.1 -2.534620 f.22009.0.2 12.476583 f.22009.0.3 4.912110 f.22009.0.4 -0.147100 f.22009.0.5 1.554387 f.22009.0.6 12.321367 f.22009.0.7 -1.394732 f.22009.0.8 8.848686 f.22009.0.9 1.564826 f.22009.0.10 1.728996 dtype: float64	rs7295050	1.8898334688676452e-38	True
3	FAST_R_Occipital_Fusiform_Gyrus	75.00315712446869	2.3561150497897662e-32	2.0	0.2965338745105014	0.2540522478262582	0.2886043046579627	0.2462507025501048	const 21773.394455 Prob_Class_0 -37530.299507 Prob_Class_2 -15237.962752 Age_c -14.383374 Age2 -0.164062 age_sex -3.079307 Sex_num 77.029158 date_c 0.022201 date_c2 0.000021 head_volume -2308.109857 Table_position 3.564271 X_brain_position 0.034868 Y_brain_position -9.651136 Z_brain_position 1.446078 rfMRI_head_motion -971.418705 tfMRI_head_motion 70.181481 Assessment_centre_11026.0 102.578945 Assessment_centre_11027.0 126.716553 Assessment_centre_11028.0 -60.584309 f.22009.0.1 -5.973473 f.22009.0.2 4.323590 f.22009.0.3 2.522861 f.22009.0.4 -8.492474 f.22009.0.5 6.383740 f.22009.0.6 3.055549 f.22009.0.7 5.068250 f.22009.0.8 1.369729 f.22009.0.9 1.685751 f.22009.0.10 5.303002 dtype: float64	const 7343.004099 Age_c -23.137675 Age2 -0.245627 age_sex -1.286693 Sex_num 10.432672 date_c -0.007356 date_c2 0.000007 head_volume -1942.736373 Table_position 0.651617 X_brain_position 0.519372 Y_brain_position -7.164263 Z_brain_position -0.908761 rfMRI_head_motion -887.753942 tfMRI_head_motion -56.180398 Assessment_centre_11026.0 61.005763 Assessment_centre_11027.0 85.874797 Assessment_centre_11028.0 -103.599600 f.22009.0.1 -7.391888 f.22009.0.2 6.366241 f.22009.0.3 0.495177 f.22009.0.4 -8.691520 f.22009.0.5 5.074780 f.22009.0.6 1.484747 f.22009.0.7 4.918907 f.22009.0.8 2.602274 f.22009.0.9 0.804078 f.22009.0.10 4.821596 dtype: float64	rs7295050	3.8448046583634e-31	True
3	FAST_L_Frontal_Operculum_Cortex	67.23555737611565	3.6553139275204886e-29	2.0	0.2688837923735209	0.2293048827708813	0.2606425468769261	0.2212445154949532	const 9591.077591 Prob_Class_0 -15661.497325 Prob_Class_2 -6133.895606 Age_c -6.277196 Age2 0.193708 age_sex 1.491931 Sex_num 49.874488 date_c 0.017473 date_c2 0.000007 head_volume -935.413804 Table_position 2.325080 X_brain_position -0.274862 Y_brain_position -1.566048 Z_brain_position 1.336050 rfMRI_head_motion -204.442328 tfMRI_head_motion 33.925553 Assessment_centre_11026.0 8.399975 Assessment_centre_11027.0 29.430878 Assessment_centre_11028.0 -59.333114 f.22009.0.1 -3.166619 f.22009.0.2 -1.957489 f.22009.0.3 0.034589 f.22009.0.4 -1.162719 f.22009.0.5 -0.890794 f.22009.0.6 1.685946 f.22009.0.7 -0.223807 f.22009.0.8 0.686783 f.22009.0.9 2.688540 f.22009.0.10 1.989598 dtype: float64	const 3.741557e+03 Age_c -9.912909e+00 Age2 1.589846e-01 age_sex 2.217638e+00 Sex_num 2.294081e+01 date_c 5.768152e-03 date_c2 8.780397e-07 head_volume -7.863543e+02 Table_position 1.156873e+00 X_brain_position -7.821095e-02 Y_brain_position -6.185276e-01 Z_brain_position 3.958151e-01 rfMRI_head_motion -1.675905e+02 tfMRI_head_motion -1.776836e+01 Assessment_centre_11026.0 -8.375369e+00 Assessment_centre_11027.0 1.313371e+01 Assessment_centre_11028.0 -7.572480e+01 f.22009.0.1 -3.762815e+00 f.22009.0.2 -1.116427e+00 f.22009.0.3 -7.842665e-01 f.22009.0.4 -1.239179e+00 f.22009.0.5 -1.438918e+00 f.22009.0.6 1.048996e+00 f.22009.0.7 -2.925036e-01 f.22009.0.8 1.214043e+00 f.22009.0.9 2.308731e+00 f.22009.0.10 1.786596e+00 dtype: float64	rs7295050	5.091052943637879e-28	True
3	FAST_R_Frontal_Operculum_Cortex	41.98603092927949	1.1671611867154877e-18	2.0	0.2223870305703809	0.1960996858155654	0.2136216669858279	0.1876920397299679	const 7950.666977 Prob_Class_0 -11961.335657 Prob_Class_2 -5253.901521 Age_c -5.533647 Age2 0.067896 age_sex -0.055679 Sex_num 23.567409 date_c 0.013550 date_c2 0.000019 head_volume -878.247106 Table_position 1.541916 X_brain_position -3.130152 Y_brain_position -3.844876 Z_brain_position 0.596789 rfMRI_head_motion -334.138612 tfMRI_head_motion 173.455410 Assessment_centre_11026.0 22.784188 Assessment_centre_11027.0 44.944335 Assessment_centre_11028.0 22.364723 f.22009.0.1 1.175886 f.22009.0.2 3.146552 f.22009.0.3 -0.526930 f.22009.0.4 -2.715319 f.22009.0.5 0.608892 f.22009.0.6 2.750565 f.22009.0.7 -1.496634 f.22009.0.8 0.202941 f.22009.0.9 0.194467 f.22009.0.10 3.137992 dtype: float64	const 3047.117697 Age_c -8.354624 Age2 0.043111 age_sex 0.555142 Sex_num 0.828005 date_c 0.003018 date_c2 0.000015 head_volume -755.771055 Table_position 0.530147 X_brain_position -2.965959 Y_brain_position -2.892832 Z_brain_position -0.228710 rfMRI_head_motion -310.897774 tfMRI_head_motion 131.350052 Assessment_centre_11026.0 8.521633 Assessment_centre_11027.0 30.609358 Assessment_centre_11028.0 5.901663 f.22009.0.1 0.731395 f.22009.0.2 3.817604 f.22009.0.3 -1.221407 f.22009.0.4 -2.790422 f.22009.0.5 0.195053 f.22009.0.6 2.217161 f.22009.0.7 -1.532969 f.22009.0.8 0.572952 f.22009.0.9 -0.065538 f.22009.0.10 2.988289 dtype: float64	rs7295050	8.593240611507967e-18	True
3	FAST_L_Cent_Opercular_Cortex	101.3843951781266	4.723353190310221e-43	2.0	0.4299279336627261	0.3833929806405446	0.4235020005478132	0.376944154211202	const 22392.424342 Prob_Class_0 -39169.481080 Prob_Class_2 -15398.117242 Age_c -18.000052 Age2 0.276613 age_sex 1.959342 Sex_num 64.937394 date_c 0.032617 date_c2 0.000007 head_volume -2912.111128 Table_position 3.166083 X_brain_position 0.130182 Y_brain_position -7.392964 Z_brain_position 1.290554 rfMRI_head_motion -547.444925 tfMRI_head_motion -278.645023 Assessment_centre_11026.0 43.047732 Assessment_centre_11027.0 86.437376 Assessment_centre_11028.0 66.614389 f.22009.0.1 5.992668 f.22009.0.2 -3.926092 f.22009.0.3 -12.339225 f.22009.0.4 -0.009725 f.22009.0.5 -0.637452 f.22009.0.6 14.644670 f.22009.0.7 12.535332 f.22009.0.8 1.174988 f.22009.0.9 0.611074 f.22009.0.10 -1.708985 dtype: float64	const 7718.916252 Age_c -27.097434 Age2 0.189945 age_sex 3.780024 Sex_num -2.641898 date_c 0.003183 date_c2 -0.000008 head_volume -2538.444835 Table_position 0.232372 X_brain_position 0.623415 Y_brain_position -5.000255 Z_brain_position -1.071774 rfMRI_head_motion -455.771401 tfMRI_head_motion -408.195565 Assessment_centre_11026.0 0.946709 Assessment_centre_11027.0 45.488294 Assessment_centre_11028.0 25.222259 f.22009.0.1 4.502669 f.22009.0.2 -1.819705 f.22009.0.3 -14.394131 f.22009.0.4 -0.202630 f.22009.0.5 -2.007833 f.22009.0.6 13.046939 f.22009.0.7 12.365143 f.22009.0.8 2.490383 f.22009.0.9 -0.335806 f.22009.0.10 -2.216157 dtype: float64	rs7295050	1.1722016492472275e-41	True
3	FAST_R_Cent_Opercular_Cortex	62.77350945159833	2.537404274669017e-27	2.0	0.4077535423524022	0.3778200571617283	0.4010776563563745	0.3713129459333312	const 17957.530272 Prob_Class_0 -34960.688277 Prob_Class_2 -10500.468306 Age_c -18.447792 Age2 0.235918 age_sex 2.718638 Sex_num -39.515288 date_c 0.046299 date_c2 0.000017 head_volume -3163.479274 Table_position 1.333885 X_brain_position -3.086861 Y_brain_position -8.600026 Z_brain_position -0.177730 rfMRI_head_motion -440.461414 tfMRI_head_motion -442.369542 Assessment_centre_11026.0 130.771551 Assessment_centre_11027.0 105.146229 Assessment_centre_11028.0 -13.749716 f.22009.0.1 -1.410469 f.22009.0.2 -1.302428 f.22009.0.3 -9.812715 f.22009.0.4 -3.896789 f.22009.0.5 2.676509 f.22009.0.6 5.698317 f.22009.0.7 4.470187 f.22009.0.8 -1.953046 f.22009.0.9 6.067881 f.22009.0.10 4.122019 dtype: float64	const 7345.080807 Age_c -26.315628 Age2 0.148675 age_sex 4.021374 Sex_num -87.474503 date_c 0.029103 date_c2 -0.000001 head_volume -2879.153193 Table_position -0.603369 X_brain_position -2.726405 Y_brain_position -7.765688 Z_brain_position -1.674273 rfMRI_head_motion -330.694195 tfMRI_head_motion -543.045610 Assessment_centre_11026.0 101.459069 Assessment_centre_11027.0 79.355409 Assessment_centre_11028.0 -28.221994 f.22009.0.1 -2.802184 f.22009.0.2 0.414117 f.22009.0.3 -11.253201 f.22009.0.4 -3.973769 f.22009.0.5 1.426108 f.22009.0.6 4.539710 f.22009.0.7 4.226368 f.22009.0.8 -0.592789 f.22009.0.9 5.051411 f.22009.0.10 3.638926 dtype: float64	rs7295050	3.238399229927773e-26	True
3	FAST_L_Parietal_Operculum_Cortex	32.41208984050995	1.2710060178382143e-14	2.0	0.2877482780506892	0.2691608651675339	0.2797196757098757	0.2615173343929385	const 11109.347362 Prob_Class_0 -19133.559165 Prob_Class_2 -6879.335837 Age_c -6.461487 Age2 0.159186 age_sex 0.944138 Sex_num 121.031908 date_c 0.007296 date_c2 0.000028 head_volume -1709.083605 Table_position 1.313457 X_brain_position 2.964992 Y_brain_position -8.870726 Z_brain_position 0.596444 rfMRI_head_motion 108.920018 tfMRI_head_motion -257.156661 Assessment_centre_11026.0 100.744003 Assessment_centre_11027.0 95.837377 Assessment_centre_11028.0 -31.828097 f.22009.0.1 -4.697328 f.22009.0.2 -3.550297 f.22009.0.3 3.495617 f.22009.0.4 3.042438 f.22009.0.5 -2.276517 f.22009.0.6 8.136278 f.22009.0.7 6.829507 f.22009.0.8 2.193538 f.22009.0.9 1.730697 f.22009.0.10 2.484347 dtype: float64	const 4433.689205 Age_c -10.855470 Age2 0.114892 age_sex 1.769668 Sex_num 90.468538 date_c -0.005285 date_c2 0.000020 head_volume -1536.297473 Table_position 0.015324 X_brain_position 3.190126 Y_brain_position -7.959673 Z_brain_position -0.436301 rfMRI_head_motion 159.235655 tfMRI_head_motion -317.477736 Assessment_centre_11026.0 81.815424 Assessment_centre_11027.0 77.965383 Assessment_centre_11028.0 -47.596345 f.22009.0.1 -5.437409 f.22009.0.2 -2.553753 f.22009.0.3 2.569797 f.22009.0.4 2.967063 f.22009.0.5 -2.951324 f.22009.0.6 7.408789 f.22009.0.7 6.728167 f.22009.0.8 2.872965 f.22009.0.9 1.234228 f.22009.0.10 2.230578 dtype: float64	rs7295050	6.775026660632736e-14	True
3	FAST_R_Parietal_Operculum_Cortex	27.291879170186974	1.8864148149811418e-12	2.0	0.3124280312222498	0.297319230020406	0.304677622556478	0.2899701954188495	const 10803.772022 Prob_Class_0 -14557.107481 Prob_Class_2 -7118.645950 Age_c -5.427956 Age2 0.241809 age_sex -0.429162 Sex_num 119.453493 date_c 0.015534 date_c2 0.000013 head_volume -1752.655550 Table_position 1.449248 X_brain_position 0.246818 Y_brain_position -6.577937 Z_brain_position 0.835939 rfMRI_head_motion -33.568694 tfMRI_head_motion -160.061621 Assessment_centre_11026.0 88.952980 Assessment_centre_11027.0 116.971363 Assessment_centre_11028.0 7.839576 f.22009.0.1 -9.879948 f.22009.0.2 1.478252 f.22009.0.3 -4.961065 f.22009.0.4 0.694646 f.22009.0.5 -2.362235 f.22009.0.6 9.130182 f.22009.0.7 7.309472 f.22009.0.8 3.583056 f.22009.0.9 1.526249 f.22009.0.10 -0.307496 dtype: float64	const 4281.025363 Age_c -8.917431 Age2 0.213855 age_sex 0.386226 Sex_num 89.018161 date_c 0.000689 date_c2 0.000010 head_volume -1592.610608 Table_position 0.065711 X_brain_position 0.464467 Y_brain_position -5.128556 Z_brain_position -0.305426 rfMRI_head_motion -11.527560 tfMRI_head_motion -214.645476 Assessment_centre_11026.0 69.748742 Assessment_centre_11027.0 97.121889 Assessment_centre_11028.0 -17.216947 f.22009.0.1 -10.407088 f.22009.0.2 2.331462 f.22009.0.3 -5.894196 f.22009.0.4 0.581975 f.22009.0.5 -2.859790 f.22009.0.6 8.421269 f.22009.0.7 7.285788 f.22009.0.8 3.991763 f.22009.0.9 1.248099 f.22009.0.10 -0.482891 dtype: float64	rs7295050	8.209784068737035e-12	True
3	FAST_L_Planum_Polare	30.90205924316521	5.5417331646258525e-14	2.0	0.3460258139063673	0.3297543573506779	0.3386541242080494	0.3227445477332674	const 6806.964069 Prob_Class_0 -7839.265717 Prob_Class_2 -3747.789002 Age_c -8.323067 Age2 0.015335 age_sex 0.494291 Sex_num -18.717506 date_c 0.014847 date_c2 0.000004 head_volume -970.413369 Table_position 1.361731 X_brain_position 2.030219 Y_brain_position -1.781772 Z_brain_position 0.634996 rfMRI_head_motion -335.130356 tfMRI_head_motion -48.790825 Assessment_centre_11026.0 23.574890 Assessment_centre_11027.0 23.468019 Assessment_centre_11028.0 66.177302 f.22009.0.1 4.361266 f.22009.0.2 2.845997 f.22009.0.3 -1.528224 f.22009.0.4 -2.221872 f.22009.0.5 1.104981 f.22009.0.6 2.331309 f.22009.0.7 2.784041 f.22009.0.8 1.845596 f.22009.0.9 0.797553 f.22009.0.10 0.013666 dtype: float64	const 3360.020799 Age_c -10.195550 Age2 0.000020 age_sex 0.924872 Sex_num -34.780786 date_c 0.007092 date_c2 0.000002 head_volume -885.526582 Table_position 0.634679 X_brain_position 2.145318 Y_brain_position -1.035653 Z_brain_position 0.036527 rfMRI_head_motion -322.522113 tfMRI_head_motion -77.789910 Assessment_centre_11026.0 13.451537 Assessment_centre_11027.0 13.063109 Assessment_centre_11028.0 53.277958 f.22009.0.1 4.075758 f.22009.0.2 3.301144 f.22009.0.3 -2.020327 f.22009.0.4 -2.280031 f.22009.0.5 0.836318 f.22009.0.6 1.956616 f.22009.0.7 2.768857 f.22009.0.8 2.070614 f.22009.0.9 0.643235 f.22009.0.10 -0.081591 dtype: float64	rs7295050	2.7645452136840755e-13	True
3	FAST_R_Planum_Polare	46.41322046838274	1.6236701467902216e-20	2.0	0.3850721608262967	0.362092465679988	0.3781406070835978	0.3554208663669066	const 7218.801864 Prob_Class_0 -11039.654167 Prob_Class_2 -3471.426126 Age_c -8.892066 Age2 0.007537 age_sex 0.362058 Sex_num -20.468541 date_c 0.009608 date_c2 0.000006 head_volume -997.856045 Table_position 1.511819 X_brain_position -0.817777 Y_brain_position -2.048890 Z_brain_position 0.358489 rfMRI_head_motion -274.480395 tfMRI_head_motion -115.241511 Assessment_centre_11026.0 37.905097 Assessment_centre_11027.0 24.102475 Assessment_centre_11028.0 -0.192117 f.22009.0.1 4.636468 f.22009.0.2 3.646523 f.22009.0.3 1.269960 f.22009.0.4 -1.552739 f.22009.0.5 0.782184 f.22009.0.6 3.137338 f.22009.0.7 2.875123 f.22009.0.8 2.656216 f.22009.0.9 2.720874 f.22009.0.10 2.270663 dtype: float64	const 3.748431e+03 Age_c -1.138862e+01 Age2 -1.953746e-02 age_sex 7.888971e-01 Sex_num -3.620596e+01 date_c 3.742383e-03 date_c2 7.934214e-07 head_volume -9.057125e+02 Table_position 8.673891e-01 X_brain_position -7.001253e-01 Y_brain_position -1.722972e+00 Z_brain_position -1.434506e-01 rfMRI_head_motion -2.411601e+02 tfMRI_head_motion -1.477501e+02 Assessment_centre_11026.0 2.825232e+01 Assessment_centre_11027.0 1.544206e+01 Assessment_centre_11028.0 -5.840666e+00 f.22009.0.1 4.199969e+00 f.22009.0.2 4.196410e+00 f.22009.0.3 7.962009e-01 f.22009.0.4 -1.581616e+00 f.22009.0.5 3.886494e-01 f.22009.0.6 2.758645e+00 f.22009.0.7 2.802544e+00 f.22009.0.8 3.076812e+00 f.22009.0.9 2.408124e+00 f.22009.0.10 2.119575e+00 dtype: float64	rs7295050	1.370820612991487e-19	True
3	FAST_L_Heschls_Gyrus_H1_H2	26.511044579255525	4.050978933960153e-12	2.0	0.316138108571825	0.3015407711404994	0.3084295204236813	0.2942358878137306	const 6667.097381 Prob_Class_0 -9705.902073 Prob_Class_2 -4055.710636 Age_c -9.017689 Age2 0.131053 age_sex -0.079753 Sex_num 64.424720 date_c 0.019260 date_c2 0.000012 head_volume -912.756252 Table_position 1.222636 X_brain_position -0.575132 Y_brain_position -3.762989 Z_brain_position 0.355749 rfMRI_head_motion -134.181750 tfMRI_head_motion -312.616747 Assessment_centre_11026.0 22.405946 Assessment_centre_11027.0 56.328497 Assessment_centre_11028.0 52.862544 f.22009.0.1 -6.260585 f.22009.0.2 -2.815842 f.22009.0.3 -2.464436 f.22009.0.4 -1.710280 f.22009.0.5 0.320901 f.22009.0.6 3.744978 f.22009.0.7 4.976235 f.22009.0.8 3.607719 f.22009.0.9 1.109835 f.22009.0.10 3.060815 dtype: float64	const 2847.128354 Age_c -11.290616 Age2 0.110309 age_sex 0.395268 Sex_num 46.763845 date_c 0.011295 date_c2 0.000009 head_volume -816.521763 Table_position 0.445235 X_brain_position -0.447004 Y_brain_position -3.073726 Z_brain_position -0.274937 rfMRI_head_motion -113.535184 tfMRI_head_motion -345.825847 Assessment_centre_11026.0 11.361571 Assessment_centre_11027.0 45.384905 Assessment_centre_11028.0 40.941671 f.22009.0.1 -6.625217 f.22009.0.2 -2.281786 f.22009.0.3 -3.002777 f.22009.0.4 -1.765131 f.22009.0.5 -0.016650 f.22009.0.6 3.329265 f.22009.0.7 4.940870 f.22009.0.8 3.919874 f.22009.0.9 0.887893 f.22009.0.10 2.937394 dtype: float64	rs7295050	1.708966032590264e-11	True
3	FAST_R_Heschls_Gyrus_H1_H2	14.350982046952494	6.355949583071637e-07	2.0	0.3401293781257174	0.3325047473303638	0.3326912229677142	0.3255237028535294	const 4490.718699 Prob_Class_0 -5688.267127 Prob_Class_2 -2040.464982 Age_c -8.524576 Age2 0.039122 age_sex 0.531486 Sex_num 11.337464 date_c -0.000474 date_c2 0.000004 head_volume -803.072306 Table_position 0.799642 X_brain_position 0.440048 Y_brain_position -1.989766 Z_brain_position 0.183279 rfMRI_head_motion -96.696679 tfMRI_head_motion -226.620637 Assessment_centre_11026.0 59.529747 Assessment_centre_11027.0 46.491368 Assessment_centre_11028.0 15.174325 f.22009.0.1 -3.854534 f.22009.0.2 0.198779 f.22009.0.3 0.192995 f.22009.0.4 -0.430351 f.22009.0.5 0.411712 f.22009.0.6 0.305497 f.22009.0.7 1.975855 f.22009.0.8 1.572419 f.22009.0.9 0.943120 f.22009.0.10 1.290889 dtype: float64	const 2509.703403 Age_c -9.830509 Age2 0.025940 age_sex 0.776442 Sex_num 2.269151 date_c -0.004201 date_c2 0.000002 head_volume -751.775710 Table_position 0.414707 X_brain_position 0.506863 Y_brain_position -1.720807 Z_brain_position -0.122860 rfMRI_head_motion -81.697614 tfMRI_head_motion -244.531928 Assessment_centre_11026.0 53.914425 Assessment_centre_11027.0 41.193783 Assessment_centre_11028.0 10.519185 f.22009.0.1 -4.074645 f.22009.0.2 0.494807 f.22009.0.3 -0.081673 f.22009.0.4 -0.452621 f.22009.0.5 0.211057 f.22009.0.6 0.089609 f.22009.0.7 1.945594 f.22009.0.8 1.774678 f.22009.0.9 0.795275 f.22009.0.10 1.215401 dtype: float64	rs7295050	1.4978456208220552e-06	True
3	FAST_L_Planum_Temporale	8.20407976213397	0.0002810150554681	2.0	0.2939853717978299	0.2893217644524162	0.2860270748615735	0.2818890878135436	const 8426.207951 Prob_Class_0 -8419.518817 Prob_Class_2 -4623.294847 Age_c -9.076600 Age2 0.179165 age_sex 0.369138 Sex_num 188.261276 date_c 0.010407 date_c2 0.000007 head_volume -1563.254513 Table_position 1.000467 X_brain_position 0.866595 Y_brain_position -7.726838 Z_brain_position 0.493953 rfMRI_head_motion 223.451008 tfMRI_head_motion -556.751105 Assessment_centre_11026.0 69.830768 Assessment_centre_11027.0 100.923631 Assessment_centre_11028.0 -102.357330 f.22009.0.1 -9.278150 f.22009.0.2 1.783452 f.22009.0.3 -2.551862 f.22009.0.4 0.334717 f.22009.0.5 -1.113976 f.22009.0.6 7.354610 f.22009.0.7 8.972337 f.22009.0.8 2.206289 f.22009.0.9 -1.943044 f.22009.0.10 7.411854 dtype: float64	const 4265.953292 Age_c -11.134160 Age2 0.164539 age_sex 0.891032 Sex_num 168.729815 date_c 0.000405 date_c2 0.000006 head_volume -1463.012911 Table_position 0.093967 X_brain_position 1.004927 Y_brain_position -6.685509 Z_brain_position -0.261671 rfMRI_head_motion 231.839007 tfMRI_head_motion -590.654537 Assessment_centre_11026.0 57.433898 Assessment_centre_11027.0 87.764509 Assessment_centre_11028.0 -120.355831 f.22009.0.1 -9.573391 f.22009.0.2 2.302442 f.22009.0.3 -3.152981 f.22009.0.4 0.254698 f.22009.0.5 -1.397496 f.22009.0.6 6.902860 f.22009.0.7 8.972981 f.22009.0.8 2.413623 f.22009.0.9 -2.077187 f.22009.0.10 7.315156 dtype: float64	rs7295050	0.00046979071454402046	True
3	FAST_R_Planum_Temporale	6.979096546872745	0.0009495132385802	2.0	0.3381649148250123	0.3344459043922072	0.3307046159583054	0.3274851616384652	const 5786.994237 Prob_Class_0 -3427.939647 Prob_Class_2 -3094.346061 Age_c -10.372119 Age2 0.045814 age_sex 2.171280 Sex_num 91.827760 date_c 0.009617 date_c2 -0.000003 head_volume -1239.602908 Table_position 0.632041 X_brain_position -0.452009 Y_brain_position -2.988121 Z_brain_position 0.539499 rfMRI_head_motion -115.000300 tfMRI_head_motion -217.616591 Assessment_centre_11026.0 86.951757 Assessment_centre_11027.0 63.761608 Assessment_centre_11028.0 -4.388333 f.22009.0.1 -7.205016 f.22009.0.2 0.396083 f.22009.0.3 -3.705175 f.22009.0.4 0.687184 f.22009.0.5 -1.400579 f.22009.0.6 4.418780 f.22009.0.7 3.564005 f.22009.0.8 4.636596 f.22009.0.9 -0.226466 f.22009.0.10 1.584651 dtype: float64	const 3164.722634 Age_c -11.304024 Age2 0.043555 age_sex 2.504219 Sex_num 79.257039 date_c 0.002153 date_c2 -0.000002 head_volume -1180.407347 Table_position 0.008380 X_brain_position -0.365874 Y_brain_position -2.077843 Z_brain_position 0.003155 rfMRI_head_motion -122.028408 tfMRI_head_motion -237.008743 Assessment_centre_11026.0 78.815783 Assessment_centre_11027.0 54.383423 Assessment_centre_11028.0 -20.114561 f.22009.0.1 -7.302119 f.22009.0.2 0.668492 f.22009.0.3 -4.097018 f.22009.0.4 0.619028 f.22009.0.5 -1.505821 f.22009.0.6 4.134903 f.22009.0.7 3.598618 f.22009.0.8 4.651423 f.22009.0.9 -0.217051 f.22009.0.10 1.556648 dtype: float64	rs7295050	0.001471951204037679	True
3	FAST_R_Supracalcarine_Cortex	12.15379526269452	5.588979182575704e-06	2.0	0.2211412271659175	0.2135195765511196	0.2123618207088505	0.2052941175769962	const 3076.070880 Prob_Class_0 -3420.980700 Prob_Class_2 -2137.823978 Age_c -2.947371 Age2 -0.047536 age_sex 0.200977 Sex_num 9.550468 date_c 0.010289 date_c2 0.000007 head_volume -636.354932 Table_position 0.088433 X_brain_position -0.202225 Y_brain_position -1.366882 Z_brain_position 0.196187 rfMRI_head_motion -95.101633 tfMRI_head_motion 56.562729 Assessment_centre_11026.0 7.613782 Assessment_centre_11027.0 -1.441186 Assessment_centre_11028.0 19.099809 f.22009.0.1 0.763723 f.22009.0.2 0.852603 f.22009.0.3 -4.192419 f.22009.0.4 0.817258 f.22009.0.5 0.472539 f.22009.0.6 1.585213 f.22009.0.7 2.156128 f.22009.0.8 2.550353 f.22009.0.9 1.124124 f.22009.0.10 1.505349 dtype: float64	const 1187.052763 Age_c -3.803540 Age2 -0.052688 age_sex 0.438801 Sex_num 0.626381 date_c 0.005499 date_c2 0.000007 head_volume -591.692199 Table_position -0.334360 X_brain_position -0.139640 Y_brain_position -0.839728 Z_brain_position -0.159764 rfMRI_head_motion -93.927773 tfMRI_head_motion 41.591558 Assessment_centre_11026.0 1.915921 Assessment_centre_11027.0 -7.648133 Assessment_centre_11028.0 9.989937 f.22009.0.1 0.648705 f.22009.0.2 1.076550 f.22009.0.3 -4.468136 f.22009.0.4 0.777133 f.22009.0.5 0.359520 f.22009.0.6 1.380275 f.22009.0.7 2.163739 f.22009.0.8 2.619708 f.22009.0.9 1.083319 f.22009.0.10 1.468490 dtype: float64	rs7295050	1.1673860147855004e-05	True
3	FAST_L_Occipital_Pole	97.27344942620434	2.1252112451727223e-41	2.0	0.3093011125149093	0.2552055704049926	0.3015154567783623	0.2474160872314326	const 55807.455837 Prob_Class_0 -99683.001023 Prob_Class_2 -38849.745745 Age_c -25.604386 Age2 -1.423559 age_sex -10.433549 Sex_num 293.198050 date_c 0.109181 date_c2 0.000031 head_volume -5354.250592 Table_position 10.113373 X_brain_position 24.032870 Y_brain_position -36.432749 Z_brain_position 3.678083 rfMRI_head_motion -20.990055 tfMRI_head_motion -226.812757 Assessment_centre_11026.0 243.082946 Assessment_centre_11027.0 192.651800 Assessment_centre_11028.0 519.476814 f.22009.0.1 -21.782874 f.22009.0.2 -13.151483 f.22009.0.3 -11.064774 f.22009.0.4 1.853361 f.22009.0.5 7.706066 f.22009.0.6 15.556218 f.22009.0.7 15.089891 f.22009.0.8 9.745910 f.22009.0.9 2.925189 f.22009.0.10 1.249699 dtype: float64	const 18722.901040 Age_c -48.730248 Age2 -1.645151 age_sex -5.833576 Sex_num 122.499300 date_c 0.035217 date_c2 -0.000007 head_volume -4408.415374 Table_position 2.718150 X_brain_position 25.279813 Y_brain_position -30.478788 Z_brain_position -2.270222 rfMRI_head_motion 215.216347 tfMRI_head_motion -554.953240 Assessment_centre_11026.0 136.798623 Assessment_centre_11027.0 89.558294 Assessment_centre_11028.0 416.473578 f.22009.0.1 -25.581222 f.22009.0.2 -7.807907 f.22009.0.3 -16.253416 f.22009.0.4 1.372331 f.22009.0.5 4.215729 f.22009.0.6 11.517931 f.22009.0.7 14.647218 f.22009.0.8 13.112836 f.22009.0.9 0.497648 f.22009.0.10 -0.044173 dtype: float64	rs7295050	4.955468874999903e-40	True
3	FAST_R_Occipital_Pole	90.92822251045207	7.745005880615702e-39	2.0	0.3526375591179834	0.3052434237963816	0.3453403979486209	0.2979772649141232	const 43019.252155 Prob_Class_0 -92297.173547 Prob_Class_2 -33993.014176 Age_c -18.571204 Age2 -1.146394 age_sex -9.136609 Sex_num 494.445693 date_c 0.108779 date_c2 0.000078 head_volume -5343.510009 Table_position 2.070498 X_brain_position -12.475575 Y_brain_position -23.211107 Z_brain_position -3.847531 rfMRI_head_motion 1164.607193 tfMRI_head_motion -1005.255191 Assessment_centre_11026.0 158.007320 Assessment_centre_11027.0 133.033795 Assessment_centre_11028.0 101.226842 f.22009.0.1 -0.522297 f.22009.0.2 5.410350 f.22009.0.3 5.200956 f.22009.0.4 -3.015957 f.22009.0.5 9.544177 f.22009.0.6 -2.355629 f.22009.0.7 4.241157 f.22009.0.8 1.311710 f.22009.0.9 -6.946261 f.22009.0.10 -11.449990 dtype: float64	const 10197.829927 Age_c -39.829869 Age2 -1.357598 age_sex -5.074066 Sex_num 343.933066 date_c 0.045831 date_c2 0.000040 head_volume -4497.759293 Table_position -4.361254 X_brain_position -11.369686 Y_brain_position -18.492044 Z_brain_position -8.981830 rfMRI_head_motion 1400.357657 tfMRI_head_motion -1299.960972 Assessment_centre_11026.0 64.639272 Assessment_centre_11027.0 44.141130 Assessment_centre_11028.0 19.563055 f.22009.0.1 -4.076921 f.22009.0.2 10.258266 f.22009.0.3 0.636856 f.22009.0.4 -3.403277 f.22009.0.5 6.295816 f.22009.0.6 -5.931569 f.22009.0.7 3.775216 f.22009.0.8 4.542750 f.22009.0.9 -9.298447 f.22009.0.10 -12.666548 dtype: float64	rs7295050	1.6301787778664921e-37	True
3	FAST_L_Thalamus	4.053619899617264	0.0174743849452018	2.0	0.2047200627161434	0.202124440671425	0.1957555545664058	0.1937798048940545	const 5.116967e+03 Prob_Class_0 -2.888228e+03 Prob_Class_2 -2.234785e+03 Age_c -5.635575e+00 Age2 -2.504338e-01 age_sex 3.239532e+00 Sex_num -4.039999e+00 date_c -2.133678e-02 date_c2 3.428467e-07 head_volume -1.071607e+03 Table_position -1.540086e-01 X_brain_position -3.946863e-01 Y_brain_position 1.615371e+00 Z_brain_position -8.669232e-01 rfMRI_head_motion 3.115721e+01 tfMRI_head_motion -3.307294e+01 Assessment_centre_11026.0 2.604645e+01 Assessment_centre_11027.0 2.378871e+01 Assessment_centre_11028.0 -6.905074e+01 f.22009.0.1 -1.263009e+00 f.22009.0.2 3.255379e+00 f.22009.0.3 9.455580e+00 f.22009.0.4 -2.523794e+00 f.22009.0.5 -7.159321e-01 f.22009.0.6 1.427599e-02 f.22009.0.7 -2.227535e+00 f.22009.0.8 1.087571e+00 f.22009.0.9 -3.757790e-01 f.22009.0.10 1.839824e+00 dtype: float64	const 3192.813206 Age_c -6.391819 Age2 -0.253473 age_sex 3.483043 Sex_num -13.212515 date_c -0.026583 date_c2 0.000001 head_volume -1027.379480 Table_position -0.601260 X_brain_position -0.331273 Y_brain_position 2.232919 Z_brain_position -1.248558 rfMRI_head_motion 28.444168 tfMRI_head_motion -47.694872 Assessment_centre_11026.0 20.140401 Assessment_centre_11027.0 17.122327 Assessment_centre_11028.0 -79.720702 f.22009.0.1 -1.351921 f.22009.0.2 3.466125 f.22009.0.3 9.170625 f.22009.0.4 -2.570289 f.22009.0.5 -0.807735 f.22009.0.6 -0.194197 f.22009.0.7 -2.208926 f.22009.0.8 1.121443 f.22009.0.9 -0.387519 f.22009.0.10 1.812738 dtype: float64	rs7295050	0.022627707311591753	True
3	FAST_R_Thalamus	7.249921614975515	0.0007253591607461	2.0	0.2448547357967873	0.2404467293769859	0.2363426313693758	0.2325028898612183	const 1365.676062 Prob_Class_0 6721.981647 Prob_Class_2 792.838656 Age_c -4.302740 Age2 -0.333459 age_sex 3.351262 Sex_num -5.300348 date_c -0.033691 date_c2 -0.000008 head_volume -1087.820025 Table_position -1.612392 X_brain_position 2.131921 Y_brain_position 1.906466 Z_brain_position -2.705336 rfMRI_head_motion 162.320910 tfMRI_head_motion -48.670012 Assessment_centre_11026.0 18.215996 Assessment_centre_11027.0 17.337322 Assessment_centre_11028.0 -41.032439 f.22009.0.1 -1.367509 f.22009.0.2 -0.400694 f.22009.0.3 8.212901 f.22009.0.4 -1.319358 f.22009.0.5 -0.705933 f.22009.0.6 0.527259 f.22009.0.7 -3.622629 f.22009.0.8 0.783586 f.22009.0.9 0.419726 f.22009.0.10 2.626406 dtype: float64	const 2466.896831 Age_c -2.885253 Age2 -0.312946 age_sex 3.222638 Sex_num -0.751498 date_c -0.033815 date_c2 -0.000002 head_volume -1123.891204 Table_position -1.497461 X_brain_position 2.092777 Y_brain_position 2.238014 Z_brain_position -2.648950 rfMRI_head_motion 130.650936 tfMRI_head_motion -34.966445 Assessment_centre_11026.0 20.727349 Assessment_centre_11027.0 18.228846 Assessment_centre_11028.0 -46.745835 f.22009.0.1 -1.076549 f.22009.0.2 -0.668922 f.22009.0.3 8.341052 f.22009.0.4 -1.340548 f.22009.0.5 -0.455205 f.22009.0.6 0.648914 f.22009.0.7 -3.540999 f.22009.0.8 0.451649 f.22009.0.9 0.679940 f.22009.0.10 2.730791 dtype: float64	rs7295050	0.0011420968304250937	True
3	FAST_L_Caudate	10.85104307330556	2.031977632541529e-05	2.0	0.1445763681002834	0.137102745978168	0.1349339117020579	0.1280780763866283	const 4842.347761 Prob_Class_0 21420.000673 Prob_Class_2 3046.058131 Age_c 14.019438 Age2 0.796491 age_sex -2.369229 Sex_num -187.136625 date_c -0.021576 date_c2 -0.000026 head_volume -2061.861959 Table_position 2.250641 X_brain_position -5.524150 Y_brain_position 0.993399 Z_brain_position 1.702941 rfMRI_head_motion 534.264793 tfMRI_head_motion 93.135231 Assessment_centre_11026.0 26.796302 Assessment_centre_11027.0 -13.412539 Assessment_centre_11028.0 -32.692268 f.22009.0.1 4.933101 f.22009.0.2 -1.505122 f.22009.0.3 -0.273866 f.22009.0.4 0.089923 f.22009.0.5 0.900626 f.22009.0.6 3.900738 f.22009.0.7 -18.426262 f.22009.0.8 -7.517695 f.22009.0.9 -0.103292 f.22009.0.10 -10.069093 dtype: float64	const 8749.515893 Age_c 18.576728 Age2 0.860272 age_sex -2.830742 Sex_num -170.661271 date_c -0.020519 date_c2 -0.000010 head_volume -2184.686373 Table_position 2.726025 X_brain_position -5.661667 Y_brain_position 1.841401 Z_brain_position 1.980667 rfMRI_head_motion 437.823873 tfMRI_head_motion 139.198518 Assessment_centre_11026.0 36.123108 Assessment_centre_11027.0 -8.847893 Assessment_centre_11028.0 -47.297714 f.22009.0.1 5.850357 f.22009.0.2 -2.386043 f.22009.0.3 0.197565 f.22009.0.4 0.037653 f.22009.0.5 1.695216 f.22009.0.6 4.331251 f.22009.0.7 -18.180870 f.22009.0.8 -8.545598 f.22009.0.9 0.698446 f.22009.0.10 -9.741337 dtype: float64	rs7295050	3.964441341173519e-05	True
3	FAST_R_Caudate	20.08291985772929	2.2277347178719063e-09	2.0	0.1799573695972064	0.1666974256146776	0.1707137328615871	0.1579822739919831	const 3086.219012 Prob_Class_0 29801.322181 Prob_Class_2 4199.171622 Age_c 16.243179 Age2 0.921953 age_sex -4.730170 Sex_num -171.073161 date_c -0.029025 date_c2 -0.000041 head_volume -2187.974917 Table_position 1.552190 X_brain_position 5.670312 Y_brain_position 1.175388 Z_brain_position 1.036930 rfMRI_head_motion 299.804494 tfMRI_head_motion 330.846694 Assessment_centre_11026.0 74.918898 Assessment_centre_11027.0 -6.611731 Assessment_centre_11028.0 32.418519 f.22009.0.1 -0.591414 f.22009.0.2 -1.586308 f.22009.0.3 -3.921469 f.22009.0.4 -2.317022 f.22009.0.5 2.403809 f.22009.0.6 2.896064 f.22009.0.7 -18.433392 f.22009.0.8 -3.660537 f.22009.0.9 1.001555 f.22009.0.10 -8.248949 dtype: float64	const 8492.508559 Age_c 22.580655 Age2 1.010807 age_sex -5.368414 Sex_num -148.298966 date_c -0.027662 date_c2 -0.000018 head_volume -2358.270732 Table_position 2.205442 X_brain_position 5.479940 Y_brain_position 2.370753 Z_brain_position 1.416013 rfMRI_head_motion 165.293706 tfMRI_head_motion 394.755109 Assessment_centre_11026.0 87.796358 Assessment_centre_11027.0 -0.389595 Assessment_centre_11028.0 11.829586 f.22009.0.1 0.685490 f.22009.0.2 -2.809965 f.22009.0.3 -3.270279 f.22009.0.4 -2.390882 f.22009.0.5 3.509636 f.22009.0.6 3.491834 f.22009.0.7 -18.090883 f.22009.0.8 -5.092868 f.22009.0.9 2.119049 f.22009.0.10 -7.792584 dtype: float64	rs7295050	7.014691079635059e-09	True
3	FAST_L_Putamen	5.306848565698967	0.0050138903868989	2.0	0.0642254811381186	0.0602270804430785	0.0536772981557786	0.0503984014774792	const 1006.442722 Prob_Class_0 8942.437058 Prob_Class_2 84.219539 Age_c 2.238033 Age2 -0.227708 age_sex -6.413410 Sex_num 3.679475 date_c -0.007628 date_c2 0.000002 head_volume -623.988052 Table_position -0.702037 X_brain_position -3.665177 Y_brain_position 0.879269 Z_brain_position -1.007962 rfMRI_head_motion -178.716198 tfMRI_head_motion -411.743796 Assessment_centre_11026.0 115.532860 Assessment_centre_11027.0 75.543114 Assessment_centre_11028.0 18.966124 f.22009.0.1 -1.431404 f.22009.0.2 -2.095745 f.22009.0.3 7.750131 f.22009.0.4 2.896555 f.22009.0.5 -2.279036 f.22009.0.6 2.078107 f.22009.0.7 3.133475 f.22009.0.8 -6.415097 f.22009.0.9 -2.956875 f.22009.0.10 -6.949202 dtype: float64	const 1727.965131 Age_c 4.048336 Age2 -0.197461 age_sex -6.488070 Sex_num 6.032557 date_c -0.010509 date_c2 0.000011 head_volume -657.254355 Table_position -0.753002 X_brain_position -3.693377 Y_brain_position 1.709749 Z_brain_position -1.116080 rfMRI_head_motion -229.210036 tfMRI_head_motion -397.988667 Assessment_centre_11026.0 116.400516 Assessment_centre_11027.0 73.509676 Assessment_centre_11028.0 4.640516 f.22009.0.1 -1.025833 f.22009.0.2 -2.403644 f.22009.0.3 7.802823 f.22009.0.4 2.839877 f.22009.0.5 -1.937326 f.22009.0.6 2.159913 f.22009.0.7 3.269576 f.22009.0.8 -6.912404 f.22009.0.9 -2.559432 f.22009.0.10 -6.801234 dtype: float64	rs7295050	0.0070235150412250235	True
3	FAST_L_Pallidum	25.885447433800422	7.475509155696373e-12	2.0	0.0814773892568661	0.0623337751206757	0.0711236722275553	0.0525271291645765	const -484.055428 Prob_Class_0 1787.446664 Prob_Class_2 614.060862 Age_c 0.743897 Age2 0.025274 age_sex 0.098087 Sex_num -8.594806 date_c -0.003561 date_c2 -0.000001 head_volume -27.883291 Table_position -0.090951 X_brain_position -0.283398 Y_brain_position 0.235356 Z_brain_position -0.073636 rfMRI_head_motion 10.333019 tfMRI_head_motion -21.094716 Assessment_centre_11026.0 4.091422 Assessment_centre_11027.0 0.426896 Assessment_centre_11028.0 -12.762753 f.22009.0.1 -0.028388 f.22009.0.2 -0.191885 f.22009.0.3 -0.372107 f.22009.0.4 -0.620827 f.22009.0.5 0.124982 f.22009.0.6 -0.517838 f.22009.0.7 -0.490975 f.22009.0.8 -0.233572 f.22009.0.9 -0.279650 f.22009.0.10 -0.263518 dtype: float64	const 1.176697e+02 Age_c 1.152158e+00 Age2 2.949963e-02 age_sex 2.380903e-02 Sex_num -5.848591e+00 date_c -2.465318e-03 date_c2 -4.790475e-07 head_volume -4.359105e+01 Table_position 2.431137e-02 X_brain_position -3.037267e-01 Y_brain_position 1.617231e-01 Z_brain_position 1.744500e-02 rfMRI_head_motion 5.386103e+00 tfMRI_head_motion -1.559144e+01 Assessment_centre_11026.0 5.786828e+00 Assessment_centre_11027.0 2.001605e+00 Assessment_centre_11028.0 -1.148789e+01 f.22009.0.1 4.129502e-02 f.22009.0.2 -2.835398e-01 f.22009.0.3 -2.890889e-01 f.22009.0.4 -6.146251e-01 f.22009.0.5 1.882630e-01 f.22009.0.6 -4.522348e-01 f.22009.0.7 -4.806973e-01 f.22009.0.8 -2.986863e-01 f.22009.0.9 -2.317590e-01 f.22009.0.10 -2.395430e-01 dtype: float64	rs7295050	3.0668755510549226e-11	True
3	FAST_R_Pallidum	61.35452314671657	9.802079641576376e-27	2.0	0.1256675256107481	0.0824756962727115	0.1158119260604666	0.0728797059682426	const -639.615918 Prob_Class_0 3127.117620 Prob_Class_2 964.685415 Age_c 0.862372 Age2 0.042591 age_sex 0.092730 Sex_num -11.273075 date_c -0.004793 date_c2 -0.000002 head_volume -32.574711 Table_position 0.012786 X_brain_position 0.541198 Y_brain_position 0.271392 Z_brain_position 0.048865 rfMRI_head_motion 2.644674 tfMRI_head_motion -13.460210 Assessment_centre_11026.0 1.806425 Assessment_centre_11027.0 -1.724175 Assessment_centre_11028.0 -8.199331 f.22009.0.1 -0.451999 f.22009.0.2 -0.128893 f.22009.0.3 -0.307356 f.22009.0.4 -0.041895 f.22009.0.5 -0.079197 f.22009.0.6 0.022534 f.22009.0.7 -0.450739 f.22009.0.8 -0.628874 f.22009.0.9 -0.316817 f.22009.0.10 -0.380621 dtype: float64	const 3.291310e+02 Age_c 1.568102e+00 Age2 5.031739e-02 age_sex -2.632462e-02 Sex_num -6.886286e+00 date_c -3.184058e-03 date_c2 9.881137e-09 head_volume -5.839280e+01 Table_position 1.914131e-01 X_brain_position 5.083307e-01 Y_brain_position 1.865506e-01 Z_brain_position 1.875282e-01 rfMRI_head_motion -6.954323e+00 tfMRI_head_motion -4.337703e+00 Assessment_centre_11026.0 4.493195e+00 Assessment_centre_11027.0 6.671638e-01 Assessment_centre_11028.0 -6.728461e+00 f.22009.0.1 -3.279998e-01 f.22009.0.2 -2.837154e-01 f.22009.0.3 -1.754199e-01 f.22009.0.4 -3.426179e-02 f.22009.0.5 3.243348e-02 f.22009.0.6 1.282661e-01 f.22009.0.7 -4.296517e-01 f.22009.0.8 -7.490828e-01 f.22009.0.9 -2.272416e-01 f.22009.0.10 -3.376485e-01 dtype: float64	rs7295050	1.2140020600769233e-25	True
3	FAST_L_Hippocampus	17.94414280409039	1.831122716223011e-08	2.0	0.3914356156389449	0.3826432112762572	0.3845757916606399	0.3761865433330483	const 11146.541513 Prob_Class_0 -13705.471057 Prob_Class_2 -3312.693890 Age_c -11.406687 Age2 -0.312332 age_sex -1.660734 Sex_num 44.867505 date_c -0.012797 date_c2 0.000012 head_volume -2011.680973 Table_position 1.137790 X_brain_position 1.791843 Y_brain_position -4.469109 Z_brain_position 0.170777 rfMRI_head_motion -209.818585 tfMRI_head_motion -481.104322 Assessment_centre_11026.0 32.361137 Assessment_centre_11027.0 55.603385 Assessment_centre_11028.0 -74.235644 f.22009.0.1 -0.244830 f.22009.0.2 -1.667704 f.22009.0.3 1.653167 f.22009.0.4 -4.342890 f.22009.0.5 2.965842 f.22009.0.6 -0.590942 f.22009.0.7 1.465360 f.22009.0.8 -0.295940 f.22009.0.9 -0.384945 f.22009.0.10 0.429799 dtype: float64	const 7601.908562 Age_c -14.428617 Age2 -0.348984 age_sex -1.229909 Sex_num 29.129178 date_c -0.017290 date_c2 0.000003 head_volume -1912.408831 Table_position 0.547170 X_brain_position 1.913379 Y_brain_position -4.464528 Z_brain_position -0.264243 rfMRI_head_motion -159.861557 tfMRI_head_motion -516.865720 Assessment_centre_11026.0 22.918197 Assessment_centre_11027.0 48.159000 Assessment_centre_11028.0 -74.339746 f.22009.0.1 -0.805738 f.22009.0.2 -1.035299 f.22009.0.3 1.186012 f.22009.0.4 -4.349474 f.22009.0.5 2.468894 f.22009.0.6 -0.978862 f.22009.0.7 1.346997 f.22009.0.8 0.283462 f.22009.0.9 -0.825889 f.22009.0.10 0.232876 dtype: float64	rs7295050	5.176169930374728e-08	True
3	FAST_R_Hippocampus	25.12145163999539	1.5803883183167542e-11	2.0	0.3948902517627205	0.3826509318937732	0.3880693689323485	0.3761943446971674	const 12507.392877 Prob_Class_0 -16555.965742 Prob_Class_2 -3757.740299 Age_c -10.797612 Age2 -0.387610 age_sex -2.548695 Sex_num 45.560105 date_c -0.005468 date_c2 0.000015 head_volume -2090.663169 Table_position 1.699962 X_brain_position 2.105496 Y_brain_position -4.599144 Z_brain_position 0.586497 rfMRI_head_motion 50.044608 tfMRI_head_motion -527.006488 Assessment_centre_11026.0 38.418387 Assessment_centre_11027.0 45.355400 Assessment_centre_11028.0 -57.970082 f.22009.0.1 3.934717 f.22009.0.2 -1.467740 f.22009.0.3 3.724852 f.22009.0.4 -0.986019 f.22009.0.5 2.364032 f.22009.0.6 -2.582533 f.22009.0.7 1.031136 f.22009.0.8 -0.486100 f.22009.0.9 1.765105 f.22009.0.10 -1.451849 dtype: float64	const 8412.405299 Age_c -14.429094 Age2 -0.432628 age_sex -2.052509 Sex_num 27.478057 date_c -0.010212 date_c2 0.000004 head_volume -1974.444041 Table_position 1.037743 X_brain_position 2.246309 Y_brain_position -4.691487 Z_brain_position 0.107029 rfMRI_head_motion 112.493666 tfMRI_head_motion -569.080824 Assessment_centre_11026.0 27.633128 Assessment_centre_11027.0 37.171912 Assessment_centre_11028.0 -56.405553 f.22009.0.1 3.252500 f.22009.0.2 -0.716103 f.22009.0.3 3.190144 f.22009.0.4 -0.986813 f.22009.0.5 1.761677 f.22009.0.6 -3.031017 f.22009.0.7 0.881242 f.22009.0.8 0.227813 f.22009.0.9 1.219565 f.22009.0.10 -1.692016 dtype: float64	rs7295050	6.259215557350316e-11	True
3	FAST_L_Amygdala	18.883417645958843	7.256964684759459e-09	2.0	0.3931775696988006	0.3839514172122359	0.3863373812735052	0.3775084312297412	const 5703.392629 Prob_Class_0 -7681.281685 Prob_Class_2 -2236.529245 Age_c -7.529808 Age2 -0.138123 age_sex -1.212916 Sex_num 42.464441 date_c -0.005417 date_c2 0.000002 head_volume -1011.405783 Table_position 0.691731 X_brain_position -1.556216 Y_brain_position -0.672568 Z_brain_position 0.386330 rfMRI_head_motion -406.667765 tfMRI_head_motion -359.696602 Assessment_centre_11026.0 50.711085 Assessment_centre_11027.0 48.173471 Assessment_centre_11028.0 -20.113639 f.22009.0.1 -2.291325 f.22009.0.2 0.573262 f.22009.0.3 1.620909 f.22009.0.4 -1.475899 f.22009.0.5 1.197958 f.22009.0.6 -0.071203 f.22009.0.7 0.960519 f.22009.0.8 -0.131033 f.22009.0.9 1.822332 f.22009.0.10 -1.906251 dtype: float64	const 3425.754654 Age_c -9.252983 Age2 -0.157507 age_sex -0.933700 Sex_num 32.196072 date_c -0.008998 date_c2 -0.000003 head_volume -950.005988 Table_position 0.280912 X_brain_position -1.478755 Y_brain_position -0.517562 Z_brain_position 0.070834 rfMRI_head_motion -381.942708 tfMRI_head_motion -381.491032 Assessment_centre_11026.0 44.450570 Assessment_centre_11027.0 42.740950 Assessment_centre_11028.0 -22.804520 f.22009.0.1 -2.598446 f.22009.0.2 0.946851 f.22009.0.3 1.312979 f.22009.0.4 -1.490741 f.22009.0.5 0.922636 f.22009.0.6 -0.319945 f.22009.0.7 0.904949 f.22009.0.8 0.171883 f.22009.0.9 1.595274 f.22009.0.10 -2.013054 dtype: float64	rs7295050	2.1477276508768222e-08	True
3	FAST_R_Amygdala	48.98796557436672	1.3603707192196636e-21	2.0	0.4103366751092816	0.3870786987322985	0.4036899065517373	0.3806684196361761	const 9340.563186 Prob_Class_0 -13572.387070 Prob_Class_2 -4058.299618 Age_c -8.260028 Age2 -0.163673 age_sex -2.020763 Sex_num 27.101824 date_c -0.000888 date_c2 -0.000001 head_volume -1207.546935 Table_position 2.209125 X_brain_position 2.771836 Y_brain_position -1.960344 Z_brain_position 1.462896 rfMRI_head_motion -619.786366 tfMRI_head_motion -191.653288 Assessment_centre_11026.0 39.695314 Assessment_centre_11027.0 27.059957 Assessment_centre_11028.0 -16.765262 f.22009.0.1 -2.906659 f.22009.0.2 0.311012 f.22009.0.3 -0.041629 f.22009.0.4 -1.831296 f.22009.0.5 0.308670 f.22009.0.6 -0.808345 f.22009.0.7 1.502543 f.22009.0.8 0.573346 f.22009.0.9 2.560486 f.22009.0.10 0.205840 dtype: float64	const 5234.537923 Age_c -11.313056 Age2 -0.197598 age_sex -1.516823 Sex_num 8.552435 date_c -0.007513 date_c2 -0.000008 head_volume -1097.441975 Table_position 1.460866 X_brain_position 2.911325 Y_brain_position -1.643732 Z_brain_position 0.885340 rfMRI_head_motion -577.016078 tfMRI_head_motion -230.653789 Assessment_centre_11026.0 28.361987 Assessment_centre_11027.0 17.107780 Assessment_centre_11028.0 -22.257718 f.22009.0.1 -3.447295 f.22009.0.2 0.976490 f.22009.0.3 -0.598646 f.22009.0.4 -1.860648 f.22009.0.5 -0.176912 f.22009.0.6 -1.256638 f.22009.0.7 1.407373 f.22009.0.8 1.102467 f.22009.0.9 2.164913 f.22009.0.10 0.018124 dtype: float64	rs7295050	1.2320338589159218e-20	True
3	FAST_L_Ventral_Striatum	4.491882709613854	0.0112906599115546	2.0	0.3051922571377663	0.3026793788071152	0.2973602858011549	0.2953864036860312	const 1225.655269 Prob_Class_0 -1933.712857 Prob_Class_2 -468.755444 Age_c -4.592400 Age2 -0.083343 age_sex -0.874131 Sex_num 1.624930 date_c -0.005308 date_c2 0.000004 head_volume -386.681145 Table_position -0.185288 X_brain_position -0.210165 Y_brain_position 0.608217 Z_brain_position -0.233974 rfMRI_head_motion -125.575559 tfMRI_head_motion -154.404834 Assessment_centre_11026.0 17.442514 Assessment_centre_11027.0 21.968884 Assessment_centre_11028.0 -6.065560 f.22009.0.1 0.056897 f.22009.0.2 1.855435 f.22009.0.3 1.013330 f.22009.0.4 -0.295840 f.22009.0.5 0.297878 f.22009.0.6 1.379649 f.22009.0.7 -0.049684 f.22009.0.8 -1.101490 f.22009.0.9 -0.310406 f.22009.0.10 -0.450184 dtype: float64	const 724.494880 Age_c -5.018872 Age2 -0.088510 age_sex -0.813210 Sex_num -0.600803 date_c -0.005945 date_c2 0.000003 head_volume -372.654070 Table_position -0.268906 X_brain_position -0.192984 Y_brain_position 0.609411 Z_brain_position -0.295609 rfMRI_head_motion -118.538859 tfMRI_head_motion -159.456727 Assessment_centre_11026.0 16.106724 Assessment_centre_11027.0 20.914022 Assessment_centre_11028.0 -6.089710 f.22009.0.1 -0.022216 f.22009.0.2 1.944730 f.22009.0.3 0.947253 f.22009.0.4 -0.296809 f.22009.0.5 0.227775 f.22009.0.6 1.324804 f.22009.0.7 -0.066345 f.22009.0.8 -1.019820 f.22009.0.9 -0.372547 f.22009.0.10 -0.477955 dtype: float64	rs7295050	0.015024693154330552	True
3	Brain_Stem	159.86370054864463	4.902644062144371e-66	2.0	0.3762985670236395	0.2960190025203436	0.3692681160883182	0.2886563694010874	const 30459.014968 Prob_Class_0 -74425.849904 Prob_Class_2 -19714.885185 Age_c -27.983212 Age2 -0.510952 age_sex 6.473832 Sex_num 162.336021 date_c -0.038302 date_c2 0.000042 head_volume -2768.908511 Table_position 5.838491 X_brain_position -3.896149 Y_brain_position -2.110626 Z_brain_position 1.540590 rfMRI_head_motion 1055.345773 tfMRI_head_motion -474.539939 Assessment_centre_11026.0 -36.356256 Assessment_centre_11027.0 183.745533 Assessment_centre_11028.0 -43.766037 f.22009.0.1 -3.985428 f.22009.0.2 12.821527 f.22009.0.3 -0.738459 f.22009.0.4 -16.589160 f.22009.0.5 6.550295 f.22009.0.6 -10.564530 f.22009.0.7 -11.688216 f.22009.0.8 -6.535540 f.22009.0.9 -2.961908 f.22009.0.10 12.107733 dtype: float64	const 9.888347e+03 Age_c -4.452753e+01 Age2 -7.047240e-01 age_sex 8.984883e+00 Sex_num 7.029476e+01 date_c -6.752607e-02 date_c2 -7.109691e-07 head_volume -2.203649e+03 Table_position 2.268709e+00 X_brain_position -3.193713e+00 Y_brain_position -1.393320e+00 Z_brain_position -1.147362e+00 rfMRI_head_motion 1.311762e+03 tfMRI_head_motion -6.766951e+02 Assessment_centre_11026.0 -9.203278e+01 Assessment_centre_11027.0 1.375951e+02 Assessment_centre_11028.0 -5.628922e+01 f.22009.0.1 -6.998473e+00 f.22009.0.2 1.634273e+01 f.22009.0.3 -3.484735e+00 f.22009.0.4 -1.667557e+01 f.22009.0.5 3.866195e+00 f.22009.0.6 -1.281339e+01 f.22009.0.7 -1.228206e+01 f.22009.0.8 -3.488250e+00 f.22009.0.9 -5.265231e+00 f.22009.0.10 1.105455e+01 dtype: float64	rs7295050	2.4803093867095427e-64	True
3	FAST_R_V_Cerebellum	5.35941456745461	0.0047582068684243	2.0	0.2691215402081204	0.2659676910418986	0.2608829746388077	0.2582907642386362	const 2823.149288 Prob_Class_0 5805.845633 Prob_Class_2 2844.277483 Age_c -13.004345 Age2 -0.462070 age_sex -1.640993 Sex_num 29.007764 date_c -0.026468 date_c2 -0.000004 head_volume -948.014946 Table_position 0.570936 X_brain_position -1.432391 Y_brain_position -4.501695 Z_brain_position -3.142408 rfMRI_head_motion -476.406169 tfMRI_head_motion -256.917248 Assessment_centre_11026.0 18.165312 Assessment_centre_11027.0 22.748912 Assessment_centre_11028.0 40.533222 f.22009.0.1 -0.510136 f.22009.0.2 10.029691 f.22009.0.3 7.564451 f.22009.0.4 -1.751276 f.22009.0.5 1.163396 f.22009.0.6 4.157285 f.22009.0.7 -10.341990 f.22009.0.8 4.706407 f.22009.0.9 -0.312005 f.22009.0.10 2.029744 dtype: float64	const 5428.562425 Age_c -11.612231 Age2 -0.450937 age_sex -1.966706 Sex_num 41.165912 date_c -0.020533 date_c2 -0.000002 head_volume -1011.923874 Table_position 1.123813 X_brain_position -1.519322 Y_brain_position -5.081815 Z_brain_position -2.686226 rfMRI_head_motion -485.152675 tfMRI_head_motion -235.123780 Assessment_centre_11026.0 25.837659 Assessment_centre_11027.0 30.682546 Assessment_centre_11028.0 50.562129 f.22009.0.1 -0.299993 f.22009.0.2 9.689145 f.22009.0.3 7.937237 f.22009.0.4 -1.706189 f.22009.0.5 1.361794 f.22009.0.6 4.440446 f.22009.0.7 -10.332690 f.22009.0.8 4.543696 f.22009.0.9 -0.201341 f.22009.0.10 2.099649 dtype: float64	rs7295050	0.006686768863938177	True
3	FAST_vermis_VI_Cerebellum	11.26679179975833	1.3457210922424242e-05	2.0	0.1493690510625644	0.1416525600801901	0.1397806184658462	0.1326754750287359	const 4.110150e+03 Prob_Class_0 -7.217997e+03 Prob_Class_2 -1.944592e+03 Age_c -5.285646e+00 Age2 -2.279690e-01 age_sex -2.486691e+00 Sex_num -3.553755e+01 date_c 2.393150e-03 date_c2 1.864796e-07 head_volume -5.260076e+02 Table_position 2.205120e-01 X_brain_position -2.165635e+00 Y_brain_position -1.602166e+00 Z_brain_position -1.445445e+00 rfMRI_head_motion -2.823228e+02 tfMRI_head_motion -1.352812e+02 Assessment_centre_11026.0 -1.134413e+01 Assessment_centre_11027.0 -8.407929e+00 Assessment_centre_11028.0 -3.374775e+01 f.22009.0.1 -1.388275e+00 f.22009.0.2 8.082905e-01 f.22009.0.3 -5.069055e+00 f.22009.0.4 5.085464e-01 f.22009.0.5 1.558215e-01 f.22009.0.6 2.095359e+00 f.22009.0.7 -5.454246e+00 f.22009.0.8 1.202345e+00 f.22009.0.9 -9.339431e-01 f.22009.0.10 -5.162718e-01 dtype: float64	const 2090.188037 Age_c -6.892686 Age2 -0.246662 age_sex -2.239924 Sex_num -44.588146 date_c -0.000532 date_c2 -0.000004 head_volume -470.692972 Table_position -0.132541 X_brain_position -2.096709 Y_brain_position -1.519522 Z_brain_position -1.712279 rfMRI_head_motion -257.735801 tfMRI_head_motion -155.037008 Assessment_centre_11026.0 -16.826842 Assessment_centre_11027.0 -12.991837 Assessment_centre_11028.0 -35.188140 f.22009.0.1 -1.679866 f.22009.0.2 1.151429 f.22009.0.3 -5.339352 f.22009.0.4 0.499209 f.22009.0.5 -0.104215 f.22009.0.6 1.874571 f.22009.0.7 -5.510915 f.22009.0.8 1.496008 f.22009.0.9 -1.155603 f.22009.0.10 -0.618106 dtype: float64	rs7295050	2.6859828697090175e-05	True
3	FAST_L_Crus_I_Cerebellum	40.51753448573437	4.834918883755568e-18	2.0	0.2591857189226171	0.2350182727220716	0.2508351553677995	0.2270176593233484	const 52829.357257 Prob_Class_0 -78363.008568 Prob_Class_2 -27479.245533 Age_c -52.385612 Age2 -1.347723 age_sex 1.635969 Sex_num 38.276116 date_c 0.041541 date_c2 0.000059 head_volume -5331.029136 Table_position 13.405877 X_brain_position -6.913205 Y_brain_position -13.366540 Z_brain_position 7.253220 rfMRI_head_motion -522.576072 tfMRI_head_motion -1984.624381 Assessment_centre_11026.0 231.948815 Assessment_centre_11027.0 176.875572 Assessment_centre_11028.0 386.334154 f.22009.0.1 -28.559344 f.22009.0.2 0.511249 f.22009.0.3 4.928612 f.22009.0.4 -9.171914 f.22009.0.5 -0.097921 f.22009.0.6 21.627995 f.22009.0.7 -38.024655 f.22009.0.8 -13.729564 f.22009.0.9 6.901663 f.22009.0.10 0.802120 dtype: float64	const 26021.548440 Age_c -70.327461 Age2 -1.531254 age_sex 4.947857 Sex_num -84.247767 date_c -0.008037 date_c2 0.000024 head_volume -4633.920566 Table_position 8.235387 X_brain_position -6.008265 Y_brain_position -9.914362 Z_brain_position 3.154789 rfMRI_head_motion -310.510617 tfMRI_head_motion -2228.466580 Assessment_centre_11026.0 156.198041 Assessment_centre_11027.0 105.986957 Assessment_centre_11028.0 326.574152 f.22009.0.1 -31.603663 f.22009.0.2 4.557605 f.22009.0.3 1.221271 f.22009.0.4 -9.460199 f.22009.0.5 -2.867494 f.22009.0.6 18.705871 f.22009.0.7 -38.459416 f.22009.0.8 -10.906980 f.22009.0.9 4.831586 f.22009.0.10 -0.243733 dtype: float64	rs7295050	3.384959218509768e-17	True
3	FAST_vermis_Crus_I_Cerebellum	9.282460977457491	9.630934405620592e-05	2.0	0.0283441798109425	0.0210822174643851	0.0173915377154135	0.0108441392882282	const 2.102007e+01 Prob_Class_0 -4.367905e+01 Prob_Class_2 -1.424532e+01 Age_c -1.195839e-02 Age2 9.809527e-05 age_sex 8.729898e-03 Sex_num 2.092268e-02 date_c 5.868888e-05 date_c2 3.341176e-09 head_volume -1.124482e+00 Table_position 6.411496e-03 X_brain_position -8.066709e-03 Y_brain_position -3.189417e-04 Z_brain_position 9.187166e-03 rfMRI_head_motion -5.828801e-01 tfMRI_head_motion 7.094091e-01 Assessment_centre_11026.0 -9.400541e-02 Assessment_centre_11027.0 3.775536e-02 Assessment_centre_11028.0 -1.191248e+00 f.22009.0.1 -2.096499e-02 f.22009.0.2 -1.370516e-02 f.22009.0.3 1.666421e-02 f.22009.0.4 -1.279136e-02 f.22009.0.5 6.812089e-03 f.22009.0.6 -3.218435e-02 f.22009.0.7 -5.883835e-03 f.22009.0.8 2.594464e-02 f.22009.0.9 6.412779e-03 f.22009.0.10 1.717810e-02 dtype: float64	const 6.898343e+00 Age_c -2.187581e-02 Age2 -7.470391e-06 age_sex 1.046944e-02 Sex_num -4.328840e-02 date_c 3.405253e-05 date_c2 -1.769735e-08 head_volume -7.521694e-01 Table_position 3.754557e-03 X_brain_position -7.588658e-03 Y_brain_position 1.175374e-03 Z_brain_position 7.104899e-03 rfMRI_head_motion -4.554441e-01 tfMRI_head_motion 5.784335e-01 Assessment_centre_11026.0 -1.334980e-01 Assessment_centre_11027.0 1.796734e-03 Assessment_centre_11028.0 -1.217134e+00 f.22009.0.1 -2.268230e-02 f.22009.0.2 -1.150377e-02 f.22009.0.3 1.472780e-02 f.22009.0.4 -1.292060e-02 f.22009.0.5 5.259337e-03 f.22009.0.6 -3.372476e-02 f.22009.0.7 -6.156535e-03 f.22009.0.8 2.757944e-02 f.22009.0.9 5.202327e-03 f.22009.0.10 1.658510e-02 dtype: float64	rs7295050	0.00017219659226184542	True
3	FAST_R_Crus_I_Cerebellum	35.798505940393945	4.707074177690074e-16	2.0	0.2973164632449603	0.2770628233377603	0.2893957148435346	0.2695019357298688	const 60309.487524 Prob_Class_0 -77655.353478 Prob_Class_2 -29585.312699 Age_c -63.055306 Age2 -1.342945 age_sex 1.152539 Sex_num 201.150287 date_c 0.032772 date_c2 0.000061 head_volume -6174.033852 Table_position 17.138311 X_brain_position -5.333048 Y_brain_position -22.707755 Z_brain_position 7.908668 rfMRI_head_motion -1505.561578 tfMRI_head_motion -1112.266875 Assessment_centre_11026.0 292.181650 Assessment_centre_11027.0 169.902454 Assessment_centre_11028.0 419.014042 f.22009.0.1 -23.804370 f.22009.0.2 -4.298455 f.22009.0.3 -7.016612 f.22009.0.4 -15.638362 f.22009.0.5 2.649597 f.22009.0.6 27.792258 f.22009.0.7 -18.334309 f.22009.0.8 2.573214 f.22009.0.9 0.241155 f.22009.0.10 17.028009 dtype: float64	const 31940.321171 Age_c -81.018079 Age2 -1.517642 age_sex 4.668490 Sex_num 70.761554 date_c -0.022946 date_c2 0.000031 head_volume -5447.513185 Table_position 11.520001 X_brain_position -4.378367 Y_brain_position -18.342140 Z_brain_position 3.403024 rfMRI_head_motion -1315.696180 tfMRI_head_motion -1364.762498 Assessment_centre_11026.0 211.115442 Assessment_centre_11027.0 91.844432 Assessment_centre_11028.0 343.480794 f.22009.0.1 -26.776323 f.22009.0.2 -0.169946 f.22009.0.3 -10.976208 f.22009.0.4 -15.993148 f.22009.0.5 -0.075169 f.22009.0.6 24.702378 f.22009.0.7 -18.698420 f.22009.0.8 5.235142 f.22009.0.9 -1.685856 f.22009.0.10 16.013680 dtype: float64	rs7295050	2.8511917456737655e-15	True
3	FAST_L_Crus_II_Cerebellum	6.202116666848179	0.00205663851188	2.0	0.1930691775180788	0.1890396452289414	0.1839733389393776	0.1805581612289223	const 29765.918081 Prob_Class_0 -25399.170524 Prob_Class_2 -3391.936658 Age_c -27.866505 Age2 -0.903669 age_sex -0.073655 Sex_num 47.756816 date_c -0.038040 date_c2 0.000021 head_volume -3062.679393 Table_position 12.474143 X_brain_position -7.985169 Y_brain_position -5.903941 Z_brain_position 2.303852 rfMRI_head_motion -1174.277105 tfMRI_head_motion -959.099427 Assessment_centre_11026.0 112.314039 Assessment_centre_11027.0 97.368949 Assessment_centre_11028.0 49.616319 f.22009.0.1 4.110771 f.22009.0.2 -8.675780 f.22009.0.3 24.558386 f.22009.0.4 0.743625 f.22009.0.5 -2.823023 f.22009.0.6 20.667621 f.22009.0.7 -28.422893 f.22009.0.8 -1.858211 f.22009.0.9 -2.003888 f.22009.0.10 -0.597974 dtype: float64	const 2.530144e+04 Age_c -3.325330e+01 Age2 -9.799680e-01 age_sex 4.517299e-01 Sex_num 2.905916e+01 date_c -3.867801e-02 date_c2 4.946848e-07 head_volume -2.920375e+03 Table_position 1.195666e+01 X_brain_position -7.827517e+00 Y_brain_position -6.997742e+00 Z_brain_position 2.016042e+00 rfMRI_head_motion -1.058025e+03 tfMRI_head_motion -1.012705e+03 Assessment_centre_11026.0 1.018152e+02 Assessment_centre_11027.0 9.268608e+01 Assessment_centre_11028.0 6.845932e+01 f.22009.0.1 3.018925e+00 f.22009.0.2 -7.642302e+00 f.22009.0.3 2.402608e+01 f.22009.0.4 8.120625e-01 f.22009.0.5 -3.767072e+00 f.22009.0.6 2.017527e+01 f.22009.0.7 -2.872011e+01 f.22009.0.8 -6.267251e-01 f.22009.0.9 -2.966187e+00 f.22009.0.10 -9.886794e-01 dtype: float64	rs7295050	0.0030418342036523673	True
3	FAST_vermis_Crus_II_Cerebellum	22.361894816602668	2.369981245914106e-10	2.0	0.0725475094769131	0.055848962745453	0.0620931335772969	0.0459744949382856	const 1718.652554 Prob_Class_0 -3345.740834 Prob_Class_2 -961.141109 Age_c -0.392188 Age2 -0.044533 age_sex -0.133540 Sex_num 2.285366 date_c 0.002787 date_c2 0.000002 head_volume -90.868354 Table_position 0.352062 X_brain_position -0.626231 Y_brain_position -0.891870 Z_brain_position -0.153545 rfMRI_head_motion -58.494981 tfMRI_head_motion -67.326937 Assessment_centre_11026.0 1.242972 Assessment_centre_11027.0 7.802075 Assessment_centre_11028.0 -20.777885 f.22009.0.1 0.341610 f.22009.0.2 0.873223 f.22009.0.3 0.496182 f.22009.0.4 0.073074 f.22009.0.5 0.116682 f.22009.0.6 -1.529512 f.22009.0.7 -2.235407 f.22009.0.8 0.033733 f.22009.0.9 -0.046640 f.22009.0.10 -0.119027 dtype: float64	const 7.365584e+02 Age_c -1.141740e+00 Age2 -5.301606e-02 age_sex -1.321696e-02 Sex_num -2.137598e+00 date_c 1.264019e-03 date_c2 4.239627e-07 head_volume -6.432197e+01 Table_position 1.758577e-01 X_brain_position -5.928117e-01 Y_brain_position -8.295802e-01 Z_brain_position -2.885077e-01 rfMRI_head_motion -4.761324e+01 tfMRI_head_motion -7.675989e+01 Assessment_centre_11026.0 -1.450731e+00 Assessment_centre_11027.0 5.479037e+00 Assessment_centre_11028.0 -2.185970e+01 f.22009.0.1 2.075892e-01 f.22009.0.2 1.035291e+00 f.22009.0.3 3.636378e-01 f.22009.0.4 6.699137e-02 f.22009.0.5 -3.349054e-03 f.22009.0.6 -1.636782e+00 f.22009.0.7 -2.259980e+00 f.22009.0.8 1.664220e-01 f.22009.0.9 -1.462281e-01 f.22009.0.10 -1.656692e-01 dtype: float64	rs7295050	8.275591007734139e-10	True
3	FAST_R_Crus_II_Cerebellum	7.167629680147567	0.000787201287525	2.0	0.1928021554237827	0.1881437856745592	0.1837033069341958	0.1796529322664894	const 26721.588852 Prob_Class_0 -26524.750238 Prob_Class_2 -5065.455172 Age_c -32.189795 Age2 -0.809061 age_sex 7.109928 Sex_num 80.193418 date_c -0.041795 date_c2 0.000003 head_volume -3022.731817 Table_position 8.969856 X_brain_position -5.923997 Y_brain_position -7.178408 Z_brain_position 1.779064 rfMRI_head_motion -1552.951497 tfMRI_head_motion -944.656114 Assessment_centre_11026.0 208.544072 Assessment_centre_11027.0 115.949716 Assessment_centre_11028.0 366.408784 f.22009.0.1 -3.087711 f.22009.0.2 -4.773393 f.22009.0.3 25.024790 f.22009.0.4 -5.576841 f.22009.0.5 -1.724653 f.22009.0.6 8.159046 f.22009.0.7 -30.263480 f.22009.0.8 -7.946633 f.22009.0.9 0.320597 f.22009.0.10 -0.047038 dtype: float64	const 20892.415869 Age_c -37.933680 Age2 -0.884098 age_sex 7.809977 Sex_num 54.862638 date_c -0.046723 date_c2 -0.000016 head_volume -2851.017713 Table_position 8.109482 X_brain_position -5.721888 Y_brain_position -7.709508 Z_brain_position 1.191083 rfMRI_head_motion -1444.672190 tfMRI_head_motion -1007.661328 Assessment_centre_11026.0 193.698246 Assessment_centre_11027.0 106.006456 Assessment_centre_11028.0 375.532212 f.22009.0.1 -4.198910 f.22009.0.2 -3.617320 f.22009.0.3 24.284020 f.22009.0.4 -5.550082 f.22009.0.5 -2.697731 f.22009.0.6 7.519267 f.22009.0.7 -30.530693 f.22009.0.8 -6.748028 f.22009.0.9 -0.603876 f.22009.0.10 -0.440772 dtype: float64	rs7295050	0.001233154607855767	True
3	FAST_L_VIIb_Cerebellum	11.90987790646255	7.116199053041053e-06	2.0	0.2351040692054796	0.2277692727908961	0.2264820538825139	0.2196928452336005	const 20042.952359 Prob_Class_0 -18897.984263 Prob_Class_2 -3165.593378 Age_c -12.693996 Age2 -0.763718 age_sex -2.842085 Sex_num 58.081861 date_c -0.038307 date_c2 0.000008 head_volume -1468.818883 Table_position 9.823664 X_brain_position -4.530645 Y_brain_position -6.450270 Z_brain_position 1.745259 rfMRI_head_motion -1086.854095 tfMRI_head_motion -700.646445 Assessment_centre_11026.0 18.243300 Assessment_centre_11027.0 61.147086 Assessment_centre_11028.0 143.252510 f.22009.0.1 5.521117 f.22009.0.2 2.896785 f.22009.0.3 14.199829 f.22009.0.4 -1.321848 f.22009.0.5 -0.698827 f.22009.0.6 16.743753 f.22009.0.7 -14.453455 f.22009.0.8 -3.361011 f.22009.0.9 1.874663 f.22009.0.10 1.907862 dtype: float64	const 16229.508488 Age_c -16.751865 Age2 -0.818531 age_sex -2.387388 Sex_num 41.724111 date_c -0.040578 date_c2 -0.000006 head_volume -1353.203197 Table_position 9.303809 X_brain_position -4.397556 Y_brain_position -7.006560 Z_brain_position 1.410003 rfMRI_head_motion -1005.888474 tfMRI_head_motion -743.491110 Assessment_centre_11026.0 8.796043 Assessment_centre_11027.0 55.533631 Assessment_centre_11028.0 152.824864 f.22009.0.1 4.720975 f.22009.0.2 3.698093 f.22009.0.3 13.725868 f.22009.0.4 -1.289769 f.22009.0.5 -1.395840 f.22009.0.6 16.324495 f.22009.0.7 -14.656401 f.22009.0.8 -2.481590 f.22009.0.9 1.192585 f.22009.0.10 1.623182 dtype: float64	rs7295050	1.4650779094450038e-05	True
3	FAST_vermis_VIIb_Cerebellum	5.280314410815208	0.0051481307137548	2.0	0.1439203241979997	0.1402807349476427	0.1342704727799417	0.1312893025697821	const 6.217421e+02 Prob_Class_0 -5.436795e+02 Prob_Class_2 -1.629542e+02 Age_c -5.109535e-01 Age2 -2.716667e-02 age_sex -1.075773e-01 Sex_num -5.480049e+00 date_c -1.599624e-04 date_c2 1.338287e-07 head_volume -4.883363e+01 Table_position 2.348590e-01 X_brain_position -3.087023e-01 Y_brain_position -5.274494e-01 Z_brain_position -3.191806e-02 rfMRI_head_motion -3.783238e+01 tfMRI_head_motion -1.894666e+01 Assessment_centre_11026.0 -5.552034e-01 Assessment_centre_11027.0 1.491884e+00 Assessment_centre_11028.0 5.027761e+00 f.22009.0.1 6.734987e-02 f.22009.0.2 -4.885491e-02 f.22009.0.3 4.807851e-02 f.22009.0.4 -2.782034e-01 f.22009.0.5 8.955027e-02 f.22009.0.6 -6.638155e-03 f.22009.0.7 -7.328397e-01 f.22009.0.8 1.982130e-02 f.22009.0.9 1.056796e-01 f.22009.0.10 -2.031603e-01 dtype: float64	const 4.569668e+02 Age_c -6.332811e-01 Age2 -2.852444e-02 age_sex -8.735207e-02 Sex_num -6.224574e+00 date_c -4.264343e-04 date_c2 -1.510179e-07 head_volume -4.441719e+01 Table_position 2.048039e-01 X_brain_position -3.031051e-01 Y_brain_position -5.146110e-01 Z_brain_position -5.512684e-02 rfMRI_head_motion -3.612244e+01 tfMRI_head_motion -2.051072e+01 Assessment_centre_11026.0 -1.010179e+00 Assessment_centre_11027.0 1.091935e+00 Assessment_centre_11028.0 4.805058e+00 f.22009.0.1 4.570059e-02 f.22009.0.2 -2.217779e-02 f.22009.0.3 2.571857e-02 f.22009.0.4 -2.793906e-01 f.22009.0.5 7.010220e-02 f.22009.0.6 -2.462777e-02 f.22009.0.7 -7.366410e-01 f.22009.0.8 4.099442e-02 f.22009.0.9 8.985428e-02 f.22009.0.10 -2.106762e-01 dtype: float64	rs7295050	0.00720079690452697	True
3	FAST_R_VIIb_Cerebellum	5.757448998541693	0.0032014693498229	2.0	0.2284878847581732	0.2249114422016017	0.2197912908665584	0.2168051258288107	const 17778.058504 Prob_Class_0 -13547.052522 Prob_Class_2 -1111.526340 Age_c -13.365352 Age2 -0.600238 age_sex -1.475159 Sex_num 24.407932 date_c -0.045417 date_c2 -0.000014 head_volume -1698.983699 Table_position 8.592271 X_brain_position 0.323252 Y_brain_position -6.052744 Z_brain_position 0.613535 rfMRI_head_motion -1189.140947 tfMRI_head_motion -601.615680 Assessment_centre_11026.0 -15.440520 Assessment_centre_11027.0 12.117633 Assessment_centre_11028.0 49.829982 f.22009.0.1 3.990262 f.22009.0.2 3.777254 f.22009.0.3 8.685746 f.22009.0.4 -7.906358 f.22009.0.5 0.408428 f.22009.0.6 18.074767 f.22009.0.7 -17.082005 f.22009.0.8 -3.894307 f.22009.0.9 0.292283 f.22009.0.10 -2.290481 dtype: float64	const 15931.265530 Age_c -16.184274 Age2 -0.643060 age_sex -1.264269 Sex_num 17.093671 date_c -0.043805 date_c2 -0.000026 head_volume -1633.664198 Table_position 8.462798 X_brain_position 0.390177 Y_brain_position -6.916054 Z_brain_position 0.591662 rfMRI_head_motion -1121.125036 tfMRI_head_motion -626.990569 Assessment_centre_11026.0 -19.262426 Assessment_centre_11027.0 11.934131 Assessment_centre_11028.0 64.714146 f.22009.0.1 3.394610 f.22009.0.2 4.293304 f.22009.0.3 8.486501 f.22009.0.4 -7.849378 f.22009.0.5 -0.100961 f.22009.0.6 17.869696 f.22009.0.7 -17.260301 f.22009.0.8 -3.197421 f.22009.0.9 -0.257829 f.22009.0.10 -2.505413 dtype: float64	rs7295050	0.0046116905873601725	True
3	FAST_L_VIIIa_Cerebellum	10.658579451423606	2.459162531793686e-05	2.0	0.3065184746790855	0.3005671639417848	0.2987014526545342	0.2932520980779418	const 21116.507863 Prob_Class_0 -17559.495093 Prob_Class_2 -2616.071763 Age_c -16.666780 Age2 -0.989867 age_sex -5.174929 Sex_num 0.603318 date_c -0.023766 date_c2 -0.000002 head_volume -1542.835806 Table_position 11.005846 X_brain_position -6.094299 Y_brain_position -8.131368 Z_brain_position 0.692104 rfMRI_head_motion -1548.022397 tfMRI_head_motion -719.946627 Assessment_centre_11026.0 -69.292310 Assessment_centre_11027.0 37.151094 Assessment_centre_11028.0 254.268020 f.22009.0.1 2.461095 f.22009.0.2 -0.896816 f.22009.0.3 8.882402 f.22009.0.4 -0.094411 f.22009.0.5 -0.844029 f.22009.0.6 19.973425 f.22009.0.7 -9.968076 f.22009.0.8 -3.146562 f.22009.0.9 0.567288 f.22009.0.10 -0.032085 dtype: float64	const 17822.363739 Age_c -20.411962 Age2 -1.041789 age_sex -4.784767 Sex_num -13.356183 date_c -0.024965 date_c2 -0.000016 head_volume -1440.342970 Table_position 10.591144 X_brain_position -5.978639 Y_brain_position -8.778787 Z_brain_position 0.441977 rfMRI_head_motion -1469.988301 tfMRI_head_motion -758.256697 Assessment_centre_11026.0 -77.241419 Assessment_centre_11027.0 33.014370 Assessment_centre_11028.0 265.416551 f.22009.0.1 1.711424 f.22009.0.2 -0.168663 f.22009.0.3 8.481493 f.22009.0.4 -0.055054 f.22009.0.5 -1.494411 f.22009.0.6 19.610689 f.22009.0.7 -10.165868 f.22009.0.8 -2.310749 f.22009.0.9 -0.083667 f.22009.0.10 -0.299654 dtype: float64	rs7295050	4.7419477391436164e-05	True
3	FAST_vermis_VIIIa_Cerebellum	8.252217355277464	0.0002678929503491	2.0	0.2421562798799568	0.2371209408302285	0.2336137580750609	0.2291423183288551	const 4216.606911 Prob_Class_0 -4048.511713 Prob_Class_2 -545.997473 Age_c -4.008185 Age2 -0.150066 age_sex 0.073465 Sex_num -15.531754 date_c -0.012926 date_c2 -0.000004 head_volume -281.788149 Table_position 2.001134 X_brain_position -1.315058 Y_brain_position -2.601714 Z_brain_position -0.652778 rfMRI_head_motion -312.629602 tfMRI_head_motion -144.690553 Assessment_centre_11026.0 -31.196972 Assessment_centre_11027.0 10.538348 Assessment_centre_11028.0 1.307313 f.22009.0.1 0.681486 f.22009.0.2 2.938931 f.22009.0.3 2.866703 f.22009.0.4 -2.121639 f.22009.0.5 0.292887 f.22009.0.6 2.439072 f.22009.0.7 -5.114035 f.22009.0.8 -1.736134 f.22009.0.9 0.476408 f.22009.0.10 -0.917098 dtype: float64	const 3500.899860 Age_c -4.867231 Age2 -0.162212 age_sex 0.157740 Sex_num -18.532418 date_c -0.013043 date_c2 -0.000007 head_volume -259.024449 Table_position 1.917528 X_brain_position -1.289798 Y_brain_position -2.773919 Z_brain_position -0.699661 rfMRI_head_motion -294.145541 tfMRI_head_motion -153.259727 Assessment_centre_11026.0 -32.884041 Assessment_centre_11027.0 9.774212 Assessment_centre_11028.0 4.273812 f.22009.0.1 0.507553 f.22009.0.2 3.103932 f.22009.0.3 2.781208 f.22009.0.4 -2.110887 f.22009.0.5 0.142455 f.22009.0.6 2.360154 f.22009.0.7 -5.161258 f.22009.0.8 -1.540147 f.22009.0.9 0.323304 f.22009.0.10 -0.979325 dtype: float64	rs7295050	0.00044926572329529515	True
3	FAST_R_VIIIa_Cerebellum	3.462481012466524	0.0315032814675166	2.0	0.3172955772500495	0.3153923154940925	0.3096000362528681	0.3082322994855834	const 22844.654299 Prob_Class_0 -10610.710509 Prob_Class_2 -2053.352872 Age_c -17.388365 Age2 -0.876007 age_sex -6.662701 Sex_num -108.580734 date_c -0.007543 date_c2 -0.000022 head_volume -1731.676352 Table_position 12.924652 X_brain_position -0.010596 Y_brain_position -10.199811 Z_brain_position 1.913455 rfMRI_head_motion -1731.808685 tfMRI_head_motion -813.775321 Assessment_centre_11026.0 -143.012291 Assessment_centre_11027.0 53.186361 Assessment_centre_11028.0 165.509892 f.22009.0.1 1.748312 f.22009.0.2 3.004257 f.22009.0.3 3.992960 f.22009.0.4 -4.982528 f.22009.0.5 -2.090247 f.22009.0.6 19.468818 f.22009.0.7 -12.488697 f.22009.0.8 1.221367 f.22009.0.9 -0.892362 f.22009.0.10 -2.547211 dtype: float64	const 20492.111413 Age_c -19.688194 Age2 -0.905942 age_sex -6.379975 Sex_num -118.816771 date_c -0.009590 date_c2 -0.000030 head_volume -1662.575702 Table_position 12.574801 X_brain_position 0.070918 Y_brain_position -10.401427 Z_brain_position 1.673147 rfMRI_head_motion -1688.726436 tfMRI_head_motion -839.103904 Assessment_centre_11026.0 -149.019923 Assessment_centre_11027.0 49.119134 Assessment_centre_11028.0 168.972342 f.22009.0.1 1.304314 f.22009.0.2 3.468083 f.22009.0.3 3.693350 f.22009.0.4 -4.972617 f.22009.0.5 -2.479281 f.22009.0.6 19.210659 f.22009.0.7 -12.594825 f.22009.0.8 1.699294 f.22009.0.9 -1.260752 f.22009.0.10 -2.704463 dtype: float64	rs7295050	0.03938160320655064	True
3	FAST_vermis_VIIIb_Cerebellum	9.635365067404496	6.78519829021349e-05	2.0	0.2040241294620792	0.1978489941178941	0.1950517766540833	0.1894596432920957	const 2.444206e+03 Prob_Class_0 -2.253250e+03 Prob_Class_2 -5.202708e+02 Age_c -1.694603e+00 Age2 -5.845013e-02 age_sex 1.853536e-01 Sex_num -6.626544e+00 date_c -2.186670e-03 date_c2 -7.695457e-07 head_volume -1.796087e+02 Table_position 1.107821e+00 X_brain_position -5.023885e-01 Y_brain_position -1.988775e+00 Z_brain_position -3.222436e-02 rfMRI_head_motion -1.151079e+02 tfMRI_head_motion -2.319761e+01 Assessment_centre_11026.0 -1.559628e+01 Assessment_centre_11027.0 5.320989e+00 Assessment_centre_11028.0 6.684639e+00 f.22009.0.1 2.905760e-03 f.22009.0.2 1.145309e+00 f.22009.0.3 6.978733e-02 f.22009.0.4 -1.453313e+00 f.22009.0.5 2.418432e-01 f.22009.0.6 9.227531e-01 f.22009.0.7 -2.441818e+00 f.22009.0.8 -1.519565e+00 f.22009.0.9 -2.814961e-01 f.22009.0.10 -7.365172e-01 dtype: float64	const 1880.106149 Age_c -2.189531 Age2 -0.064550 age_sex 0.253763 Sex_num -9.121203 date_c -0.002857 date_c2 -0.000002 head_volume -163.657256 Table_position 1.015836 X_brain_position -0.483006 Y_brain_position -1.997794 Z_brain_position -0.099149 rfMRI_head_motion -106.684900 tfMRI_head_motion -28.964677 Assessment_centre_11026.0 -17.086687 Assessment_centre_11027.0 4.177880 Assessment_centre_11028.0 6.836273 f.22009.0.1 -0.089775 f.22009.0.2 1.248052 f.22009.0.3 -0.004060 f.22009.0.4 -1.453681 f.22009.0.5 0.159938 f.22009.0.6 0.860985 f.22009.0.7 -2.461968 f.22009.0.8 -1.422910 f.22009.0.9 -0.355276 f.22009.0.10 -0.769121 dtype: float64	rs7295050	0.00012367574543984577	True
3	FAST_vermis_IX_Cerebellum	7.104495241232942	0.0008382008469422	2.0	0.2209693367962329	0.2165131213054876	0.2121879927665608	0.208318970522681	const 1220.245343 Prob_Class_0 1834.524330 Prob_Class_2 673.602988 Age_c -1.632909 Age2 -0.081746 age_sex -0.005048 Sex_num -24.150924 date_c -0.003115 date_c2 -0.000003 head_volume -199.477569 Table_position 0.811613 X_brain_position -0.354574 Y_brain_position -1.818426 Z_brain_position -0.413719 rfMRI_head_motion -85.430957 tfMRI_head_motion -88.049379 Assessment_centre_11026.0 -24.580956 Assessment_centre_11027.0 1.212717 Assessment_centre_11028.0 10.734381 f.22009.0.1 0.898526 f.22009.0.2 1.265572 f.22009.0.3 0.793699 f.22009.0.4 -0.722042 f.22009.0.5 -0.149418 f.22009.0.6 0.021016 f.22009.0.7 -1.532649 f.22009.0.8 -0.232099 f.22009.0.9 -0.111577 f.22009.0.10 0.201275 dtype: float64	const 1871.041426 Age_c -1.210525 Age2 -0.077542 age_sex -0.085592 Sex_num -21.167111 date_c -0.001870 date_c2 -0.000003 head_volume -216.256828 Table_position 0.939021 X_brain_position -0.376504 Y_brain_position -1.911400 Z_brain_position -0.312055 rfMRI_head_motion -90.134477 tfMRI_head_motion -82.201185 Assessment_centre_11026.0 -22.730375 Assessment_centre_11027.0 2.972767 Assessment_centre_11028.0 12.343337 f.22009.0.1 0.969218 f.22009.0.2 1.169317 f.22009.0.3 0.884168 f.22009.0.4 -0.714404 f.22009.0.5 -0.084835 f.22009.0.6 0.091923 f.22009.0.7 -1.523329 f.22009.0.8 -0.296438 f.22009.0.9 -0.064716 f.22009.0.10 0.225475 dtype: float64	rs7295050	0.00130898211933205	True
3	FAST_L_X_Cerebellum	65.09620538346876	2.786378675123479e-28	2.0	0.2634461335726175	0.2248415749857053	0.2551435940154649	0.2167345279018873	const 2905.364359 Prob_Class_0 -4897.777055 Prob_Class_2 -1951.296469 Age_c -2.378364 Age2 -0.023862 age_sex 1.144224 Sex_num 28.716483 date_c 0.002998 date_c2 0.000002 head_volume -263.397989 Table_position 0.610342 X_brain_position 0.036012 Y_brain_position -0.906761 Z_brain_position 0.638212 rfMRI_head_motion 12.955667 tfMRI_head_motion -0.420841 Assessment_centre_11026.0 13.742860 Assessment_centre_11027.0 12.205515 Assessment_centre_11028.0 26.238593 f.22009.0.1 -0.314165 f.22009.0.2 0.397681 f.22009.0.3 1.867897 f.22009.0.4 0.274193 f.22009.0.5 0.277530 f.22009.0.6 0.087189 f.22009.0.7 -1.762410 f.22009.0.8 -1.944218 f.22009.0.9 -0.457327 f.22009.0.10 -0.545849 dtype: float64	const 1.050734e+03 Age_c -3.517919e+00 Age2 -3.461995e-02 age_sex 1.374458e+00 Sex_num 2.016760e+01 date_c -7.551821e-04 date_c2 5.165087e-07 head_volume -2.162816e+02 Table_position 2.380672e-01 X_brain_position 9.832324e-02 Y_brain_position -5.971801e-01 Z_brain_position 3.379370e-01 rfMRI_head_motion 2.419537e+01 tfMRI_head_motion -1.673938e+01 Assessment_centre_11026.0 8.412502e+00 Assessment_centre_11027.0 6.999278e+00 Assessment_centre_11028.0 2.088339e+01 f.22009.0.1 -4.999820e-01 f.22009.0.2 6.623707e-01 f.22009.0.3 1.607806e+00 f.22009.0.4 2.493121e-01 f.22009.0.5 1.063942e-01 f.22009.0.6 -1.147285e-01 f.22009.0.7 -1.782957e+00 f.22009.0.8 -1.781228e+00 f.22009.0.9 -5.743567e-01 f.22009.0.10 -6.090234e-01 dtype: float64	rs7295050	3.7202125051852144e-27	True
3	FAST_vermis_X_Cerebellum	4.606194311321744	0.0100752445815696	2.0	0.1593240865761187	0.1562062793216273	0.1498478685504066	0.1473814053322316	const 6.883078e+02 Prob_Class_0 -8.225021e+02 Prob_Class_2 -7.617459e+01 Age_c -6.263455e-01 Age2 -6.466925e-02 age_sex -8.254000e-01 Sex_num -1.897152e+01 date_c -2.703305e-04 date_c2 -5.347983e-07 head_volume -8.077395e+01 Table_position 1.952459e-01 X_brain_position -1.606604e-02 Y_brain_position -3.986125e-01 Z_brain_position -2.167411e-01 rfMRI_head_motion -2.101232e+01 tfMRI_head_motion -3.663452e+01 Assessment_centre_11026.0 -5.770591e+00 Assessment_centre_11027.0 2.873677e-01 Assessment_centre_11028.0 5.484319e+00 f.22009.0.1 -2.778191e-03 f.22009.0.2 2.992097e-02 f.22009.0.3 -4.493746e-01 f.22009.0.4 -3.770839e-01 f.22009.0.5 3.093900e-01 f.22009.0.6 4.519880e-02 f.22009.0.7 -3.462210e-01 f.22009.0.8 -2.010652e-01 f.22009.0.9 -2.690519e-01 f.22009.0.10 2.946678e-01 dtype: float64	const 569.524690 Age_c -0.798170 Age2 -0.067243 age_sex -0.811732 Sex_num -19.448709 date_c -0.000197 date_c2 -0.000001 head_volume -76.676328 Table_position 0.185560 X_brain_position -0.011789 Y_brain_position -0.447542 Z_brain_position -0.219709 rfMRI_head_motion -16.957635 tfMRI_head_motion -38.215209 Assessment_centre_11026.0 -6.024778 Assessment_centre_11027.0 0.247403 Assessment_centre_11028.0 6.327796 f.22009.0.1 -0.038777 f.22009.0.2 0.061691 f.22009.0.3 -0.462526 f.22009.0.4 -0.373879 f.22009.0.5 0.278536 f.22009.0.6 0.032031 f.22009.0.7 -0.356800 f.22009.0.8 -0.159253 f.22009.0.9 -0.301993 f.22009.0.10 0.281700 dtype: float64	rs7295050	0.013509628218661153	True
3	FAST_R_X_Cerebellum	80.72167789348212	1.0843782838252058e-34	2.0	0.2921890240228991	0.2461860533205684	0.2842104783999688	0.2383022389144279	const 3344.675168 Prob_Class_0 -5341.016237 Prob_Class_2 -2129.745735 Age_c -2.877840 Age2 -0.011310 age_sex 1.380948 Sex_num 23.124809 date_c 0.002599 date_c2 0.000001 head_volume -269.768228 Table_position 0.892867 X_brain_position -0.023566 Y_brain_position -1.423933 Z_brain_position 0.933803 rfMRI_head_motion -11.216292 tfMRI_head_motion 16.296706 Assessment_centre_11026.0 10.234842 Assessment_centre_11027.0 15.623965 Assessment_centre_11028.0 37.804375 f.22009.0.1 0.257822 f.22009.0.2 1.572768 f.22009.0.3 0.574369 f.22009.0.4 -0.360129 f.22009.0.5 0.021171 f.22009.0.6 1.171043 f.22009.0.7 -1.374330 f.22009.0.8 -0.872142 f.22009.0.9 -0.547777 f.22009.0.10 -0.232950 dtype: float64	const 1.320779e+03 Age_c -4.120668e+00 Age2 -2.303559e-02 age_sex 1.632202e+00 Sex_num 1.379518e+01 date_c -1.498767e-03 date_c2 -7.190873e-07 head_volume -2.183597e+02 Table_position 4.865114e-01 X_brain_position 4.443009e-02 Y_brain_position -1.085590e+00 Z_brain_position 6.060021e-01 rfMRI_head_motion 1.024543e+00 tfMRI_head_motion -1.507207e+00 Assessment_centre_11026.0 4.417355e+00 Assessment_centre_11027.0 9.940401e+00 Assessment_centre_11028.0 3.195164e+01 f.22009.0.1 5.522448e-02 f.22009.0.2 1.861506e+00 f.22009.0.3 2.905140e-01 f.22009.0.4 -3.873171e-01 f.22009.0.5 -1.654363e-01 f.22009.0.6 9.506988e-01 f.22009.0.7 -1.396683e+00 f.22009.0.8 -6.945078e-01 f.22009.0.9 -6.753000e-01 f.22009.0.10 -3.018236e-01 dtype: float64	rs7295050	1.9295266388499143e-33	True
4	Norm_Volume_peripheral_cortical_grey_matter	237.9073543360053	4.79250230786919e-95	2.0	0.5640408506359069	0.4782526886642056	0.5589925230171333	0.4726471390382839	const 1.053367e+06 Prob_Class_0 -1.448210e+06 Prob_Class_2 2.432296e+06 Age_c -2.841867e+03 Age2 -1.060286e+01 age_sex 4.070875e+02 Sex_num -5.263595e+02 date_c 3.493816e+00 date_c2 3.096691e-03 head_volume 3.465961e+04 Table_position 6.100463e+02 X_brain_position -1.141540e+02 Y_brain_position -1.208846e+03 Z_brain_position 4.705161e+02 rfMRI_head_motion -1.356073e+04 tfMRI_head_motion -2.671673e+04 Assessment_centre_11026.0 9.383834e+03 Assessment_centre_11027.0 8.652650e+03 Assessment_centre_11028.0 1.255623e+04 f.22009.0.1 -1.455404e+02 f.22009.0.2 3.059819e+01 f.22009.0.3 -3.602481e+02 f.22009.0.4 -1.678931e+01 f.22009.0.5 -3.877845e+01 f.22009.0.6 3.762598e+02 f.22009.0.7 5.213264e+02 f.22009.0.8 1.264437e+02 f.22009.0.9 2.489387e+02 f.22009.0.10 -1.865017e+02 dtype: float64	const 624079.543537 Age_c -3242.371046 Age2 -5.843230 age_sex 574.440270 Sex_num -5581.224254 date_c -0.242051 date_c2 0.000085 head_volume 75398.827929 Table_position 53.265041 X_brain_position -104.927291 Y_brain_position -625.127022 Z_brain_position 15.181765 rfMRI_head_motion -37734.979782 tfMRI_head_motion -39542.493585 Assessment_centre_11026.0 2785.911366 Assessment_centre_11027.0 1420.529938 Assessment_centre_11028.0 -4236.924444 f.22009.0.1 -142.556618 f.22009.0.2 62.020001 f.22009.0.3 -433.719116 f.22009.0.4 75.607684 f.22009.0.5 -155.894596 f.22009.0.6 216.233803 f.22009.0.7 506.707395 f.22009.0.8 295.495294 f.22009.0.9 200.580922 f.22009.0.10 -186.748441 dtype: float64	rs10852598	4.646130316200279e-93	True
4	Volume_peripheral_cortical_grey_matter	204.87016724041376	6.430945719255056e-83	2.0	0.7827228728467852	0.7459043439986497	0.7802068432519589	0.7431743906697096	const 1.244381e+06 Prob_Class_0 -1.024684e+06 Prob_Class_2 1.800123e+06 Age_c -2.086914e+03 Age2 -8.191462e+00 age_sex -3.613630e+00 Sex_num 1.419257e+02 date_c 2.819667e+00 date_c2 2.547939e-03 head_volume -3.364216e+05 Table_position 4.344437e+02 X_brain_position -1.016403e+02 Y_brain_position -9.550887e+02 Z_brain_position 3.264872e+02 rfMRI_head_motion -1.559843e+04 tfMRI_head_motion -1.763358e+04 Assessment_centre_11026.0 7.184497e+03 Assessment_centre_11027.0 6.613915e+03 Assessment_centre_11028.0 9.912254e+03 f.22009.0.1 -9.235664e+01 f.22009.0.2 -2.568882e+01 f.22009.0.3 -4.434687e+02 f.22009.0.4 -1.622407e+01 f.22009.0.5 -6.758057e+01 f.22009.0.6 3.156054e+02 f.22009.0.7 4.276916e+02 f.22009.0.8 2.358599e+02 f.22009.0.9 1.890044e+02 f.22009.0.10 -1.869477e+02 dtype: float64	const 943839.082539 Age_c -2379.089374 Age2 -4.597977 age_sex 119.441562 Sex_num -3518.493030 date_c 0.126858 date_c2 0.000280 head_volume -306807.489178 Table_position 25.445122 X_brain_position -95.365367 Y_brain_position -533.898844 Z_brain_position -7.745496 rfMRI_head_motion -33129.359129 tfMRI_head_motion -27034.967775 Assessment_centre_11026.0 2369.159670 Assessment_centre_11027.0 1346.891128 Assessment_centre_11028.0 -2328.800761 f.22009.0.1 -90.151177 f.22009.0.2 -3.501126 f.22009.0.3 -495.473117 f.22009.0.4 53.181657 f.22009.0.5 -154.739916 f.22009.0.6 198.845859 f.22009.0.7 414.635680 f.22009.0.8 362.045098 f.22009.0.9 152.200616 f.22009.0.10 -186.164963 dtype: float64	rs10852598	4.943789521677324e-81	True
4	Norm_volume_ventricul_cerebrospinal_fluid	393.9162779863559	8.24504525620947e-149	2.0	0.4636446613185566	0.2888894101262443	0.457433764096439	0.2812493789953694	const -2.137623e+05 Prob_Class_0 1.166983e+06 Prob_Class_2 -1.662603e+06 Age_c 7.797622e+02 Age2 2.820950e+01 age_sex 3.539164e+02 Sex_num -2.364732e+02 date_c -3.332709e+00 date_c2 -2.181742e-03 head_volume -5.522282e+02 Table_position -3.389681e+02 X_brain_position 3.095619e+01 Y_brain_position 3.869040e+02 Z_brain_position -2.509618e+02 rfMRI_head_motion -1.040268e+04 tfMRI_head_motion 8.841087e+03 Assessment_centre_11026.0 -1.764617e+03 Assessment_centre_11027.0 -3.842260e+03 Assessment_centre_11028.0 -1.418710e+04 f.22009.0.1 1.285005e+02 f.22009.0.2 -2.624242e+02 f.22009.0.3 4.467209e+01 f.22009.0.4 2.259407e+01 f.22009.0.5 5.154360e+01 f.22009.0.6 -1.959462e+02 f.22009.0.7 -2.014341e+02 f.22009.0.8 -1.264720e+02 f.22009.0.9 1.007487e+02 f.22009.0.10 2.285398e+02 dtype: float64	const 144190.247928 Age_c 1069.438105 Age2 25.222483 age_sex 236.511379 Sex_num 3521.792231 date_c -0.508247 date_c2 -0.000270 head_volume -30415.862393 Table_position 53.158620 X_brain_position 22.568761 Y_brain_position -52.736423 Z_brain_position 70.640507 rfMRI_head_motion 7475.146160 tfMRI_head_motion 17949.547286 Assessment_centre_11026.0 2999.893146 Assessment_centre_11027.0 1422.176509 Assessment_centre_11028.0 -2003.891503 f.22009.0.1 126.450439 f.22009.0.2 -287.912790 f.22009.0.3 103.801189 f.22009.0.4 -36.719042 f.22009.0.5 129.785514 f.22009.0.6 -80.269112 f.22009.0.7 -199.844154 f.22009.0.8 -238.002292 f.22009.0.9 129.991944 f.22009.0.10 232.335514 dtype: float64	rs10852598	1.9316963171690757e-146	True
4	Volume_ventricul_cerebrospinal_fluid	409.86965087933424	5.2027523762652575e-154	2.0	0.5366352921479889	0.3795475079981887	0.5312696131488754	0.3728814894890784	const -1.414185e+05 Prob_Class_0 9.471672e+05 Prob_Class_2 -1.358238e+06 Age_c 5.605044e+02 Age2 2.258394e+01 age_sex 3.833881e+02 Sex_num -2.645800e+02 date_c -2.615734e+00 date_c2 -1.738202e-03 head_volume -2.912754e+04 Table_position -2.817411e+02 X_brain_position 1.127818e+01 Y_brain_position 2.977193e+02 Z_brain_position -2.109156e+02 rfMRI_head_motion -8.304977e+03 tfMRI_head_motion 7.362238e+03 Assessment_centre_11026.0 -1.470674e+03 Assessment_centre_11027.0 -3.029121e+03 Assessment_centre_11028.0 -1.221329e+04 f.22009.0.1 1.003982e+02 f.22009.0.2 -2.158649e+02 f.22009.0.3 3.648171e+01 f.22009.0.4 2.173678e+01 f.22009.0.5 3.858712e+01 f.22009.0.6 -1.573823e+02 f.22009.0.7 -1.528790e+02 f.22009.0.8 -8.397585e+01 f.22009.0.9 7.259545e+01 f.22009.0.10 1.718171e+02 dtype: float64	const 148752.979038 Age_c 796.595248 Age2 20.134439 age_sex 287.580964 Sex_num 2795.098569 date_c -0.317788 date_c2 -0.000171 head_volume -53453.782714 Table_position 38.198089 X_brain_position 4.498841 Y_brain_position -60.019448 Z_brain_position 51.450860 rfMRI_head_motion 6252.788946 tfMRI_head_motion 14791.336991 Assessment_centre_11026.0 2412.734762 Assessment_centre_11027.0 1260.376316 Assessment_centre_11028.0 -2284.991057 f.22009.0.1 98.723753 f.22009.0.2 -236.547349 f.22009.0.3 84.475321 f.22009.0.4 -26.852421 f.22009.0.5 102.568962 f.22009.0.6 -63.101332 f.22009.0.7 -151.286783 f.22009.0.8 -175.229382 f.22009.0.9 96.618327 f.22009.0.10 174.791341 dtype: float64	rs10852598	1.3126944457038496e-151	True
4	Norm_total_Volume_grey_matter	190.72491897280165	1.2239968933219807e-77	2.0	0.5988039825497757	0.5355135955188371	0.5941582056727672	0.5305232457186264	const 1.445183e+06 Prob_Class_0 -1.612967e+06 Prob_Class_2 2.362819e+06 Age_c -3.384617e+03 Age2 -2.332317e+01 age_sex 4.586283e+02 Sex_num -1.083149e+03 date_c 3.203242e+00 date_c2 2.510331e-03 head_volume 7.589425e+04 Table_position 7.878589e+02 X_brain_position -1.848795e+02 Y_brain_position -1.461336e+03 Z_brain_position 4.675454e+02 rfMRI_head_motion -3.214286e+04 tfMRI_head_motion -4.292111e+04 Assessment_centre_11026.0 9.888776e+03 Assessment_centre_11027.0 9.942210e+03 Assessment_centre_11028.0 1.405594e+04 f.22009.0.1 -2.144769e+02 f.22009.0.2 1.229168e+02 f.22009.0.3 -1.739358e+02 f.22009.0.4 -1.340043e+02 f.22009.0.5 2.034861e+01 f.22009.0.6 7.198538e+02 f.22009.0.7 9.145296e+01 f.22009.0.8 1.037238e+02 f.22009.0.9 2.529357e+02 f.22009.0.10 -1.066444e+02 dtype: float64	const 953053.978671 Age_c -3792.203421 Age2 -19.009680 age_sex 624.705515 Sex_num -6346.370198 date_c -0.741172 date_c2 -0.000244 head_volume 117817.033466 Table_position 233.550213 X_brain_position -173.494247 Y_brain_position -846.980688 Z_brain_position 13.159700 rfMRI_head_motion -57202.249615 tfMRI_head_motion -55777.929528 Assessment_centre_11026.0 3183.056778 Assessment_centre_11027.0 2543.083934 Assessment_centre_11028.0 -3077.340084 f.22009.0.1 -211.566123 f.22009.0.2 158.109537 f.22009.0.3 -255.678414 f.22009.0.4 -48.723007 f.22009.0.5 -91.311332 f.22009.0.6 557.075165 f.22009.0.7 87.034115 f.22009.0.8 263.260244 f.22009.0.9 210.396926 f.22009.0.10 -111.106638 dtype: float64	rs10852598	8.193285326726728e-76	True
4	Total_Volume_grey_matter	157.34622478054496	5.7601988985995225e-65	2.0	0.8096624489907646	0.7848908236100551	0.8074583747855294	0.7825797332852045	const 1.673089e+06 Prob_Class_0 -1.128534e+06 Prob_Class_2 1.712973e+06 Age_c -2.486429e+03 Age2 -1.780119e+01 age_sex -1.538628e+01 Sex_num -1.570459e+02 date_c 2.601332e+00 date_c2 2.127091e-03 head_volume -4.078043e+05 Table_position 5.610705e+02 X_brain_position -1.634563e+02 Y_brain_position -1.159344e+03 Z_brain_position 3.128740e+02 rfMRI_head_motion -3.160529e+04 tfMRI_head_motion -2.929011e+04 Assessment_centre_11026.0 7.558279e+03 Assessment_centre_11027.0 7.660025e+03 Assessment_centre_11028.0 1.077240e+04 f.22009.0.1 -1.420346e+02 f.22009.0.2 1.659065e+01 f.22009.0.3 -3.192035e+02 f.22009.0.4 -1.024291e+02 f.22009.0.5 -3.251759e+01 f.22009.0.6 5.898552e+02 f.22009.0.7 9.828436e+01 f.22009.0.8 2.422893e+02 f.22009.0.9 1.837168e+02 f.22009.0.10 -1.393274e+02 dtype: float64	const 1.331184e+06 Age_c -2.778248e+03 Age2 -1.461261e+01 age_sex 1.043207e+02 Sex_num -3.902868e+03 date_c -1.958184e-01 date_c2 9.625933e-05 head_volume -3.778764e+05 Table_position 1.618732e+02 X_brain_position -1.556820e+02 Y_brain_position -7.233236e+02 Z_brain_position -1.415420e+01 rfMRI_head_motion -4.946056e+04 tfMRI_head_motion -3.853222e+04 Assessment_centre_11026.0 2.755503e+03 Assessment_centre_11027.0 2.369863e+03 Assessment_centre_11028.0 -1.486370e+03 f.22009.0.1 -1.399268e+02 f.22009.0.2 4.117983e+01 f.22009.0.3 -3.764108e+02 f.22009.0.4 -3.971624e+01 f.22009.0.5 -1.138857e+02 f.22009.0.6 4.732959e+02 f.22009.0.7 9.314357e+01 f.22009.0.8 3.588765e+02 f.22009.0.9 1.519986e+02 f.22009.0.10 -1.417262e+02 dtype: float64	rs10852598	2.8129209509786253e-63	True
4	Norm_total_Volume_white_matter	82.2680611886126	2.7199386752978766e-35	2.0	0.2057647744280122	0.1517199504945896	0.196567675041736	0.1426061978965976	const 1.276111e+06 Prob_Class_0 -1.755519e+06 Prob_Class_2 1.558473e+06 Age_c -1.484310e+03 Age2 -3.026351e+01 age_sex 1.821213e+02 Sex_num 1.147168e+04 date_c 5.203197e-01 date_c2 1.333340e-03 head_volume -3.933821e+04 Table_position 3.878188e+02 X_brain_position 2.877204e+02 Y_brain_position -9.743580e+02 Z_brain_position 4.966374e+02 rfMRI_head_motion 9.538710e+04 tfMRI_head_motion 1.644654e+04 Assessment_centre_11026.0 9.924140e+03 Assessment_centre_11027.0 9.273277e+03 Assessment_centre_11028.0 9.981425e+02 f.22009.0.1 2.888328e+02 f.22009.0.2 3.772410e+02 f.22009.0.3 -7.301961e+02 f.22009.0.4 -1.110129e+03 f.22009.0.5 2.318168e+02 f.22009.0.6 -2.143604e+02 f.22009.0.7 -7.721179e+02 f.22009.0.8 -4.247655e+02 f.22009.0.9 3.685274e+01 f.22009.0.10 9.171759e+02 dtype: float64	const 699508.138322 Age_c -1815.297990 Age2 -28.459207 age_sex 303.423057 Sex_num 6816.536982 date_c -3.139177 date_c2 0.000091 head_volume -3810.634213 Table_position -22.862394 X_brain_position 303.356846 Y_brain_position -410.396748 Z_brain_position 156.473989 rfMRI_head_motion 73571.311558 tfMRI_head_motion 6632.889719 Assessment_centre_11026.0 4507.077479 Assessment_centre_11027.0 3139.400449 Assessment_centre_11028.0 -13053.492775 f.22009.0.1 290.793850 f.22009.0.2 416.118253 f.22009.0.3 -818.908799 f.22009.0.4 -1068.899268 f.22009.0.5 165.250715 f.22009.0.6 -346.300399 f.22009.0.7 -742.207808 f.22009.0.8 -335.262525 f.22009.0.9 23.685515 f.22009.0.10 900.064228 dtype: float64	rs10852598	4.965528119653266e-34	True
4	Total_Volume_white_matter	62.94901509176558	2.2362809871015512e-27	2.0	0.7663944712247703	0.754231329821634	0.763689361710417	0.7515908399767425	const 1.487294e+06 Prob_Class_0 -1.270351e+06 Prob_Class_2 1.057213e+06 Age_c -1.100587e+03 Age2 -2.250808e+01 age_sex -4.402121e+01 Sex_num 9.809353e+03 date_c 6.210872e-01 date_c2 1.182736e-03 head_volume -4.445408e+05 Table_position 2.437673e+02 X_brain_position 1.887141e+02 Y_brain_position -8.392764e+02 Z_brain_position 3.320141e+02 rfMRI_head_motion 7.012180e+04 tfMRI_head_motion 1.796452e+04 Assessment_centre_11026.0 7.833665e+03 Assessment_centre_11027.0 7.508080e+03 Assessment_centre_11028.0 3.412316e+02 f.22009.0.1 2.741281e+02 f.22009.0.2 2.433037e+02 f.22009.0.3 -7.425061e+02 f.22009.0.4 -8.849824e+02 f.22009.0.5 1.314244e+02 f.22009.0.6 -1.216825e+02 f.22009.0.7 -6.301037e+02 f.22009.0.8 -1.699314e+02 f.22009.0.9 -1.701892e+01 f.22009.0.10 6.573867e+02 dtype: float64	const 1.067192e+06 Age_c -1.332259e+03 Age2 -2.140369e+01 age_sex 3.961688e+01 Sex_num 6.515473e+03 date_c -1.982930e+00 date_c2 4.061223e-04 head_volume -4.195352e+05 Table_position -4.000280e+01 X_brain_position 2.002551e+02 Y_brain_position -4.384653e+02 Z_brain_position 9.661047e+01 rfMRI_head_motion 5.471526e+04 tfMRI_head_motion 1.115407e+04 Assessment_centre_11026.0 4.044700e+03 Assessment_centre_11027.0 3.203042e+03 Assessment_centre_11028.0 -9.506972e+03 f.22009.0.1 2.754632e+02 f.22009.0.2 2.714765e+02 f.22009.0.3 -8.066838e+02 f.22009.0.4 -8.587394e+02 f.22009.0.5 8.708208e+01 f.22009.0.6 -2.140096e+02 f.22009.0.7 -6.060422e+02 f.22009.0.8 -1.110225e+02 f.22009.0.9 -2.424019e+01 f.22009.0.10 6.441508e+02 dtype: float64	rs10852598	2.85779284585445e-26	True
4	Norm_brain_volume_gray_white_matter	195.26076775504123	2.4493601197503966e-79	2.0	0.4722591512146367	0.3870258316864918	0.4661480082179492	0.3804401588037848	const 2.721283e+06 Prob_Class_0 -3.368465e+06 Prob_Class_2 3.921305e+06 Age_c -4.868942e+03 Age2 -5.358674e+01 age_sex 6.407851e+02 Sex_num 1.038864e+04 date_c 3.723485e+00 date_c2 3.843921e-03 head_volume 3.655697e+04 Table_position 1.175675e+03 X_brain_position 1.028172e+02 Y_brain_position -2.435715e+03 Z_brain_position 9.641820e+02 rfMRI_head_motion 6.324120e+04 tfMRI_head_motion -2.647433e+04 Assessment_centre_11026.0 1.981355e+04 Assessment_centre_11027.0 1.921603e+04 Assessment_centre_11028.0 1.505371e+04 f.22009.0.1 7.441152e+01 f.22009.0.2 5.001746e+02 f.22009.0.3 -9.041295e+02 f.22009.0.4 -1.244081e+03 f.22009.0.5 2.521488e+02 f.22009.0.6 5.054750e+02 f.22009.0.7 -6.805918e+02 f.22009.0.8 -3.210122e+02 f.22009.0.9 2.897823e+02 f.22009.0.10 8.105427e+02 dtype: float64	const 1.652559e+06 Age_c -5.607516e+03 Age2 -4.746887e+01 age_sex 9.281645e+02 Sex_num 4.703038e+02 date_c -3.880401e+00 date_c2 -1.527654e-04 head_volume 1.140072e+05 Table_position 2.106838e+02 X_brain_position 1.298385e+02 Y_brain_position -1.257402e+03 Z_brain_position 1.696320e+02 rfMRI_head_motion 1.636610e+04 tfMRI_head_motion -4.914482e+04 Assessment_centre_11026.0 7.690770e+03 Assessment_centre_11027.0 5.683038e+03 Assessment_centre_11028.0 -1.613119e+04 f.22009.0.1 7.928340e+01 f.22009.0.2 5.742440e+02 f.22009.0.3 -1.074584e+03 f.22009.0.4 -1.117568e+03 f.22009.0.5 7.392173e+01 f.22009.0.6 2.107565e+02 f.22009.0.7 -6.551021e+02 f.22009.0.8 -7.197119e+01 f.22009.0.9 2.340755e+02 f.22009.0.10 7.889693e+02 dtype: float64	rs10852598	1.733935509233374e-77	True
4	Brain_volume_gray_white_matter	151.6674442603775	8.855991171615177e-63	2.0	0.846220118309188	0.8269286363946233	0.8444393752623134	0.8250691919922515	const 3.160382e+06 Prob_Class_0 -2.398867e+06 Prob_Class_2 2.770174e+06 Age_c -3.587008e+03 Age2 -4.030942e+01 age_sex -5.940996e+01 Sex_num 9.652386e+03 date_c 3.222150e+00 date_c2 3.309721e-03 head_volume -8.523438e+05 Table_position 8.048400e+02 X_brain_position 2.527668e+01 Y_brain_position -1.998619e+03 Z_brain_position 6.448927e+02 rfMRI_head_motion 3.851601e+04 tfMRI_head_motion -1.132413e+04 Assessment_centre_11026.0 1.539186e+04 Assessment_centre_11027.0 1.516823e+04 Assessment_centre_11028.0 1.111498e+04 f.22009.0.1 1.320973e+02 f.22009.0.2 2.599380e+02 f.22009.0.3 -1.061701e+03 f.22009.0.4 -9.874163e+02 f.22009.0.5 9.890620e+01 f.22009.0.6 4.681545e+02 f.22009.0.7 -5.318102e+02 f.22009.0.8 7.235330e+01 f.22009.0.9 1.666850e+02 f.22009.0.10 5.180228e+02 dtype: float64	const 2.398380e+06 Age_c -4.110497e+03 Age2 -3.601646e+01 age_sex 1.439341e+02 Sex_num 2.612726e+03 date_c -2.178984e+00 date_c2 5.022827e-04 head_volume -7.974106e+05 Table_position 1.218760e+02 X_brain_position 4.459180e+01 Y_brain_position -1.161793e+03 Z_brain_position 8.246370e+01 rfMRI_head_motion 5.254390e+03 tfMRI_head_motion -2.737662e+04 Assessment_centre_11026.0 6.800162e+03 Assessment_centre_11027.0 5.573088e+03 Assessment_centre_11028.0 -1.099187e+04 f.22009.0.1 1.355401e+02 f.22009.0.2 3.126996e+02 f.22009.0.3 -1.183085e+03 f.22009.0.4 -8.984607e+02 f.22009.0.5 -2.680379e+01 f.22009.0.6 2.592693e+02 f.22009.0.7 -5.128899e+02 f.22009.0.8 2.478488e+02 f.22009.0.9 1.277456e+02 f.22009.0.10 5.023883e+02 dtype: float64	rs10852598	4.015804291644854e-61	True
4	FIRST_L_thalamus	83.8189179880923	6.372651599409088e-36	2.0	0.5181286125019008	0.4847208885072677	0.5125486295201196	0.4791848319375111	const 22975.088859 Prob_Class_0 -25704.882921 Prob_Class_2 21693.744491 Age_c -26.623140 Age2 -0.265664 age_sex -7.604478 Sex_num 123.567291 date_c 0.030216 date_c2 0.000009 head_volume -4130.105572 Table_position 7.555080 X_brain_position -0.674816 Y_brain_position -13.059443 Z_brain_position 5.320606 rfMRI_head_motion -91.886471 tfMRI_head_motion -254.754518 Assessment_centre_11026.0 148.311283 Assessment_centre_11027.0 92.888314 Assessment_centre_11028.0 41.360627 f.22009.0.1 -8.945695 f.22009.0.2 11.182046 f.22009.0.3 -9.096054 f.22009.0.4 -3.205548 f.22009.0.5 -0.635008 f.22009.0.6 4.791425 f.22009.0.7 -8.161578 f.22009.0.8 4.731454 f.22009.0.9 -0.329657 f.22009.0.10 -2.834363 dtype: float64	const 14486.734992 Age_c -31.344420 Age2 -0.242457 age_sex -5.894407 Sex_num 56.597890 date_c -0.022664 date_c2 -0.000007 head_volume -3621.123634 Table_position 1.755805 X_brain_position -0.442256 Y_brain_position -4.918079 Z_brain_position 0.511383 rfMRI_head_motion -405.254509 tfMRI_head_motion -393.804607 Assessment_centre_11026.0 71.083565 Assessment_centre_11027.0 5.206858 Assessment_centre_11028.0 -159.280654 f.22009.0.1 -8.918322 f.22009.0.2 11.751937 f.22009.0.3 -10.394731 f.22009.0.4 -2.659177 f.22009.0.5 -1.548613 f.22009.0.6 2.909774 f.22009.0.7 -7.685042 f.22009.0.8 5.948489 f.22009.0.9 -0.485638 f.22009.0.10 -3.098537 dtype: float64	rs10852598	1.1955556098796077e-34	True
4	FIRST_R_thalamus	73.76323508227482	8.021842147335052e-32	2.0	0.5360014250217426	0.507692048707465	0.5306284059566511	0.5024027897266361	const 21210.011492 Prob_Class_0 -23408.207872 Prob_Class_2 18670.517001 Age_c -26.676039 Age2 -0.203907 age_sex -5.919389 Sex_num 115.548684 date_c 0.025995 date_c2 0.000004 head_volume -4053.295889 Table_position 6.055759 X_brain_position -1.091249 Y_brain_position -12.299289 Z_brain_position 3.801494 rfMRI_head_motion -26.645939 tfMRI_head_motion -275.346338 Assessment_centre_11026.0 125.889690 Assessment_centre_11027.0 100.109981 Assessment_centre_11028.0 77.083195 f.22009.0.1 -8.994734 f.22009.0.2 7.687147 f.22009.0.3 -6.776442 f.22009.0.4 -6.146221 f.22009.0.5 -0.655279 f.22009.0.6 5.527969 f.22009.0.7 -7.301876 f.22009.0.8 3.991534 f.22009.0.9 -0.264216 f.22009.0.10 -2.391495 dtype: float64	const 13436.189752 Age_c -30.854885 Age2 -0.185869 age_sex -4.425774 Sex_num 55.712116 date_c -0.021481 date_c2 -0.000009 head_volume -3600.606145 Table_position 0.980898 X_brain_position -0.875993 Y_brain_position -4.997444 Z_brain_position -0.412719 rfMRI_head_motion -306.170247 tfMRI_head_motion -397.497101 Assessment_centre_11026.0 57.576667 Assessment_centre_11027.0 22.317795 Assessment_centre_11028.0 -100.709800 f.22009.0.1 -8.971099 f.22009.0.2 8.206735 f.22009.0.3 -7.958813 f.22009.0.4 -5.703911 f.22009.0.5 -1.428399 f.22009.0.6 3.862867 f.22009.0.7 -6.830738 f.22009.0.8 5.009737 f.22009.0.9 -0.370782 f.22009.0.10 -2.645189 dtype: float64	rs10852598	1.278298408579383e-30	True
4	FIRST_L_putamen	26.370467066505007	4.683440632830639e-12	2.0	0.3658567288203819	0.3520249221635682	0.3585134651342655	0.3450632064512759	const 12115.829992 Prob_Class_0 -16769.076662 Prob_Class_2 8252.153845 Age_c -22.048149 Age2 -0.253661 age_sex -2.412637 Sex_num 203.145481 date_c 0.010445 date_c2 0.000002 head_volume -2407.364832 Table_position 1.300437 X_brain_position -3.066683 Y_brain_position -8.214009 Z_brain_position 0.936502 rfMRI_head_motion -535.698686 tfMRI_head_motion -66.419177 Assessment_centre_11026.0 80.939857 Assessment_centre_11027.0 83.285764 Assessment_centre_11028.0 -89.130084 f.22009.0.1 7.103520 f.22009.0.2 5.297580 f.22009.0.3 -5.467250 f.22009.0.4 -4.294726 f.22009.0.5 2.196461 f.22009.0.6 0.782231 f.22009.0.7 -7.038166 f.22009.0.8 1.637457 f.22009.0.9 -5.233930 f.22009.0.10 4.238460 dtype: float64	const 6339.637403 Age_c -24.472324 Age2 -0.255354 age_sex -1.643265 Sex_num 165.706689 date_c -0.020362 date_c2 0.000002 head_volume -2134.139611 Table_position -1.361131 X_brain_position -2.896071 Y_brain_position -3.512493 Z_brain_position -1.301855 rfMRI_head_motion -708.343855 tfMRI_head_motion -132.792231 Assessment_centre_11026.0 41.514602 Assessment_centre_11027.0 37.261371 Assessment_centre_11028.0 -193.258302 f.22009.0.1 7.114349 f.22009.0.2 5.672703 f.22009.0.3 -6.312987 f.22009.0.4 -4.238717 f.22009.0.5 1.920526 f.22009.0.6 -0.181935 f.22009.0.7 -6.525100 f.22009.0.8 1.941465 f.22009.0.9 -5.142749 f.22009.0.10 3.994754 dtype: float64	rs10852598	1.96273661955083e-11	True
4	FIRST_R_putamen	22.83227475174892	1.5015476353589732e-10	2.0	0.3918092183349938	0.3803233796017793	0.3847664797549193	0.3736656969032861	const 11538.365008 Prob_Class_0 -13925.456342 Prob_Class_2 7799.719512 Age_c -17.125557 Age2 -0.107386 age_sex -5.745133 Sex_num 201.679621 date_c 0.019329 date_c2 0.000012 head_volume -2424.783283 Table_position 1.370232 X_brain_position -0.853669 Y_brain_position -8.214093 Z_brain_position 0.358544 rfMRI_head_motion -291.313335 tfMRI_head_motion -87.114907 Assessment_centre_11026.0 61.614363 Assessment_centre_11027.0 71.364431 Assessment_centre_11028.0 -161.832297 f.22009.0.1 3.457397 f.22009.0.2 7.161642 f.22009.0.3 -5.315398 f.22009.0.4 -6.494005 f.22009.0.5 1.738901 f.22009.0.6 -3.060948 f.22009.0.7 -6.852569 f.22009.0.8 -7.331161 f.22009.0.9 -4.986790 f.22009.0.10 -2.147242 dtype: float64	const 6779.973094 Age_c -19.243909 Age2 -0.106091 age_sex -5.050661 Sex_num 169.586453 date_c -0.006847 date_c2 0.000010 head_volume -2188.450371 Table_position -1.020023 X_brain_position -0.715021 Y_brain_position -4.211993 Z_brain_position -1.644530 rfMRI_head_motion -439.783613 tfMRI_head_motion -146.138922 Assessment_centre_11026.0 27.116356 Assessment_centre_11027.0 31.350939 Assessment_centre_11028.0 -252.598332 f.22009.0.1 3.467518 f.22009.0.2 7.472617 f.22009.0.3 -6.017956 f.22009.0.4 -6.399277 f.22009.0.5 1.458388 f.22009.0.6 -3.903883 f.22009.0.7 -6.458955 f.22009.0.8 -7.000073 f.22009.0.9 -4.942036 f.22009.0.10 -2.338168 dtype: float64	rs10852598	5.346563680815017e-10	True
4	FIRST_L_pallidum	4.56208467180732	0.0105302954498535	2.0	0.1980811461639445	0.1950551563284451	0.1887950717605493	0.1864069885865195	const 3353.690903 Prob_Class_0 -1590.623305 Prob_Class_2 2754.385454 Age_c -2.389382 Age2 -0.106688 age_sex -2.623060 Sex_num 32.973573 date_c -0.002556 date_c2 0.000008 head_volume -825.844419 Table_position 0.691731 X_brain_position -0.794583 Y_brain_position -1.452076 Z_brain_position 0.421524 rfMRI_head_motion -114.900753 tfMRI_head_motion -99.028104 Assessment_centre_11026.0 40.202436 Assessment_centre_11027.0 17.799309 Assessment_centre_11028.0 -67.938837 f.22009.0.1 0.841902 f.22009.0.2 4.267051 f.22009.0.3 -2.888512 f.22009.0.4 -2.117665 f.22009.0.5 0.642263 f.22009.0.6 -3.014293 f.22009.0.7 -5.432209 f.22009.0.8 -1.684912 f.22009.0.9 -0.160028 f.22009.0.10 1.391916 dtype: float64	const 2885.541462 Age_c -2.838486 Age2 -0.101223 age_sex -2.434386 Sex_num 27.333807 date_c -0.006711 date_c2 0.000005 head_volume -780.272543 Table_position 0.064436 X_brain_position -0.784714 Y_brain_position -0.802389 Z_brain_position -0.091219 rfMRI_head_motion -141.898864 tfMRI_head_motion -113.457108 Assessment_centre_11026.0 32.801751 Assessment_centre_11027.0 9.698962 Assessment_centre_11028.0 -86.759453 f.22009.0.1 0.845278 f.22009.0.2 4.301516 f.22009.0.3 -2.969229 f.22009.0.4 -2.011961 f.22009.0.5 0.509133 f.22009.0.6 -3.193756 f.22009.0.7 -5.451107 f.22009.0.8 -1.492352 f.22009.0.9 -0.215852 f.22009.0.10 1.392648 dtype: float64	rs10852598	0.014078547177521529	True
4	FIRST_L_hippocampus	50.42181703644789	3.51886027359878e-22	2.0	0.2246471939060603	0.1923108024026979	0.215668749501333	0.1836331498665286	const 9090.127040 Prob_Class_0 -10745.587522 Prob_Class_2 17938.241212 Age_c -13.132337 Age2 -0.752154 age_sex -5.708579 Sex_num 44.322369 date_c 0.011726 date_c2 0.000016 head_volume -1629.089426 Table_position 4.238082 X_brain_position -1.157146 Y_brain_position -6.643151 Z_brain_position 2.736534 rfMRI_head_motion 44.404713 tfMRI_head_motion -203.000044 Assessment_centre_11026.0 59.879085 Assessment_centre_11027.0 37.422248 Assessment_centre_11028.0 -17.448302 f.22009.0.1 0.511389 f.22009.0.2 -9.868319 f.22009.0.3 2.736375 f.22009.0.4 -3.269183 f.22009.0.5 1.447096 f.22009.0.6 1.377697 f.22009.0.7 -3.314843 f.22009.0.8 0.133738 f.22009.0.9 -1.387985 f.22009.0.10 -0.788229 dtype: float64	const 5900.435302 Age_c -16.091904 Age2 -0.717150 age_sex -4.473243 Sex_num 6.931383 date_c -0.015925 date_c2 -0.000006 head_volume -1327.896485 Table_position 0.127571 X_brain_position -1.088334 Y_brain_position -2.323288 Z_brain_position -0.625370 rfMRI_head_motion -134.377821 tfMRI_head_motion -297.715689 Assessment_centre_11026.0 11.125819 Assessment_centre_11027.0 -16.032624 Assessment_centre_11028.0 -141.556779 f.22009.0.1 0.533399 f.22009.0.2 -9.635111 f.22009.0.3 2.191254 f.22009.0.4 -2.589164 f.22009.0.5 0.584028 f.22009.0.6 0.195192 f.22009.0.7 -3.419573 f.22009.0.8 1.379020 f.22009.0.9 -1.743225 f.22009.0.10 -0.791380 dtype: float64	rs10852598	3.329383181943461e-21	True
4	FIRST_R_hippocampus	43.53963335616738	2.6515645172164663e-19	2.0	0.2270647590054382	0.1992290956464936	0.2181143095646408	0.1906257718807121	const 9882.277347 Prob_Class_0 -12508.736970 Prob_Class_2 15374.879244 Age_c -11.290001 Age2 -0.784867 age_sex -8.507096 Sex_num 23.711718 date_c 0.006968 date_c2 0.000014 head_volume -1754.706584 Table_position 3.683264 X_brain_position 1.664339 Y_brain_position -6.755679 Z_brain_position 2.370769 rfMRI_head_motion -63.672045 tfMRI_head_motion -136.105616 Assessment_centre_11026.0 78.042216 Assessment_centre_11027.0 78.197439 Assessment_centre_11028.0 -38.702004 f.22009.0.1 0.919584 f.22009.0.2 -1.016990 f.22009.0.3 1.354447 f.22009.0.4 -4.020477 f.22009.0.5 2.277956 f.22009.0.6 -3.270510 f.22009.0.7 -0.516413 f.22009.0.8 -2.171100 f.22009.0.9 -2.261725 f.22009.0.10 0.212260 dtype: float64	const 5946.481790 Age_c -14.123073 Age2 -0.759829 age_sex -7.392200 Sex_num -13.981256 date_c -0.021777 date_c2 -0.000003 head_volume -1458.989813 Table_position -0.054810 X_brain_position 1.762078 Y_brain_position -2.296010 Z_brain_position -0.703686 rfMRI_head_motion -242.122792 tfMRI_head_motion -223.646554 Assessment_centre_11026.0 31.514543 Assessment_centre_11027.0 26.402565 Assessment_centre_11028.0 -158.195275 f.22009.0.1 0.938645 f.22009.0.2 -0.742396 f.22009.0.3 0.721264 f.22009.0.4 -3.509270 f.22009.0.5 1.572000 f.22009.0.6 -4.401240 f.22009.0.7 -0.449623 f.22009.0.8 -1.178764 f.22009.0.9 -2.495183 f.22009.0.10 0.141984 dtype: float64	rs10852598	2.052824142361135e-18	True
4	FIRST_L_accumbens	49.037748290397246	1.3296812809765693e-21	2.0	0.259145164874061	0.2290956587329282	0.2505662006955967	0.2208132153970011	const 1503.117179 Prob_Class_0 -2854.467594 Prob_Class_2 3946.470904 Age_c -4.639407 Age2 -0.141016 age_sex -1.139849 Sex_num 24.164030 date_c 0.006220 date_c2 0.000005 head_volume -304.668456 Table_position 0.764350 X_brain_position -1.584553 Y_brain_position -1.302609 Z_brain_position 0.819543 rfMRI_head_motion -139.164277 tfMRI_head_motion -18.075069 Assessment_centre_11026.0 18.414097 Assessment_centre_11027.0 15.855729 Assessment_centre_11028.0 11.069846 f.22009.0.1 -2.016640 f.22009.0.2 1.470682 f.22009.0.3 0.447595 f.22009.0.4 -0.028655 f.22009.0.5 0.514376 f.22009.0.6 1.820100 f.22009.0.7 -0.385762 f.22009.0.8 0.092695 f.22009.0.9 -0.097562 f.22009.0.10 0.865590 dtype: float64	const 6.226913e+02 Age_c -5.334590e+00 Age2 -1.340531e-01 age_sex -8.597321e-01 Sex_num 1.509865e+01 date_c -6.132500e-04 date_c2 1.730103e-07 head_volume -2.328205e+02 Table_position -1.719320e-01 X_brain_position -1.563652e+00 Y_brain_position -2.396684e-01 Z_brain_position 5.122581e-02 rfMRI_head_motion -1.822458e+02 tfMRI_head_motion -3.985835e+01 Assessment_centre_11026.0 6.983362e+00 Assessment_centre_11027.0 3.206659e+00 Assessment_centre_11028.0 -1.818489e+01 f.22009.0.1 -2.011769e+00 f.22009.0.2 1.533096e+00 f.22009.0.3 3.029943e-01 f.22009.0.4 1.103009e-01 f.22009.0.5 3.295205e-01 f.22009.0.6 1.542521e+00 f.22009.0.7 -3.855286e-01 f.22009.0.8 3.555114e-01 f.22009.0.9 -1.651582e-01 f.22009.0.10 8.548509e-01 dtype: float64	rs10852598	1.2047940888406484e-20	True
4	FIRST_R_accumbens	44.61853604541936	9.363174015216044e-20	2.0	0.243077721639071	0.2151432601331752	0.2343126993917152	0.2067109149941102	const 1.323709e+03 Prob_Class_0 -2.599858e+03 Prob_Class_2 3.467563e+03 Age_c -4.146674e+00 Age2 -7.948536e-02 age_sex -1.279933e+00 Sex_num 1.343242e+01 date_c 2.205759e-03 date_c2 5.526689e-08 head_volume -2.382547e+02 Table_position 7.179835e-01 X_brain_position 2.767682e-01 Y_brain_position -1.475289e+00 Z_brain_position 8.280681e-01 rfMRI_head_motion -8.123243e+01 tfMRI_head_motion -3.409251e+01 Assessment_centre_11026.0 5.789410e-01 Assessment_centre_11027.0 1.080393e+01 Assessment_centre_11028.0 6.372723e+01 f.22009.0.1 -2.651646e+00 f.22009.0.2 1.175496e+00 f.22009.0.3 7.073823e-01 f.22009.0.4 -9.452630e-01 f.22009.0.5 1.388558e-02 f.22009.0.6 9.641900e-01 f.22009.0.7 -5.546805e-01 f.22009.0.8 -9.147031e-01 f.22009.0.9 -7.980095e-01 f.22009.0.10 -3.620744e-02 dtype: float64	const 516.681978 Age_c -4.765743 Age2 -0.073505 age_sex -1.032249 Sex_num 5.310058 date_c -0.003939 date_c2 -0.000004 head_volume -174.080354 Table_position -0.110661 X_brain_position 0.296211 Y_brain_position -0.520271 Z_brain_position 0.147618 rfMRI_head_motion -119.787586 tfMRI_head_motion -53.409331 Assessment_centre_11026.0 -9.596583 Assessment_centre_11027.0 -0.476516 Assessment_centre_11028.0 37.657530 f.22009.0.1 -2.647360 f.22009.0.2 1.232414 f.22009.0.3 0.575711 f.22009.0.4 -0.825163 f.22009.0.5 -0.147598 f.22009.0.6 0.717034 f.22009.0.7 -0.550120 f.22009.0.8 -0.685866 f.22009.0.9 -0.855427 f.22009.0.10 -0.047524 dtype: float64	rs10852598	7.469285148741456e-19	True
4	FAST_L_Frontal_Pole	88.61367969877509	7.254218489869356e-38	2.0	0.549755298613309	0.51675460402708	0.544541546901635	0.5115627113430734	const 68983.450309 Prob_Class_0 -58680.632211 Prob_Class_2 101141.227487 Age_c -106.227918 Age2 -0.314978 age_sex 9.225729 Sex_num 39.452702 date_c 0.121432 date_c2 0.000129 head_volume -16866.116498 Table_position 29.667320 X_brain_position -26.694285 Y_brain_position -51.044810 Z_brain_position 20.228538 rfMRI_head_motion 482.229659 tfMRI_head_motion -557.510569 Assessment_centre_11026.0 434.951089 Assessment_centre_11027.0 319.258885 Assessment_centre_11028.0 189.671947 f.22009.0.1 -9.129955 f.22009.0.2 2.558883 f.22009.0.3 14.585557 f.22009.0.4 -5.126402 f.22009.0.5 5.219755 f.22009.0.6 35.553559 f.22009.0.7 15.418335 f.22009.0.8 6.380294 f.22009.0.9 2.452420 f.22009.0.10 3.195505 dtype: float64	const 51693.560705 Age_c -122.743553 Age2 -0.114743 age_sex 16.158514 Sex_num -168.106784 date_c -0.031560 date_c2 0.000002 head_volume -15189.607107 Table_position 6.615236 X_brain_position -26.328705 Y_brain_position -27.125637 Z_brain_position 1.384615 rfMRI_head_motion -511.228482 tfMRI_head_motion -1087.870656 Assessment_centre_11026.0 162.805278 Assessment_centre_11027.0 21.319094 Assessment_centre_11028.0 -502.507521 f.22009.0.1 -9.005974 f.22009.0.2 3.830611 f.22009.0.3 11.607904 f.22009.0.4 -1.250854 f.22009.0.5 0.333991 f.22009.0.6 28.953968 f.22009.0.7 14.737364 f.22009.0.8 13.444909 f.22009.0.9 0.408427 f.22009.0.10 3.216788 dtype: float64	rs10852598	1.4778780525945024e-36	True
4	FAST_R_Frontal_Pole	78.63465423832545	8.204954480032262e-34	2.0	0.5463112542667594	0.5168028525690317	0.5410576211482603	0.5116114782577899	const 82509.646879 Prob_Class_0 -72625.352910 Prob_Class_2 100796.354097 Age_c -105.608841 Age2 0.070567 age_sex 4.921230 Sex_num 61.853532 date_c 0.193094 date_c2 0.000007 head_volume -18987.183220 Table_position 33.477561 X_brain_position 2.391728 Y_brain_position -43.219931 Z_brain_position 22.407441 rfMRI_head_motion -1083.114574 tfMRI_head_motion -15.375809 Assessment_centre_11026.0 385.017571 Assessment_centre_11027.0 195.173121 Assessment_centre_11028.0 8.151683 f.22009.0.1 -2.669111 f.22009.0.2 -47.176431 f.22009.0.3 -24.266144 f.22009.0.4 -8.871024 f.22009.0.5 -3.847926 f.22009.0.6 13.286877 f.22009.0.7 15.214573 f.22009.0.8 4.971662 f.22009.0.9 -2.023566 f.22009.0.10 -25.127588 dtype: float64	const 60124.912872 Age_c -123.339235 Age2 0.248834 age_sex 12.070886 Sex_num -169.204619 date_c 0.018990 date_c2 -0.000107 head_volume -17155.315108 Table_position 9.582360 X_brain_position 2.922268 Y_brain_position -16.135810 Z_brain_position 2.800338 rfMRI_head_motion -2181.312220 tfMRI_head_motion -571.199619 Assessment_centre_11026.0 93.469337 Assessment_centre_11027.0 -127.387342 Assessment_centre_11028.0 -737.925486 f.22009.0.1 -2.544711 f.22009.0.2 -45.588676 f.22009.0.3 -27.945280 f.22009.0.4 -5.315875 f.22009.0.5 -8.572178 f.22009.0.6 6.207217 f.22009.0.7 15.207230 f.22009.0.8 11.690603 f.22009.0.9 -3.756059 f.22009.0.10 -25.396142 dtype: float64	rs10852598	1.4048512154344193e-32	True
4	FAST_L_Insular_Cortex	33.920402951789875	2.960924192171807e-15	2.0	0.4884833106533817	0.4741319026970518	0.4825600404707078	0.468482080164045	const 17823.098840 Prob_Class_0 -15035.850395 Prob_Class_2 12306.627474 Age_c -13.060011 Age2 0.209683 age_sex -1.885410 Sex_num 25.874636 date_c 0.029214 date_c2 0.000010 head_volume -3878.821106 Table_position 4.620392 X_brain_position 1.208222 Y_brain_position -11.097111 Z_brain_position 1.500904 rfMRI_head_motion -635.759666 tfMRI_head_motion -259.440179 Assessment_centre_11026.0 99.574149 Assessment_centre_11027.0 142.176351 Assessment_centre_11028.0 295.714298 f.22009.0.1 1.635745 f.22009.0.2 -8.509279 f.22009.0.3 -0.975127 f.22009.0.4 0.551747 f.22009.0.5 -1.479086 f.22009.0.6 0.745591 f.22009.0.7 -3.342224 f.22009.0.8 -5.805742 f.22009.0.9 4.390018 f.22009.0.10 -1.259527 dtype: float64	const 1.284242e+04 Age_c -1.577912e+01 Age2 2.221655e-01 age_sex -9.075907e-01 Sex_num -1.289289e+01 date_c -1.477862e-03 date_c2 9.604309e-07 head_volume -3.584914e+03 Table_position 1.300958e+00 X_brain_position 1.345482e+00 Y_brain_position -6.374459e+00 Z_brain_position -1.253859e+00 rfMRI_head_motion -8.169986e+02 tfMRI_head_motion -3.391967e+02 Assessment_centre_11026.0 5.511152e+01 Assessment_centre_11027.0 9.161322e+01 Assessment_centre_11028.0 1.800880e+02 f.22009.0.1 1.651300e+00 f.22009.0.2 -8.175709e+00 f.22009.0.3 -1.734681e+00 f.22009.0.4 8.518424e-01 f.22009.0.5 -1.992717e+00 f.22009.0.6 -3.379710e-01 f.22009.0.7 -3.050355e+00 f.22009.0.8 -5.125647e+00 f.22009.0.9 4.311300e+00 f.22009.0.10 -1.418686e+00 dtype: float64	rs10852598	1.66440982867584e-14	True
4	FAST_R_Insular_Cortex	35.37935402361933	7.169126250371813e-16	2.0	0.4685343320370515	0.4529818820633042	0.4623800563120877	0.4471048279036539	const 18826.780791 Prob_Class_0 -13107.333898 Prob_Class_2 14514.033275 Age_c -11.879256 Age2 0.092291 age_sex -0.283892 Sex_num 30.718556 date_c 0.019968 date_c2 0.000026 head_volume -3807.880695 Table_position 6.870339 X_brain_position -0.294417 Y_brain_position -8.975630 Z_brain_position 3.612872 rfMRI_head_motion -586.925492 tfMRI_head_motion -142.578366 Assessment_centre_11026.0 87.729400 Assessment_centre_11027.0 68.808746 Assessment_centre_11028.0 111.744553 f.22009.0.1 -2.962731 f.22009.0.2 -1.656246 f.22009.0.3 -3.439890 f.22009.0.4 0.722575 f.22009.0.5 -1.128783 f.22009.0.6 -1.495869 f.22009.0.7 -1.246841 f.22009.0.8 -4.965277 f.22009.0.9 4.992806 f.22009.0.10 -5.293185 dtype: float64	const 14638.061021 Age_c -14.670430 Age2 0.113973 age_sex 0.790668 Sex_num -7.086929 date_c -0.009154 date_c2 0.000011 head_volume -3513.929133 Table_position 3.256916 X_brain_position -0.186887 Y_brain_position -4.467521 Z_brain_position 0.634572 rfMRI_head_motion -765.314381 tfMRI_head_motion -227.722345 Assessment_centre_11026.0 41.939822 Assessment_centre_11027.0 17.559593 Assessment_centre_11028.0 -6.224596 f.22009.0.1 -2.944660 f.22009.0.2 -1.367605 f.22009.0.3 -4.102973 f.22009.0.4 1.176949 f.22009.0.5 -1.781910 f.22009.0.6 -2.609442 f.22009.0.7 -1.122143 f.22009.0.8 -4.058035 f.22009.0.9 4.800386 f.22009.0.10 -5.386137 dtype: float64	rs10852598	4.2624895651757484e-15	True
4	FAST_L_Superior_Frontal_Gyrus	44.450119747365335	1.101455200220326e-19	2.0	0.2997806010914856	0.2740363197590525	0.291672187870047	0.2662367099713399	const 36418.556423 Prob_Class_0 -37361.216399 Prob_Class_2 55245.961715 Age_c -27.016611 Age2 0.461489 age_sex -10.054942 Sex_num -42.136991 date_c 0.116238 date_c2 0.000047 head_volume -8199.823525 Table_position 15.753089 X_brain_position -5.278542 Y_brain_position -35.516205 Z_brain_position 6.668367 rfMRI_head_motion 175.423493 tfMRI_head_motion -1045.164666 Assessment_centre_11026.0 31.621848 Assessment_centre_11027.0 208.770866 Assessment_centre_11028.0 859.466266 f.22009.0.1 8.989735 f.22009.0.2 -18.269584 f.22009.0.3 -41.033200 f.22009.0.4 -3.239456 f.22009.0.5 -5.181164 f.22009.0.6 -4.378551 f.22009.0.7 11.545028 f.22009.0.8 1.958837 f.22009.0.9 -5.210778 f.22009.0.10 -4.038105 dtype: float64	const 25040.227363 Age_c -36.514893 Age2 0.562874 age_sex -6.177815 Sex_num -164.595663 date_c 0.024550 date_c2 -0.000017 head_volume -7223.621489 Table_position 2.815535 X_brain_position -5.016478 Y_brain_position -21.232567 Z_brain_position -3.935196 rfMRI_head_motion -407.807541 tfMRI_head_motion -1345.095928 Assessment_centre_11026.0 -124.660940 Assessment_centre_11027.0 36.407400 Assessment_centre_11028.0 460.267148 f.22009.0.1 9.057773 f.22009.0.2 -17.454706 f.22009.0.3 -42.926737 f.22009.0.4 -1.237813 f.22009.0.5 -7.795535 f.22009.0.6 -8.172027 f.22009.0.7 11.424995 f.22009.0.8 5.697027 f.22009.0.9 -6.212975 f.22009.0.10 -4.135224 dtype: float64	rs10852598	8.730019468520346e-19	True
4	FAST_R_Superior_Frontal_Gyrus	31.582095353027885	2.8850771730970586e-14	2.0	0.275138916274035	0.2562037368994009	0.2667451568264224	0.2482125373784854	const 32104.339762 Prob_Class_0 -30386.601647 Prob_Class_2 43938.262567 Age_c -23.935235 Age2 -0.076332 age_sex -12.910356 Sex_num -30.478188 date_c 0.074515 date_c2 0.000067 head_volume -7378.161950 Table_position 13.346576 X_brain_position -4.068516 Y_brain_position -32.491482 Z_brain_position 4.594297 rfMRI_head_motion -866.043729 tfMRI_head_motion 101.454192 Assessment_centre_11026.0 146.250747 Assessment_centre_11027.0 247.936067 Assessment_centre_11028.0 550.537675 f.22009.0.1 0.214933 f.22009.0.2 -17.038275 f.22009.0.3 -18.705304 f.22009.0.4 -8.265258 f.22009.0.5 -4.368600 f.22009.0.6 -10.699784 f.22009.0.7 -10.577240 f.22009.0.8 2.227463 f.22009.0.9 1.017049 f.22009.0.10 -8.196733 dtype: float64	const 22809.904599 Age_c -31.549844 Age2 0.003290 age_sex -9.815362 Sex_num -129.022898 date_c 0.000566 date_c2 0.000016 head_volume -6594.110589 Table_position 3.013252 X_brain_position -3.852190 Y_brain_position -20.977068 Z_brain_position -3.878274 rfMRI_head_motion -1335.039897 tfMRI_head_motion -138.383907 Assessment_centre_11026.0 20.989282 Assessment_centre_11027.0 109.633045 Assessment_centre_11028.0 230.371793 f.22009.0.1 0.269085 f.22009.0.2 -16.374955 f.22009.0.3 -20.245105 f.22009.0.4 -6.687913 f.22009.0.5 -6.440977 f.22009.0.6 -13.740707 f.22009.0.7 -10.640791 f.22009.0.8 5.185235 f.22009.0.9 0.234459 f.22009.0.10 -8.287749 dtype: float64	rs10852598	1.4805298244211243e-13	True
4	FAST_L_Middle_Frontal_Gyrus	18.568328652482545	9.935199057712146e-09	2.0	0.2946317223674369	0.2837983807627083	0.286463686067308	0.2761036526221425	const 25021.531043 Prob_Class_0 -13932.490102 Prob_Class_2 40031.295928 Age_c -41.715868 Age2 0.284048 age_sex 10.029640 Sex_num -116.977391 date_c 0.043911 date_c2 0.000051 head_volume -8160.635328 Table_position 8.943543 X_brain_position 11.350050 Y_brain_position -23.397011 Z_brain_position 2.991506 rfMRI_head_motion -2277.188373 tfMRI_head_motion 643.621090 Assessment_centre_11026.0 146.275873 Assessment_centre_11027.0 -27.730216 Assessment_centre_11028.0 912.876914 f.22009.0.1 1.630705 f.22009.0.2 -18.634554 f.22009.0.3 -13.963599 f.22009.0.4 23.240885 f.22009.0.5 -4.771022 f.22009.0.6 -24.524829 f.22009.0.7 10.125500 f.22009.0.8 1.063584 f.22009.0.9 16.098307 f.22009.0.10 -18.851902 dtype: float64	const 21564.282438 Age_c -47.417601 Age2 0.377285 age_sex 12.615594 Sex_num -183.225122 date_c -0.002430 date_c2 -0.000007 head_volume -7602.905259 Table_position 0.425185 X_brain_position 11.385548 Y_brain_position -16.062838 Z_brain_position -3.923224 rfMRI_head_motion -2599.356240 tfMRI_head_motion 451.624347 Assessment_centre_11026.0 51.918608 Assessment_centre_11027.0 -128.810486 Assessment_centre_11028.0 675.876199 f.22009.0.1 1.679223 f.22009.0.2 -18.341687 f.22009.0.3 -14.674600 f.22009.0.4 24.976629 f.22009.0.5 -6.799954 f.22009.0.6 -26.806732 f.22009.0.7 9.414930 f.22009.0.8 4.071010 f.22009.0.9 15.089228 f.22009.0.10 -18.653105 dtype: float64	rs10852598	2.8979504588079894e-08	True
4	FAST_R_Middle_Frontal_Gyrus	31.81981935336155	2.288511708480472e-14	2.0	0.3187569882129918	0.300827269792146	0.3108683181013142	0.2933154966576815	const 30076.558471 Prob_Class_0 -28685.829965 Prob_Class_2 46505.904132 Age_c -44.742653 Age2 0.674201 age_sex 13.565241 Sex_num -72.889924 date_c 0.109940 date_c2 0.000129 head_volume -8565.118534 Table_position 11.785354 X_brain_position -14.055839 Y_brain_position -24.784003 Z_brain_position 6.434791 rfMRI_head_motion -701.938131 tfMRI_head_motion 552.064867 Assessment_centre_11026.0 37.697674 Assessment_centre_11027.0 165.089143 Assessment_centre_11028.0 741.116303 f.22009.0.1 -5.589671 f.22009.0.2 14.405896 f.22009.0.3 -8.212761 f.22009.0.4 14.614236 f.22009.0.5 -3.716172 f.22009.0.6 17.988976 f.22009.0.7 14.477012 f.22009.0.8 7.151144 f.22009.0.9 11.814114 f.22009.0.10 -15.503379 dtype: float64	const 21505.672282 Age_c -52.489838 Age2 0.763708 age_sex 16.781986 Sex_num -171.243928 date_c 0.036987 date_c2 0.000073 head_volume -7774.838008 Table_position 1.074715 X_brain_position -13.867720 Y_brain_position -13.394636 Z_brain_position -2.329530 rfMRI_head_motion -1171.765976 tfMRI_head_motion 304.914138 Assessment_centre_11026.0 -89.886986 Assessment_centre_11027.0 25.004960 Assessment_centre_11028.0 416.067707 f.22009.0.1 -5.532562 f.22009.0.2 15.029240 f.22009.0.3 -9.667639 f.22009.0.4 16.359256 f.22009.0.5 -5.945255 f.22009.0.6 14.893871 f.22009.0.7 14.244755 f.22009.0.8 10.360799 f.22009.0.9 10.910945 f.22009.0.10 -15.528496 dtype: float64	rs10852598	1.1883353673587253e-13	True
4	FAST_L_Infer_Front_Gyrus_pars_triangul	12.811169645606205	2.920462436777087e-06	2.0	0.1354208764366601	0.1262593629345761	0.1254092075120225	0.1168720668338734	const 6883.034950 Prob_Class_0 -5963.255002 Prob_Class_2 11817.672668 Age_c -14.215999 Age2 0.260383 age_sex 6.028679 Sex_num 6.924536 date_c 0.036433 date_c2 0.000045 head_volume -1688.815280 Table_position 3.315113 X_brain_position -1.329161 Y_brain_position -7.671247 Z_brain_position 1.287105 rfMRI_head_motion -534.790213 tfMRI_head_motion 331.220685 Assessment_centre_11026.0 51.330806 Assessment_centre_11027.0 51.854191 Assessment_centre_11028.0 -45.816615 f.22009.0.1 -19.406813 f.22009.0.2 -0.132347 f.22009.0.3 9.090549 f.22009.0.4 -6.693269 f.22009.0.5 -1.566950 f.22009.0.6 -0.804922 f.22009.0.7 0.527873 f.22009.0.8 5.400995 f.22009.0.9 9.190238 f.22009.0.10 2.786214 dtype: float64	const 5188.267299 Age_c -16.065478 Age2 0.285123 age_sex 6.823541 Sex_num -15.798867 date_c 0.019923 date_c2 0.000029 head_volume -1503.097622 Table_position 0.679835 X_brain_position -1.296940 Y_brain_position -5.081455 Z_brain_position -0.862432 rfMRI_head_motion -644.041375 tfMRI_head_motion 270.973790 Assessment_centre_11026.0 20.816172 Assessment_centre_11027.0 18.660767 Assessment_centre_11028.0 -123.140695 f.22009.0.1 -19.392379 f.22009.0.2 -0.003984 f.22009.0.3 8.787567 f.22009.0.4 -6.221040 f.22009.0.5 -2.146966 f.22009.0.6 -1.544304 f.22009.0.7 0.405916 f.22009.0.8 6.246755 f.22009.0.9 8.932181 f.22009.0.10 2.806998 dtype: float64	rs10852598	6.321458508114064e-06	True
4	FAST_R_Infer_Front_Gyrus_pars_triangul	15.754296591532876	1.59290900295398e-07	2.0	0.1451175307132199	0.1339776862367552	0.1352181472806186	0.1246733142707039	const 7076.157635 Prob_Class_0 -7332.096872 Prob_Class_2 10288.025203 Age_c -11.947135 Age2 0.230329 age_sex 2.250920 Sex_num 20.797454 date_c 0.027226 date_c2 0.000040 head_volume -1477.603100 Table_position 3.044868 X_brain_position -4.565937 Y_brain_position -8.341482 Z_brain_position 1.501801 rfMRI_head_motion -213.856568 tfMRI_head_motion 298.420729 Assessment_centre_11026.0 52.553772 Assessment_centre_11027.0 100.439657 Assessment_centre_11028.0 34.293560 f.22009.0.1 -4.069717 f.22009.0.2 -0.415534 f.22009.0.3 -4.333886 f.22009.0.4 -2.110640 f.22009.0.5 0.417614 f.22009.0.6 2.721521 f.22009.0.7 2.886030 f.22009.0.8 -2.001089 f.22009.0.9 -0.543869 f.22009.0.10 2.069248 dtype: float64	const 4820.767766 Age_c -13.749590 Age2 0.248645 age_sex 2.979297 Sex_num -2.648148 date_c 0.009579 date_c2 0.000028 head_volume -1291.546709 Table_position 0.611198 X_brain_position -4.512733 Y_brain_position -5.595571 Z_brain_position -0.494731 rfMRI_head_motion -325.330756 tfMRI_head_motion 241.844595 Assessment_centre_11026.0 22.912019 Assessment_centre_11027.0 67.662796 Assessment_centre_11028.0 -41.536107 f.22009.0.1 -4.057025 f.22009.0.2 -0.255301 f.22009.0.3 -4.705352 f.22009.0.4 -1.746025 f.22009.0.5 -0.065404 f.22009.0.6 2.001781 f.22009.0.7 2.881455 f.22009.0.8 -1.313472 f.22009.0.9 -0.722436 f.22009.0.10 2.043488 dtype: float64	rs10852598	4.0288458010711124e-07	True
4	FAST_L_Infer_Front_Gyrus_pars_opercul	24.86200832098866	2.051577150063197e-11	2.0	0.1757618177206349	0.1588120935301418	0.1662172895552823	0.1497745375102177	const 6959.035991 Prob_Class_0 -7289.239962 Prob_Class_2 15064.706397 Age_c -13.563398 Age2 0.228039 age_sex -2.195347 Sex_num 28.960598 date_c 0.015084 date_c2 0.000040 head_volume -1654.946940 Table_position 3.621637 X_brain_position 0.693040 Y_brain_position -6.518880 Z_brain_position 2.044788 rfMRI_head_motion -129.615047 tfMRI_head_motion 7.949760 Assessment_centre_11026.0 39.084721 Assessment_centre_11027.0 66.652128 Assessment_centre_11028.0 255.528054 f.22009.0.1 -2.772444 f.22009.0.2 6.027479 f.22009.0.3 -3.336609 f.22009.0.4 1.783154 f.22009.0.5 -2.587397 f.22009.0.6 -7.541997 f.22009.0.7 8.714209 f.22009.0.8 11.569245 f.22009.0.9 -1.081294 f.22009.0.10 -0.893099 dtype: float64	const 4912.469148 Age_c -15.892960 Age2 0.260047 age_sex -1.187402 Sex_num 0.528455 date_c -0.005484 date_c2 0.000020 head_volume -1421.759781 Table_position 0.282649 X_brain_position 0.730441 Y_brain_position -3.289236 Z_brain_position -0.677079 rfMRI_head_motion -266.495432 tfMRI_head_motion -68.248133 Assessment_centre_11026.0 0.634994 Assessment_centre_11027.0 24.904809 Assessment_centre_11028.0 158.201182 f.22009.0.1 -2.754063 f.22009.0.2 6.184034 f.22009.0.3 -3.707117 f.22009.0.4 2.391919 f.22009.0.5 -3.329978 f.22009.0.6 -8.473430 f.22009.0.7 8.543913 f.22009.0.8 12.654491 f.22009.0.9 -1.416982 f.22009.0.10 -0.860203 dtype: float64	rs10852598	8.030039441774803e-11	True
4	FAST_R_Infer_Front_Gyrus_pars_opercul	28.647248826633163	5.055555498473445e-13	2.0	0.1474425925167525	0.1272412490997451	0.1375701328767479	0.1178645021892466	const 3766.045485 Prob_Class_0 -2165.018325 Prob_Class_2 17334.974250 Age_c -12.902370 Age2 -0.015464 age_sex 1.021792 Sex_num -44.232332 date_c 0.025601 date_c2 0.000057 head_volume -1585.543931 Table_position 2.554801 X_brain_position -4.101298 Y_brain_position -10.033956 Z_brain_position 1.089198 rfMRI_head_motion -342.190419 tfMRI_head_motion 228.633446 Assessment_centre_11026.0 121.230253 Assessment_centre_11027.0 132.264529 Assessment_centre_11028.0 177.910605 f.22009.0.1 -5.356977 f.22009.0.2 15.871541 f.22009.0.3 -0.064784 f.22009.0.4 1.725511 f.22009.0.5 -0.374820 f.22009.0.6 4.361343 f.22009.0.7 -4.578497 f.22009.0.8 -0.060889 f.22009.0.9 0.594753 f.22009.0.10 9.121473 dtype: float64	const 3678.366779 Age_c -15.023817 Age2 0.030732 age_sex 2.075829 Sex_num -66.300120 date_c 0.011451 date_c2 0.000029 head_volume -1388.076977 Table_position -0.881884 X_brain_position -4.131379 Y_brain_position -7.745835 Z_brain_position -1.678844 rfMRI_head_motion -452.130576 tfMRI_head_motion 152.950270 Assessment_centre_11026.0 85.930047 Assessment_centre_11027.0 95.504134 Assessment_centre_11028.0 90.665973 f.22009.0.1 -5.336197 f.22009.0.2 15.910752 f.22009.0.3 -0.178059 f.22009.0.4 2.561156 f.22009.0.5 -1.293033 f.22009.0.6 3.510638 f.22009.0.7 -5.069784 f.22009.0.8 1.329379 f.22009.0.9 0.074504 f.22009.0.10 9.286802 dtype: float64	rs10852598	2.3046868707425848e-12	True
4	FAST_L_Precentral_Gyrus	38.33193279155719	4.084232026990328e-17	2.0	0.4010131208940495	0.3820219506765856	0.3940769618307878	0.3753825170888134	const 29148.969287 Prob_Class_0 -30881.586792 Prob_Class_2 50482.712470 Age_c -63.579482 Age2 0.203073 age_sex -4.791750 Sex_num 26.456426 date_c 0.043289 date_c2 0.000043 head_volume -8284.774186 Table_position 5.850710 X_brain_position 11.118334 Y_brain_position -46.612431 Z_brain_position 10.695824 rfMRI_head_motion -2535.704945 tfMRI_head_motion 1.762091 Assessment_centre_11026.0 150.589793 Assessment_centre_11027.0 -6.063954 Assessment_centre_11028.0 -367.133534 f.22009.0.1 0.569323 f.22009.0.2 26.801057 f.22009.0.3 1.553089 f.22009.0.4 4.947219 f.22009.0.5 -3.147981 f.22009.0.6 38.304167 f.22009.0.7 9.410936 f.22009.0.8 -1.108717 f.22009.0.9 8.687682 f.22009.0.10 -18.505232 dtype: float64	const 19938.892045 Age_c -71.966030 Age2 0.300620 age_sex -1.304309 Sex_num -79.867824 date_c -0.035510 date_c2 -0.000019 head_volume -7429.844420 Table_position -5.759055 X_brain_position 11.319516 Y_brain_position -34.308176 Z_brain_position 1.197096 rfMRI_head_motion -3043.742376 tfMRI_head_motion -266.027023 Assessment_centre_11026.0 12.464832 Assessment_centre_11027.0 -157.660802 Assessment_centre_11028.0 -718.954604 f.22009.0.1 0.631301 f.22009.0.2 27.471879 f.22009.0.3 -0.013258 f.22009.0.4 6.847045 f.22009.0.5 -5.570311 f.22009.0.6 34.953533 f.22009.0.7 9.146610 f.22009.0.8 2.381250 f.22009.0.9 7.701742 f.22009.0.10 -18.527228 dtype: float64	rs10852598	2.6659265768215476e-16	True
4	FAST_R_Precentral_Gyrus	35.716923925892225	5.164745978858334e-16	2.0	0.3744780203576544	0.3559985158408147	0.3672345896587355	0.34907949163084	const 31831.663796 Prob_Class_0 -31024.209964 Prob_Class_2 47724.421051 Age_c -50.051124 Age2 0.743572 age_sex -12.683587 Sex_num 50.662987 date_c 0.049886 date_c2 0.000065 head_volume -8180.982742 Table_position 8.695750 X_brain_position -18.675439 Y_brain_position -31.513939 Z_brain_position 14.775457 rfMRI_head_motion -689.539259 tfMRI_head_motion -1399.608337 Assessment_centre_11026.0 249.040317 Assessment_centre_11027.0 263.721001 Assessment_centre_11028.0 603.302540 f.22009.0.1 25.575544 f.22009.0.2 24.353533 f.22009.0.3 12.767060 f.22009.0.4 11.671166 f.22009.0.5 -7.599684 f.22009.0.6 5.954431 f.22009.0.7 7.453347 f.22009.0.8 0.548152 f.22009.0.9 8.948900 f.22009.0.10 -14.292567 dtype: float64	const 22458.052755 Age_c -58.143886 Age2 0.833036 age_sex -9.355579 Sex_num -52.983512 date_c -0.027406 date_c2 0.000008 head_volume -7351.926289 Table_position -2.398921 X_brain_position -18.463747 Y_brain_position -19.461961 Z_brain_position 5.688678 rfMRI_head_motion -1183.806972 tfMRI_head_motion -1656.294151 Assessment_centre_11026.0 115.832093 Assessment_centre_11027.0 117.090497 Assessment_centre_11028.0 263.426192 f.22009.0.1 25.634244 f.22009.0.2 25.029148 f.22009.0.3 11.194230 f.22009.0.4 13.427448 f.22009.0.5 -9.870922 f.22009.0.6 2.721851 f.22009.0.7 7.290312 f.22009.0.8 3.805829 f.22009.0.9 8.056228 f.22009.0.10 -14.350848 dtype: float64	rs10852598	3.1159472980972416e-15	True
4	FAST_L_Temporal_Pole	27.94712205662795	1.0020194572300385e-12	2.0	0.3558899597887767	0.3410007770661277	0.3484312827309129	0.3339206201255159	const 15782.508436 Prob_Class_0 -4753.786472 Prob_Class_2 35533.408517 Age_c -35.187382 Age2 -0.533264 age_sex 1.256146 Sex_num 390.487374 date_c 0.076561 date_c2 0.000101 head_volume -5248.047889 Table_position 6.596998 X_brain_position -8.322849 Y_brain_position -7.219280 Z_brain_position 8.734668 rfMRI_head_motion -1442.608020 tfMRI_head_motion 407.809896 Assessment_centre_11026.0 40.332825 Assessment_centre_11027.0 -18.991660 Assessment_centre_11028.0 170.565170 f.22009.0.1 8.548859 f.22009.0.2 16.977102 f.22009.0.3 -9.603852 f.22009.0.4 -3.987588 f.22009.0.5 1.093487 f.22009.0.6 -10.155538 f.22009.0.7 3.415620 f.22009.0.8 -8.638593 f.22009.0.9 2.963919 f.22009.0.10 -1.717404 dtype: float64	const 15487.678965 Age_c -39.564333 Age2 -0.439046 age_sex 3.422093 Sex_num 344.711970 date_c 0.047072 date_c2 0.000043 head_volume -4839.680645 Table_position -0.468140 X_brain_position -8.380798 Y_brain_position -2.456560 Z_brain_position 3.042226 rfMRI_head_motion -1670.379390 tfMRI_head_motion 252.064647 Assessment_centre_11026.0 -32.479960 Assessment_centre_11027.0 -94.916063 Assessment_centre_11028.0 -9.526234 f.22009.0.1 8.591473 f.22009.0.2 17.064631 f.22009.0.3 -9.851937 f.22009.0.4 -2.281534 f.22009.0.5 -0.785441 f.22009.0.6 -11.910545 f.22009.0.7 2.423567 f.22009.0.8 -5.795990 f.22009.0.9 1.904310 f.22009.0.10 -1.384983 dtype: float64	rs10852598	4.45543220024563e-12	True
4	FAST_R_Temporal_Pole	34.37787338978218	1.8976146584884416e-15	2.0	0.3629191305327253	0.3448037579358698	0.3555418499929883	0.3377644594674123	const 17503.372470 Prob_Class_0 -13585.690000 Prob_Class_2 35930.362176 Age_c -33.755021 Age2 0.252317 age_sex 6.264059 Sex_num 263.135605 date_c 0.070650 date_c2 0.000037 head_volume -5510.140182 Table_position 5.577510 X_brain_position -3.862520 Y_brain_position -13.122915 Z_brain_position 8.067030 rfMRI_head_motion -825.877862 tfMRI_head_motion 199.625549 Assessment_centre_11026.0 2.743451 Assessment_centre_11027.0 -39.944176 Assessment_centre_11028.0 -38.525831 f.22009.0.1 -3.811890 f.22009.0.2 10.309759 f.22009.0.3 -8.521643 f.22009.0.4 -13.008883 f.22009.0.5 -4.190383 f.22009.0.6 -3.151135 f.22009.0.7 -1.443472 f.22009.0.8 1.735989 f.22009.0.9 6.717179 f.22009.0.10 -9.697950 dtype: float64	const 14006.608871 Age_c -38.969745 Age2 0.334377 age_sex 8.603472 Sex_num 201.825433 date_c 0.027404 date_c2 -0.000014 head_volume -4997.241599 Table_position -2.138608 X_brain_position -3.817962 Y_brain_position -6.292085 Z_brain_position 1.797461 rfMRI_head_motion -1123.301392 tfMRI_head_motion 25.214310 Assessment_centre_11026.0 -83.500545 Assessment_centre_11027.0 -132.627779 Assessment_centre_11028.0 -255.544845 f.22009.0.1 -3.768278 f.22009.0.2 10.597096 f.22009.0.3 -9.214167 f.22009.0.4 -11.474419 f.22009.0.5 -6.000400 f.22009.0.6 -5.237664 f.22009.0.7 -2.029970 f.22009.0.8 4.410760 f.22009.0.9 5.834735 f.22009.0.10 -9.541653 dtype: float64	rs10852598	1.0865596880725204e-14	True
4	FAST_L_Superior_Temporal_Gyrus_anter_divis	15.353696247873255	2.365699907680326e-07	2.0	0.2332948930471637	0.2235581210671414	0.224416587424881	0.2152161835248877	const 4243.230685 Prob_Class_0 -3712.585909 Prob_Class_2 5937.796410 Age_c -7.831764 Age2 -0.092278 age_sex -0.131602 Sex_num 23.364438 date_c 0.021492 date_c2 0.000017 head_volume -1102.930674 Table_position 1.670846 X_brain_position -0.788045 Y_brain_position 0.351787 Z_brain_position 1.676970 rfMRI_head_motion -130.037834 tfMRI_head_motion -180.315443 Assessment_centre_11026.0 10.301389 Assessment_centre_11027.0 -13.101178 Assessment_centre_11028.0 158.460319 f.22009.0.1 7.975974 f.22009.0.2 -2.871362 f.22009.0.3 -8.292390 f.22009.0.4 -1.805623 f.22009.0.5 0.580282 f.22009.0.6 3.104001 f.22009.0.7 0.034270 f.22009.0.8 2.719109 f.22009.0.9 2.485272 f.22009.0.10 -0.450504 dtype: float64	const 3130.686418 Age_c -8.825408 Age2 -0.080926 age_sex 0.279957 Sex_num 10.721150 date_c 0.012101 date_c2 0.000010 head_volume -1001.459287 Table_position 0.300069 X_brain_position -0.763438 Y_brain_position 1.817444 Z_brain_position 0.555030 rfMRI_head_motion -190.407092 tfMRI_head_motion -211.967692 Assessment_centre_11026.0 -6.060312 Assessment_centre_11027.0 -31.077564 Assessment_centre_11028.0 116.759685 f.22009.0.1 7.983268 f.22009.0.2 -2.790641 f.22009.0.3 -8.480663 f.22009.0.4 -1.583908 f.22009.0.5 0.296188 f.22009.0.6 2.707046 f.22009.0.7 0.006991 f.22009.0.8 3.127776 f.22009.0.9 2.371034 f.22009.0.10 -0.454736 dtype: float64	rs10852598	5.862122158543038e-07	True
4	FAST_R_Superior_Temporal_Gyrus_anter_divis	7.847864960714319	0.0004006174371902	2.0	0.2039428654062506	0.198775496594584	0.1947246686450325	0.190167299450559	const 2953.799017 Prob_Class_0 -2334.997360 Prob_Class_2 4437.812374 Age_c -7.502129 Age2 -0.085649 age_sex 0.054745 Sex_num 0.298576 date_c 0.011647 date_c2 -0.000001 head_volume -1056.586361 Table_position 0.383935 X_brain_position -1.600553 Y_brain_position -1.956150 Z_brain_position 0.349501 rfMRI_head_motion 54.534060 tfMRI_head_motion -200.431707 Assessment_centre_11026.0 41.460966 Assessment_centre_11027.0 19.244035 Assessment_centre_11028.0 -53.645980 f.22009.0.1 7.875974 f.22009.0.2 -0.689105 f.22009.0.3 -3.044978 f.22009.0.4 -4.962576 f.22009.0.5 1.027311 f.22009.0.6 -0.146186 f.22009.0.7 0.531154 f.22009.0.8 1.625246 f.22009.0.9 0.220929 f.22009.0.10 4.764753 dtype: float64	const 2282.521058 Age_c -8.205247 Age2 -0.076503 age_sex 0.354861 Sex_num -8.398291 date_c 0.005301 date_c2 -0.000007 head_volume -985.755751 Table_position -0.611907 X_brain_position -1.587329 Y_brain_position -0.961668 Z_brain_position -0.463296 rfMRI_head_motion 12.776475 tfMRI_head_motion -223.240255 Assessment_centre_11026.0 29.864521 Assessment_centre_11027.0 6.605758 Assessment_centre_11028.0 -83.063429 f.22009.0.1 7.881400 f.22009.0.2 -0.638735 f.22009.0.3 -3.163568 f.22009.0.4 -4.787321 f.22009.0.5 0.810482 f.22009.0.6 -0.427241 f.22009.0.7 0.489896 f.22009.0.8 1.940674 f.22009.0.9 0.126082 f.22009.0.10 4.770598 dtype: float64	rs10852598	0.000655537637307985	True
4	FAST_L_Superior_Temporal_Gyrus_poster_divis	3.6223488124437786	0.0268649431228004	2.0	0.2205292394407724	0.2181938258892038	0.2115031098726754	0.2097942554235508	const 6433.416540 Prob_Class_0 -4024.874021 Prob_Class_2 4089.531667 Age_c -13.813770 Age2 -0.059230 age_sex -3.199431 Sex_num 7.352151 date_c -0.014555 date_c2 -0.000009 head_volume -1652.279167 Table_position 1.605804 X_brain_position -1.791586 Y_brain_position -1.918336 Z_brain_position 1.170495 rfMRI_head_motion 238.242152 tfMRI_head_motion -472.443970 Assessment_centre_11026.0 18.796502 Assessment_centre_11027.0 31.485709 Assessment_centre_11028.0 -44.622634 f.22009.0.1 -10.424629 f.22009.0.2 6.583303 f.22009.0.3 0.021492 f.22009.0.4 -3.689768 f.22009.0.5 -0.766524 f.22009.0.6 -1.635507 f.22009.0.7 9.191891 f.22009.0.8 -2.439912 f.22009.0.9 -2.474955 f.22009.0.10 0.489715 dtype: float64	const 5132.328252 Age_c -14.630030 Age2 -0.053620 age_sex -2.891018 Sex_num -3.867720 date_c -0.023268 date_c2 -0.000012 head_volume -1565.676948 Table_position 0.566057 X_brain_position -1.757391 Y_brain_position -0.571982 Z_brain_position 0.311913 rfMRI_head_motion 185.442983 tfMRI_head_motion -497.074015 Assessment_centre_11026.0 5.417895 Assessment_centre_11027.0 16.444359 Assessment_centre_11028.0 -79.181353 f.22009.0.1 -10.419518 f.22009.0.2 6.672144 f.22009.0.3 -0.182029 f.22009.0.4 -3.568946 f.22009.0.5 -0.947155 f.22009.0.6 -1.961057 f.22009.0.7 9.242769 f.22009.0.8 -2.191825 f.22009.0.9 -2.522031 f.22009.0.10 0.456729 dtype: float64	rs10852598	0.03387161769855288	True
4	FAST_R_Superior_Temporal_Gyrus_poster_divis	10.895244620540016	1.9473717964916192e-05	2.0	0.2944363320446543	0.2880779459753914	0.2862660331601424	0.2804291966346312	const 10339.672668 Prob_Class_0 -8269.293584 Prob_Class_2 7212.371500 Age_c -23.620780 Age2 -0.322334 age_sex 5.416356 Sex_num -13.187102 date_c 0.023962 date_c2 0.000003 head_volume -2288.921717 Table_position 3.267726 X_brain_position 0.227432 Y_brain_position -5.175566 Z_brain_position 2.663870 rfMRI_head_motion -4.169359 tfMRI_head_motion -450.476141 Assessment_centre_11026.0 62.546819 Assessment_centre_11027.0 10.657021 Assessment_centre_11028.0 -167.160430 f.22009.0.1 -0.254771 f.22009.0.2 -10.347024 f.22009.0.3 -9.944862 f.22009.0.4 -2.214509 f.22009.0.5 0.655282 f.22009.0.6 -3.875005 f.22009.0.7 0.506616 f.22009.0.8 -4.473792 f.22009.0.9 -3.356918 f.22009.0.10 -7.686208 dtype: float64	const 7618.401682 Age_c -25.165573 Age2 -0.314202 age_sex 5.980188 Sex_num -34.978552 date_c 0.006804 date_c2 -0.000003 head_volume -2122.854150 Table_position 1.357707 X_brain_position 0.301499 Y_brain_position -2.532355 Z_brain_position 1.081162 rfMRI_head_motion -106.238028 tfMRI_head_motion -496.171808 Assessment_centre_11026.0 37.269052 Assessment_centre_11027.0 -17.992454 Assessment_centre_11028.0 -232.766020 f.22009.0.1 -0.245687 f.22009.0.2 -10.163821 f.22009.0.3 -10.362707 f.22009.0.4 -2.026854 f.22009.0.5 0.348709 f.22009.0.6 -4.490756 f.22009.0.7 0.651918 f.22009.0.8 -4.062884 f.22009.0.9 -3.414732 f.22009.0.10 -7.768369 dtype: float64	rs10852598	3.808056136223675e-05	True
4	FAST_L_Middle_Temporal_Gyrus_anter_divis	25.009483648400263	1.775556219960422e-11	2.0	0.2748516310549967	0.2598511461287816	0.2664545448968246	0.2518991336491735	const 3964.209493 Prob_Class_0 -5059.892760 Prob_Class_2 10025.869707 Age_c -7.811427 Age2 0.092563 age_sex 1.026052 Sex_num 49.620917 date_c 0.011575 date_c2 0.000019 head_volume -1650.178523 Table_position 1.120066 X_brain_position -0.130455 Y_brain_position -1.919546 Z_brain_position 1.549594 rfMRI_head_motion -483.866481 tfMRI_head_motion 163.691755 Assessment_centre_11026.0 53.267174 Assessment_centre_11027.0 48.614201 Assessment_centre_11028.0 -137.173703 f.22009.0.1 -1.111162 f.22009.0.2 3.113795 f.22009.0.3 -7.578674 f.22009.0.4 -0.777870 f.22009.0.5 0.059188 f.22009.0.6 9.582745 f.22009.0.7 -2.440220 f.22009.0.8 -0.850672 f.22009.0.9 -0.187133 f.22009.0.10 4.033470 dtype: float64	const 2526.115651 Age_c -9.380557 Age2 0.113551 age_sex 1.700410 Sex_num 30.341498 date_c -0.002433 date_c2 0.000006 head_volume -1492.610494 Table_position -1.115701 X_brain_position -0.103111 Y_brain_position 0.277762 Z_brain_position -0.274076 rfMRI_head_motion -576.558954 tfMRI_head_motion 112.578008 Assessment_centre_11026.0 27.378052 Assessment_centre_11027.0 20.452152 Assessment_centre_11028.0 -202.777000 f.22009.0.1 -1.098917 f.22009.0.2 3.222714 f.22009.0.3 -7.835758 f.22009.0.4 -0.377258 f.22009.0.5 -0.432877 f.22009.0.6 8.955440 f.22009.0.7 -2.543648 f.22009.0.8 -0.133166 f.22009.0.9 -0.406046 f.22009.0.10 4.051086 dtype: float64	rs10852598	7.001191426331618e-11	True
4	FAST_R_Middle_Temporal_Gyrus_anter_divis	16.53368744496053	7.381865058690277e-08	2.0	0.211291397064026	0.2005054073815654	0.2021582949622031	0.1919157960559129	const 5241.221045 Prob_Class_0 -6137.503761 Prob_Class_2 5358.932150 Age_c -5.080118 Age2 -0.051957 age_sex -0.346665 Sex_num 9.753113 date_c 0.025188 date_c2 0.000015 head_volume -1270.724425 Table_position 1.306256 X_brain_position -0.882551 Y_brain_position -4.255430 Z_brain_position 1.257739 rfMRI_head_motion 93.319966 tfMRI_head_motion -106.090939 Assessment_centre_11026.0 16.848752 Assessment_centre_11027.0 43.272169 Assessment_centre_11028.0 -200.686905 f.22009.0.1 6.164260 f.22009.0.2 -0.568577 f.22009.0.3 -1.550273 f.22009.0.4 1.600810 f.22009.0.5 -0.081396 f.22009.0.6 0.767463 f.22009.0.7 2.045879 f.22009.0.8 -0.444063 f.22009.0.9 0.616457 f.22009.0.10 2.197648 dtype: float64	const 3221.720357 Age_c -6.227323 Age2 -0.045904 age_sex 0.072159 Sex_num -6.426820 date_c 0.012450 date_c2 0.000010 head_volume -1147.409773 Table_position -0.112486 X_brain_position -0.827597 Y_brain_position -2.293020 Z_brain_position 0.082151 rfMRI_head_motion 17.532500 tfMRI_head_motion -140.030708 Assessment_centre_11026.0 -1.923430 Assessment_centre_11027.0 21.997272 Assessment_centre_11028.0 -249.406318 f.22009.0.1 6.171009 f.22009.0.2 -0.432607 f.22009.0.3 -1.860400 f.22009.0.4 1.740388 f.22009.0.5 -0.309255 f.22009.0.6 0.310187 f.22009.0.7 2.153521 f.22009.0.8 -0.138596 f.22009.0.9 0.573355 f.22009.0.10 2.136739 dtype: float64	rs10852598	1.9406238893270727e-07	True
4	FAST_L_Middle_Temporal_Gyrus_poster_divis	9.509697585647396	7.693942892365933e-05	2.0	0.3469982555099488	0.3418619038862923	0.3394366141345469	0.3347909987214343	const 16231.853414 Prob_Class_0 -11876.141037 Prob_Class_2 9906.705844 Age_c -27.736460 Age2 0.147830 age_sex 0.953154 Sex_num -85.221259 date_c -0.000618 date_c2 -0.000044 head_volume -4385.823262 Table_position 4.260478 X_brain_position -4.157497 Y_brain_position 0.336921 Z_brain_position 4.670457 rfMRI_head_motion -628.215051 tfMRI_head_motion -58.839868 Assessment_centre_11026.0 66.617832 Assessment_centre_11027.0 59.847454 Assessment_centre_11028.0 -351.496729 f.22009.0.1 0.110649 f.22009.0.2 1.203789 f.22009.0.3 -5.499444 f.22009.0.4 -3.128025 f.22009.0.5 1.174607 f.22009.0.6 -3.986637 f.22009.0.7 -11.077200 f.22009.0.8 -2.696997 f.22009.0.9 5.124680 f.22009.0.10 -4.327238 dtype: float64	const 12305.373111 Age_c -29.904862 Age2 0.158221 age_sex 1.736420 Sex_num -116.039283 date_c -0.024977 date_c2 -0.000051 head_volume -4151.822535 Table_position 1.603197 X_brain_position -4.049678 Y_brain_position 4.086377 Z_brain_position 2.466213 rfMRI_head_motion -772.370912 tfMRI_head_motion -122.604239 Assessment_centre_11026.0 31.152959 Assessment_centre_11027.0 19.557102 Assessment_centre_11028.0 -443.669628 f.22009.0.1 0.123158 f.22009.0.2 1.467155 f.22009.0.3 -6.099428 f.22009.0.4 -2.881510 f.22009.0.5 0.758809 f.22009.0.6 -4.850808 f.22009.0.7 -10.853049 f.22009.0.8 -2.144354 f.22009.0.9 5.056414 f.22009.0.10 -4.450697 dtype: float64	rs10852598	0.00013916984937661908	True
4	FAST_R_Middle_Temporal_Gyrus_poster_divis	19.917705395864896	2.632273357043231e-09	2.0	0.3324729080509838	0.3214757137075603	0.3247430657951639	0.3141857833589639	const 16680.318097 Prob_Class_0 -10707.831635 Prob_Class_2 18514.273965 Age_c -31.674857 Age2 -0.382042 age_sex 2.772339 Sex_num -192.369801 date_c 0.065787 date_c2 0.000046 head_volume -4402.155248 Table_position 6.248921 X_brain_position -3.018180 Y_brain_position -8.723234 Z_brain_position 5.516043 rfMRI_head_motion -299.170929 tfMRI_head_motion -89.092161 Assessment_centre_11026.0 72.714103 Assessment_centre_11027.0 82.365375 Assessment_centre_11028.0 -206.287104 f.22009.0.1 9.562764 f.22009.0.2 3.918853 f.22009.0.3 -6.875185 f.22009.0.4 1.519035 f.22009.0.5 2.465485 f.22009.0.6 1.486399 f.22009.0.7 3.602995 f.22009.0.8 -3.994088 f.22009.0.9 5.369963 f.22009.0.10 -8.725919 dtype: float64	const 13527.682516 Age_c -34.695061 Age2 -0.345338 age_sex 4.040834 Sex_num -230.306360 date_c 0.037833 date_c2 0.000023 head_volume -4095.649778 Table_position 2.031359 X_brain_position -2.951658 Y_brain_position -4.352517 Z_brain_position 2.068575 rfMRI_head_motion -480.768155 tfMRI_head_motion -186.111216 Assessment_centre_11026.0 22.945498 Assessment_centre_11027.0 27.887795 Assessment_centre_11028.0 -332.858377 f.22009.0.1 9.585457 f.22009.0.2 4.150880 f.22009.0.3 -7.418551 f.22009.0.4 2.229204 f.22009.0.5 1.570781 f.22009.0.6 0.279523 f.22009.0.7 3.476733 f.22009.0.8 -2.700114 f.22009.0.9 4.995073 f.22009.0.10 -8.721330 dtype: float64	rs10852598	8.209689329098382e-09	True
4	FAST_R_Middle_Temporal_Gyrus_temporooccipital	5.786300745552824	0.003111973817089	2.0	0.2171013043317359	0.2133543338549471	0.2080354798988527	0.2049027688467772	const 9102.581305 Prob_Class_0 -2798.409502 Prob_Class_2 12900.815329 Age_c -12.573898 Age2 0.052462 age_sex 0.009480 Sex_num 173.519918 date_c 0.003368 date_c2 0.000055 head_volume -3242.467315 Table_position 2.361736 X_brain_position -2.078787 Y_brain_position -6.251004 Z_brain_position 1.591397 rfMRI_head_motion -340.539360 tfMRI_head_motion 223.727138 Assessment_centre_11026.0 10.336710 Assessment_centre_11027.0 48.040479 Assessment_centre_11028.0 227.734478 f.22009.0.1 0.639960 f.22009.0.2 -1.391650 f.22009.0.3 -6.089816 f.22009.0.4 -0.823037 f.22009.0.5 -3.897004 f.22009.0.6 6.329915 f.22009.0.7 6.262575 f.22009.0.8 22.682600 f.22009.0.9 3.286213 f.22009.0.10 -10.679457 dtype: float64	const 8604.767031 Age_c -14.259377 Age2 0.085055 age_sex 0.814088 Sex_num 155.065242 date_c -0.008979 date_c2 0.000035 head_volume -3081.991756 Table_position -0.273231 X_brain_position -2.087223 Y_brain_position -4.275686 Z_brain_position -0.538048 rfMRI_head_motion -431.432834 tfMRI_head_motion 165.114184 Assessment_centre_11026.0 -17.640311 Assessment_centre_11027.0 18.531420 Assessment_centre_11028.0 158.084604 f.22009.0.1 0.655495 f.22009.0.2 -1.335581 f.22009.0.3 -6.233844 f.22009.0.4 -0.226925 f.22009.0.5 -4.568187 f.22009.0.6 5.654633 f.22009.0.7 5.953299 f.22009.0.8 23.690256 f.22009.0.9 2.924599 f.22009.0.10 -10.580738 dtype: float64	rs10852598	0.004489345016882533	True
4	FAST_R_Infer_Tempor_Gyrus_anter_divis	13.63391919966413	1.2942006637710865e-06	2.0	0.1641038720680869	0.1546774533190912	0.1544243470134576	0.1455954755448336	const 3885.794843 Prob_Class_0 -4346.261694 Prob_Class_2 4863.543413 Age_c -1.835919 Age2 0.086555 age_sex -1.090361 Sex_num 40.585044 date_c 0.019139 date_c2 0.000011 head_volume -902.414733 Table_position 1.158212 X_brain_position 2.161919 Y_brain_position -2.035715 Z_brain_position 1.626864 rfMRI_head_motion -269.641163 tfMRI_head_motion 8.131254 Assessment_centre_11026.0 -0.268030 Assessment_centre_11027.0 25.439943 Assessment_centre_11028.0 -103.496133 f.22009.0.1 -3.691700 f.22009.0.2 0.004169 f.22009.0.3 -0.161123 f.22009.0.4 0.194066 f.22009.0.5 -1.560860 f.22009.0.6 -1.409042 f.22009.0.7 3.386098 f.22009.0.8 2.045374 f.22009.0.9 0.547410 f.22009.0.10 -0.126740 dtype: float64	const 2498.913130 Age_c -2.767095 Age2 0.093889 age_sex -0.731064 Sex_num 27.995272 date_c 0.009450 date_c2 0.000007 head_volume -804.436549 Table_position -0.049627 X_brain_position 2.197412 Y_brain_position -0.535618 Z_brain_position 0.631544 rfMRI_head_motion -329.067009 tfMRI_head_motion -20.311340 Assessment_centre_11026.0 -15.545790 Assessment_centre_11027.0 8.349942 Assessment_centre_11028.0 -142.844121 f.22009.0.1 -3.685648 f.22009.0.2 0.099850 f.22009.0.3 -0.381007 f.22009.0.4 0.347320 f.22009.0.5 -1.780188 f.22009.0.6 -1.780560 f.22009.0.7 3.425705 f.22009.0.8 2.350428 f.22009.0.9 0.481943 f.22009.0.10 -0.156947 dtype: float64	rs10852598	2.9349929779920468e-06	True
4	FAST_L_Infer_Tempor_Gyrus_poste_divis	17.64305379471662	2.4722322320948094e-08	2.0	0.264905001664412	0.2541776893402914	0.2563927353478707	0.2461647223662615	const 9918.806658 Prob_Class_0 -10324.643284 Prob_Class_2 16923.849072 Age_c -17.005586 Age2 -0.145479 age_sex 6.113868 Sex_num 82.268203 date_c 0.030193 date_c2 0.000008 head_volume -3476.342960 Table_position 2.311444 X_brain_position -2.019327 Y_brain_position -7.096971 Z_brain_position 4.442837 rfMRI_head_motion -441.858762 tfMRI_head_motion 256.813405 Assessment_centre_11026.0 149.334612 Assessment_centre_11027.0 141.198435 Assessment_centre_11028.0 211.338734 f.22009.0.1 -0.698485 f.22009.0.2 -3.919271 f.22009.0.3 -0.638221 f.22009.0.4 -5.415965 f.22009.0.5 0.756081 f.22009.0.6 2.026851 f.22009.0.7 6.369151 f.22009.0.8 6.636729 f.22009.0.9 1.378124 f.22009.0.10 4.010010 dtype: float64	const 6841.459819 Age_c -19.814569 Age2 -0.112735 age_sex 7.282522 Sex_num 46.672124 date_c 0.003820 date_c2 -0.000012 head_volume -3190.056050 Table_position -1.578787 X_brain_position -1.952213 Y_brain_position -2.978540 Z_brain_position 1.260123 rfMRI_head_motion -611.958559 tfMRI_head_motion 167.093859 Assessment_centre_11026.0 103.069943 Assessment_centre_11027.0 90.427990 Assessment_centre_11028.0 93.505888 f.22009.0.1 -0.677710 f.22009.0.2 -3.695021 f.22009.0.3 -1.161910 f.22009.0.4 -4.778456 f.22009.0.5 -0.056270 f.22009.0.6 0.904581 f.22009.0.7 6.279204 f.22009.0.8 7.807346 f.22009.0.9 1.046992 f.22009.0.10 4.003212 dtype: float64	rs10852598	6.87293831439834e-08	True
4	FAST_R_Infer_Tempor_Gyrus_poste_divis	16.589112078693045	6.989092095188873e-08	2.0	0.2707911405827966	0.2607854106426411	0.262347034683838	0.2528434357156613	const 11819.453736 Prob_Class_0 -12006.340572 Prob_Class_2 13523.462959 Age_c -17.643403 Age2 -0.073308 age_sex 2.826874 Sex_num -0.295446 date_c 0.050427 date_c2 -0.000004 head_volume -3401.090253 Table_position 3.003288 X_brain_position -2.890020 Y_brain_position -5.155919 Z_brain_position 4.705853 rfMRI_head_motion -886.976988 tfMRI_head_motion 428.477524 Assessment_centre_11026.0 28.210270 Assessment_centre_11027.0 47.731575 Assessment_centre_11028.0 6.322266 f.22009.0.1 -5.890155 f.22009.0.2 -0.873098 f.22009.0.3 5.819813 f.22009.0.4 0.166860 f.22009.0.5 -1.444728 f.22009.0.6 2.554976 f.22009.0.7 6.773586 f.22009.0.8 -2.149405 f.22009.0.9 8.928915 f.22009.0.10 1.985700 dtype: float64	const 7991.824927 Age_c -20.225532 Age2 -0.052795 age_sex 3.824586 Sex_num -35.167472 date_c 0.023608 date_c2 -0.000017 head_volume -3129.551363 Table_position -0.350070 X_brain_position -2.792255 Y_brain_position -1.002864 Z_brain_position 1.942895 rfMRI_head_motion -1051.612985 tfMRI_head_motion 349.542557 Assessment_centre_11026.0 -14.157508 Assessment_centre_11027.0 0.354273 Assessment_centre_11028.0 -102.774563 f.22009.0.1 -5.873330 f.22009.0.2 -0.608833 f.22009.0.3 5.212371 f.22009.0.4 0.594706 f.22009.0.5 -2.055393 f.22009.0.6 1.524738 f.22009.0.7 6.879976 f.22009.0.8 -1.299388 f.22009.0.9 8.745183 f.22009.0.10 1.903322 dtype: float64	rs10852598	1.8413029776883136e-07	True
4	FAST_L_Infer_Tempor_Gyrus_temporooccip	36.82801380309085	1.7561606038995564e-16	2.0	0.2148945161417103	0.1909789862852872	0.2058031375031527	0.1822870249809143	const 10476.333057 Prob_Class_0 -13742.116970 Prob_Class_2 18470.181114 Age_c -6.988152 Age2 0.129665 age_sex 7.031562 Sex_num 135.771723 date_c 0.057682 date_c2 0.000021 head_volume -2282.289175 Table_position 4.786018 X_brain_position 1.266467 Y_brain_position -8.064473 Z_brain_position 6.323365 rfMRI_head_motion 902.223671 tfMRI_head_motion -346.960984 Assessment_centre_11026.0 142.633422 Assessment_centre_11027.0 110.107964 Assessment_centre_11028.0 39.880436 f.22009.0.1 6.155781 f.22009.0.2 -12.972493 f.22009.0.3 -1.046138 f.22009.0.4 7.696125 f.22009.0.5 -6.281381 f.22009.0.6 -11.319179 f.22009.0.7 3.400866 f.22009.0.8 4.095885 f.22009.0.9 -1.594970 f.22009.0.10 -5.680075 dtype: float64	const 6.216343e+03 Age_c -1.027612e+01 Age2 1.616782e-01 age_sex 8.349063e+00 Sex_num 9.268922e+01 date_c 2.511520e-02 date_c2 7.980738e-07 head_volume -1.941670e+03 Table_position 3.791154e-01 X_brain_position 1.368785e+00 Y_brain_position -3.001884e+00 Z_brain_position 2.705118e+00 rfMRI_head_motion 6.976690e+02 tfMRI_head_motion -4.496485e+02 Assessment_centre_11026.0 8.858550e+01 Assessment_centre_11027.0 5.021445e+01 Assessment_centre_11028.0 -9.855904e+01 f.22009.0.1 6.178602e+00 f.22009.0.2 -1.267172e+01 f.22009.0.3 -1.742150e+00 f.22009.0.4 8.338153e+00 f.22009.0.5 -7.142620e+00 f.22009.0.6 -1.263190e+01 f.22009.0.7 3.420120e+00 f.22009.0.8 5.317213e+00 f.22009.0.9 -1.903091e+00 f.22009.0.10 -5.738178e+00 dtype: float64	rs10852598	1.097879310188795e-15	True
4	FAST_R_Infer_Tempor_Gyrus_temporooccip	8.932381016954976	0.00013645094757	2.0	0.2519497005359867	0.2464229260987164	0.243287414189836	0.2383266434865539	const 7821.708982 Prob_Class_0 859.234917 Prob_Class_2 13123.431190 Age_c -8.326627 Age2 -0.010673 age_sex -0.910226 Sex_num 215.451445 date_c 0.017742 date_c2 0.000056 head_volume -2633.538640 Table_position 3.482198 X_brain_position -9.921446 Y_brain_position -7.467695 Z_brain_position 3.079505 rfMRI_head_motion 587.145346 tfMRI_head_motion -195.272842 Assessment_centre_11026.0 25.860134 Assessment_centre_11027.0 42.960944 Assessment_centre_11028.0 225.815010 f.22009.0.1 13.206035 f.22009.0.2 -4.768817 f.22009.0.3 5.384690 f.22009.0.4 11.893680 f.22009.0.5 -7.350986 f.22009.0.6 -9.526014 f.22009.0.7 8.148379 f.22009.0.8 9.511678 f.22009.0.9 -0.373294 f.22009.0.10 -8.131211 dtype: float64	const 8665.597499 Age_c -9.708169 Age2 0.028059 age_sex -0.154747 Sex_num 203.020383 date_c 0.010850 date_c2 0.000032 head_volume -2512.495577 Table_position 1.043253 X_brain_position -9.973574 Y_brain_position -6.308875 Z_brain_position 1.130102 rfMRI_head_motion 523.012645 tfMRI_head_motion -247.751926 Assessment_centre_11026.0 2.726895 Assessment_centre_11027.0 19.659453 Assessment_centre_11028.0 169.702806 f.22009.0.1 13.221618 f.22009.0.2 -4.795715 f.22009.0.3 5.424625 f.22009.0.4 12.580560 f.22009.0.5 -8.071702 f.22009.0.6 -10.081275 f.22009.0.7 7.657883 f.22009.0.8 10.620978 f.22009.0.9 -0.820935 f.22009.0.10 -7.954871 dtype: float64	rs10852598	0.0002386133506466678	True
4	FAST_L_Postcentral_Gyrus	30.56596940929634	7.769574133656213e-14	2.0	0.3298363363198825	0.31289324116416	0.3220759630431896	0.3055111024328659	const 25612.524286 Prob_Class_0 -27552.450780 Prob_Class_2 39265.914646 Age_c -58.781033 Age2 0.114867 age_sex 6.839251 Sex_num -401.462375 date_c -0.018991 date_c2 0.000054 head_volume -6989.305779 Table_position 5.341764 X_brain_position -2.717122 Y_brain_position -34.941659 Z_brain_position 9.939907 rfMRI_head_motion 639.693542 tfMRI_head_motion -1119.317895 Assessment_centre_11026.0 219.261608 Assessment_centre_11027.0 270.079142 Assessment_centre_11028.0 16.406422 f.22009.0.1 4.530784 f.22009.0.2 1.560796 f.22009.0.3 20.820832 f.22009.0.4 9.527918 f.22009.0.5 -9.071336 f.22009.0.6 -1.545418 f.22009.0.7 -6.156318 f.22009.0.8 14.352433 f.22009.0.9 -16.715567 f.22009.0.10 -19.272088 dtype: float64	const 17161.752010 Age_c -65.621600 Age2 0.185425 age_sex 9.611879 Sex_num -490.207561 date_c -0.085684 date_c2 0.000008 head_volume -6284.107273 Table_position -3.918604 X_brain_position -2.519133 Y_brain_position -24.560527 Z_brain_position 2.345070 rfMRI_head_motion 217.534165 tfMRI_head_motion -1334.417556 Assessment_centre_11026.0 106.749520 Assessment_centre_11027.0 145.763346 Assessment_centre_11028.0 -271.292852 f.22009.0.1 4.579201 f.22009.0.2 2.162574 f.22009.0.3 19.424792 f.22009.0.4 10.928905 f.22009.0.5 -10.919272 f.22009.0.6 -4.277083 f.22009.0.7 -6.194263 f.22009.0.8 16.986650 f.22009.0.9 -17.406387 f.22009.0.10 -19.361561 dtype: float64	rs10852598	3.8245427451314226e-13	True
4	FAST_R_Postcentral_Gyrus	42.21406533583572	9.538318515376297e-19	2.0	0.3056145870883362	0.2813690691487959	0.297573730363139	0.2736482409660971	const 27617.698351 Prob_Class_0 -28576.687502 Prob_Class_2 46454.479596 Age_c -42.663300 Age2 -0.165758 age_sex -7.009799 Sex_num -544.831080 date_c 0.020672 date_c2 0.000046 head_volume -6830.874383 Table_position 9.878011 X_brain_position -5.403419 Y_brain_position -23.748823 Z_brain_position 15.094603 rfMRI_head_motion 621.803280 tfMRI_head_motion -1541.639132 Assessment_centre_11026.0 234.714436 Assessment_centre_11027.0 232.856581 Assessment_centre_11028.0 704.573252 f.22009.0.1 25.651743 f.22009.0.2 6.239309 f.22009.0.3 15.027332 f.22009.0.4 3.667523 f.22009.0.5 2.322146 f.22009.0.6 12.409683 f.22009.0.7 12.710655 f.22009.0.8 9.534401 f.22009.0.9 12.235684 f.22009.0.10 -17.468761 dtype: float64	const 19084.499257 Age_c -50.394962 Age2 -0.076234 age_sex -3.797927 Sex_num -642.943832 date_c -0.052083 date_c2 -0.000010 head_volume -6042.349379 Table_position -0.815740 X_brain_position -5.216418 Y_brain_position -12.389821 Z_brain_position 6.344502 rfMRI_head_motion 153.086795 tfMRI_head_motion -1788.367294 Assessment_centre_11026.0 107.382133 Assessment_centre_11027.0 93.067621 Assessment_centre_11028.0 380.192015 f.22009.0.1 25.708785 f.22009.0.2 6.860210 f.22009.0.3 13.577957 f.22009.0.4 5.412295 f.22009.0.5 0.094736 f.22009.0.6 9.320752 f.22009.0.7 12.474981 f.22009.0.8 12.742268 f.22009.0.9 11.331846 f.22009.0.10 -17.492265 dtype: float64	rs10852598	7.070211238516215e-18	True
4	FAST_L_Superior_Parietal_Lobule	15.814822289933248	1.5005267904535922e-07	2.0	0.1660966725333508	0.1551884567096377	0.1564402237454821	0.1461119690544521	const 14012.854627 Prob_Class_0 -10897.241139 Prob_Class_2 20271.946285 Age_c -22.741534 Age2 -0.190638 age_sex -0.276086 Sex_num -89.616453 date_c -0.001711 date_c2 0.000010 head_volume -3086.987011 Table_position 6.054018 X_brain_position 2.875149 Y_brain_position -15.378462 Z_brain_position 3.359637 rfMRI_head_motion -515.512913 tfMRI_head_motion 160.189973 Assessment_centre_11026.0 33.881092 Assessment_centre_11027.0 64.353929 Assessment_centre_11028.0 92.942459 f.22009.0.1 -20.523894 f.22009.0.2 -10.143817 f.22009.0.3 -3.597105 f.22009.0.4 9.516775 f.22009.0.5 -2.701846 f.22009.0.6 6.657571 f.22009.0.7 16.060666 f.22009.0.8 9.399483 f.22009.0.9 -5.069249 f.22009.0.10 -4.003446 dtype: float64	const 10862.300358 Age_c -25.974135 Age2 -0.149204 age_sex 1.098772 Sex_num -129.739034 date_c -0.031054 date_c2 -0.000016 head_volume -2760.802362 Table_position 1.489957 X_brain_position 2.938267 Y_brain_position -10.782652 Z_brain_position -0.366734 rfMRI_head_motion -708.027292 tfMRI_head_motion 55.555113 Assessment_centre_11026.0 -19.423483 Assessment_centre_11027.0 6.203620 Assessment_centre_11028.0 -42.355183 f.22009.0.1 -20.499096 f.22009.0.2 -9.908496 f.22009.0.3 -4.150442 f.22009.0.4 10.312327 f.22009.0.5 -3.689960 f.22009.0.6 5.365508 f.22009.0.7 15.883161 f.22009.0.8 10.835107 f.22009.0.9 -5.497538 f.22009.0.10 -3.981476 dtype: float64	rs10852598	3.80889555476934e-07	True
4	FAST_R_Superior_Parietal_Lobule	7.3374295687627855	0.0006653124415008	2.0	0.1406204921833431	0.1354049118595692	0.1306690338628855	0.1261158737225234	const 7887.855219 Prob_Class_0 -6903.034573 Prob_Class_2 13558.805645 Age_c -17.449308 Age2 0.063883 age_sex -8.375360 Sex_num -96.958496 date_c -0.002715 date_c2 -0.000036 head_volume -2795.192603 Table_position 1.285920 X_brain_position 2.033460 Y_brain_position 1.049482 Z_brain_position 1.706101 rfMRI_head_motion -151.236828 tfMRI_head_motion 53.958422 Assessment_centre_11026.0 41.363984 Assessment_centre_11027.0 -38.288903 Assessment_centre_11028.0 178.465749 f.22009.0.1 0.322901 f.22009.0.2 8.270176 f.22009.0.3 -1.808843 f.22009.0.4 11.240347 f.22009.0.5 -4.165745 f.22009.0.6 2.539546 f.22009.0.7 12.187314 f.22009.0.8 -3.537414 f.22009.0.9 -0.237440 f.22009.0.10 -11.992781 dtype: float64	const 5921.095246 Age_c -19.576774 Age2 0.092176 age_sex -7.462348 Sex_num -123.134531 date_c -0.021751 date_c2 -0.000053 head_volume -2581.415740 Table_position -1.741610 X_brain_position 2.071146 Y_brain_position 4.034881 Z_brain_position -0.763714 rfMRI_head_motion -277.052085 tfMRI_head_motion -15.282817 Assessment_centre_11026.0 6.265581 Assessment_centre_11027.0 -76.483726 Assessment_centre_11028.0 89.505891 f.22009.0.1 0.339464 f.22009.0.2 8.418838 f.22009.0.3 -2.159543 f.22009.0.4 11.780822 f.22009.0.5 -4.830589 f.22009.0.6 1.689053 f.22009.0.7 12.050293 f.22009.0.8 -2.568438 f.22009.0.9 -0.532200 f.22009.0.10 -11.970189 dtype: float64	rs10852598	0.001053875470761087	True
4	FAST_L_Supramarginal_Gyrus_anter_divis	12.027115406984311	6.3459964454101135e-06	2.0	0.1828718510201835	0.174743071408872	0.1734096557466372	0.1658766746554136	const 8401.384486 Prob_Class_0 705.988238 Prob_Class_2 13701.931875 Age_c -6.852626 Age2 0.292404 age_sex 0.222413 Sex_num -135.519208 date_c 0.001814 date_c2 0.000063 head_volume -2652.215183 Table_position 4.924188 X_brain_position -5.973669 Y_brain_position -3.720514 Z_brain_position 4.675265 rfMRI_head_motion 301.945990 tfMRI_head_motion -187.765667 Assessment_centre_11026.0 133.311698 Assessment_centre_11027.0 73.761068 Assessment_centre_11028.0 -14.443485 f.22009.0.1 0.540290 f.22009.0.2 -10.063160 f.22009.0.3 -0.610127 f.22009.0.4 -0.101937 f.22009.0.5 -1.436974 f.22009.0.6 3.152122 f.22009.0.7 -0.882351 f.22009.0.8 1.110916 f.22009.0.9 2.803260 f.22009.0.10 4.449005 dtype: float64	const 9212.835336 Age_c -8.312244 Age2 0.332556 age_sex 1.014444 Sex_num -148.825324 date_c -0.005674 date_c2 0.000039 head_volume -2523.659928 Table_position 2.365275 X_brain_position -6.025849 Y_brain_position -2.466744 Z_brain_position 2.628749 rfMRI_head_motion 233.525224 tfMRI_head_motion -242.926607 Assessment_centre_11026.0 108.884009 Assessment_centre_11027.0 49.086013 Assessment_centre_11028.0 -73.789350 f.22009.0.1 0.556571 f.22009.0.2 -10.086915 f.22009.0.3 -0.578048 f.22009.0.4 0.611070 f.22009.0.5 -2.187503 f.22009.0.6 2.565594 f.22009.0.7 -1.385398 f.22009.0.8 2.264770 f.22009.0.9 2.340002 f.22009.0.10 4.629203 dtype: float64	rs10852598	1.3150385389667373e-05	True
4	FAST_R_Supramarginal_Gyrus_anter_divis	21.65982581164126	4.748181255714638e-10	2.0	0.1585074388915821	0.1434316884404654	0.1487631081591438	0.1342288883989167	const 6337.948435 Prob_Class_0 -5365.467475 Prob_Class_2 16721.064367 Age_c -3.973627 Age2 0.231208 age_sex -3.912254 Sex_num -158.166347 date_c 0.015060 date_c2 0.000035 head_volume -2333.615125 Table_position 2.405638 X_brain_position 2.408890 Y_brain_position -5.516790 Z_brain_position 2.554879 rfMRI_head_motion 624.190149 tfMRI_head_motion -834.620224 Assessment_centre_11026.0 50.649844 Assessment_centre_11027.0 75.894291 Assessment_centre_11028.0 -269.827853 f.22009.0.1 13.777176 f.22009.0.2 13.875314 f.22009.0.3 -5.953263 f.22009.0.4 -2.975511 f.22009.0.5 -0.210953 f.22009.0.6 4.010770 f.22009.0.7 4.255173 f.22009.0.8 3.654189 f.22009.0.9 -1.197723 f.22009.0.10 -2.981690 dtype: float64	const 5059.323390 Age_c -6.314431 Age2 0.270837 age_sex -2.839823 Sex_num -185.060844 date_c -0.003602 date_c2 0.000010 head_volume -2105.822843 Table_position -1.122886 X_brain_position 2.418382 Y_brain_position -2.557539 Z_brain_position -0.306837 rfMRI_head_motion 493.092202 tfMRI_head_motion -913.941631 Assessment_centre_11026.0 11.889558 Assessment_centre_11027.0 34.496166 Assessment_centre_11028.0 -367.016798 f.22009.0.1 13.797415 f.22009.0.2 13.987359 f.22009.0.3 -6.227401 f.22009.0.4 -2.240629 f.22009.0.5 -1.063089 f.22009.0.6 3.073755 f.22009.0.7 3.936815 f.22009.0.8 4.920715 f.22009.0.9 -1.628993 f.22009.0.10 -2.889350 dtype: float64	rs10852598	1.6088878635066128e-09	True
4	FAST_L_Supramarginal_Gyrus_poster_divis	4.959186269755255	0.0070901911576674	2.0	0.1936895519604899	0.1903821543566208	0.1843526236953507	0.1816837808083863	const 11890.476737 Prob_Class_0 2171.434544 Prob_Class_2 11650.637813 Age_c -17.473485 Age2 0.530897 age_sex 1.235951 Sex_num -47.092524 date_c -0.014729 date_c2 0.000023 head_volume -3163.211167 Table_position 5.857740 X_brain_position 8.862790 Y_brain_position -7.534400 Z_brain_position 6.086757 rfMRI_head_motion 185.816419 tfMRI_head_motion -154.628105 Assessment_centre_11026.0 115.780604 Assessment_centre_11027.0 112.113533 Assessment_centre_11028.0 -274.590292 f.22009.0.1 5.458937 f.22009.0.2 11.723626 f.22009.0.3 -5.716798 f.22009.0.4 -5.387165 f.22009.0.5 -1.726997 f.22009.0.6 1.217619 f.22009.0.7 -2.020944 f.22009.0.8 4.505440 f.22009.0.9 5.021683 f.22009.0.10 7.175864 dtype: float64	const 13152.906282 Age_c -18.573401 Age2 0.567402 age_sex 1.882694 Sex_num -55.717871 date_c -0.018693 date_c2 0.000001 head_volume -3071.793195 Table_position 3.784299 X_brain_position 8.799960 Y_brain_position -6.828936 Z_brain_position 4.438529 rfMRI_head_motion 139.649052 tfMRI_head_motion -198.501727 Assessment_centre_11026.0 97.268148 Assessment_centre_11027.0 93.980132 Assessment_centre_11028.0 -318.802721 f.22009.0.1 5.472688 f.22009.0.2 11.667843 f.22009.0.3 -5.610476 f.22009.0.4 -4.746780 f.22009.0.5 -2.381255 f.22009.0.6 0.774723 f.22009.0.7 -2.523246 f.22009.0.8 5.522273 f.22009.0.9 4.593953 f.22009.0.10 7.361271 dtype: float64	rs10852598	0.009717596070958593	True
4	FAST_R_Supramarginal_Gyrus_poster_divis	12.261328486332356	5.032617824864887e-06	2.0	0.17679263794785	0.1684439068655601	0.1672600464931517	0.1595098331376695	const 11967.787575 Prob_Class_0 -11363.069970 Prob_Class_2 19960.038819 Age_c -25.954933 Age2 0.343164 age_sex -4.833571 Sex_num -26.844440 date_c -0.009893 date_c2 0.000080 head_volume -3469.003713 Table_position 3.953218 X_brain_position -0.488808 Y_brain_position -2.015293 Z_brain_position 3.997644 rfMRI_head_motion 213.046544 tfMRI_head_motion -271.272298 Assessment_centre_11026.0 102.210862 Assessment_centre_11027.0 101.449071 Assessment_centre_11028.0 45.213377 f.22009.0.1 5.602741 f.22009.0.2 24.537897 f.22009.0.3 -6.969033 f.22009.0.4 -1.995110 f.22009.0.5 -4.085493 f.22009.0.6 8.059718 f.22009.0.7 -5.998914 f.22009.0.8 -5.361315 f.22009.0.9 -5.557241 f.22009.0.10 -7.909448 dtype: float64	const 8634.887965 Age_c -29.194723 Age2 0.383008 age_sex -3.469096 Sex_num -67.433808 date_c -0.039753 date_c2 0.000055 head_volume -3140.623806 Table_position -0.581900 X_brain_position -0.419217 Y_brain_position 2.655204 Z_brain_position 0.291549 rfMRI_head_motion 18.651599 tfMRI_head_motion -375.518652 Assessment_centre_11026.0 48.815915 Assessment_centre_11027.0 43.045300 Assessment_centre_11028.0 -90.522145 f.22009.0.1 5.627196 f.22009.0.2 24.783945 f.22009.0.3 -7.545727 f.22009.0.4 -1.225556 f.22009.0.5 -5.051916 f.22009.0.6 6.765027 f.22009.0.7 -6.143623 f.22009.0.8 -3.962182 f.22009.0.9 -5.965301 f.22009.0.10 -7.900794 dtype: float64	rs10852598	1.0575752140239291e-05	True
4	FAST_L_Angular_Gyrus	6.1745571127234165	0.002114697792288	2.0	0.1497644626987456	0.1454221732989659	0.1399188898929411	0.13624075863193	const 8115.434964 Prob_Class_0 479.320246 Prob_Class_2 12415.677109 Age_c -13.846791 Age2 0.497083 age_sex 7.429657 Sex_num -171.471390 date_c -0.035436 date_c2 0.000015 head_volume -2904.155474 Table_position 3.029658 X_brain_position -1.792909 Y_brain_position -4.695595 Z_brain_position 2.812506 rfMRI_head_motion -349.520197 tfMRI_head_motion 68.041293 Assessment_centre_11026.0 109.811720 Assessment_centre_11027.0 119.556900 Assessment_centre_11028.0 -288.304479 f.22009.0.1 7.327188 f.22009.0.2 6.566650 f.22009.0.3 -11.794725 f.22009.0.4 -8.911729 f.22009.0.5 -1.722853 f.22009.0.6 3.906713 f.22009.0.7 7.445409 f.22009.0.8 3.423498 f.22009.0.9 5.251091 f.22009.0.10 7.088152 dtype: float64	const 8792.270557 Age_c -15.183802 Age2 0.533224 age_sex 8.150064 Sex_num -183.802896 date_c -0.042467 date_c2 -0.000007 head_volume -2785.841710 Table_position 0.700509 X_brain_position -1.838306 Y_brain_position -3.522708 Z_brain_position 0.948722 rfMRI_head_motion -412.744133 tfMRI_head_motion 17.749279 Assessment_centre_11026.0 87.446620 Assessment_centre_11027.0 96.907486 Assessment_centre_11028.0 -342.717244 f.22009.0.1 7.341950 f.22009.0.2 6.548757 f.22009.0.3 -11.773727 f.22009.0.4 -8.269138 f.22009.0.5 -2.401285 f.22009.0.6 3.369546 f.22009.0.7 6.997198 f.22009.0.8 4.465389 f.22009.0.9 4.834774 f.22009.0.10 7.248149 dtype: float64	rs10852598	0.003123480377681465	True
4	FAST_R_Angular_Gyrus	5.123938401449377	0.0060173342017841	2.0	0.1828978681754957	0.179434856602988	0.1734359741758735	0.1706188674590533	const 12486.277490 Prob_Class_0 -4316.543302 Prob_Class_2 14400.683651 Age_c -25.226721 Age2 0.139708 age_sex 3.025724 Sex_num -98.651905 date_c -0.037104 date_c2 0.000015 head_volume -4061.778732 Table_position 4.231396 X_brain_position -6.392112 Y_brain_position -2.670171 Z_brain_position 3.250461 rfMRI_head_motion 588.715431 tfMRI_head_motion 552.686136 Assessment_centre_11026.0 64.129528 Assessment_centre_11027.0 100.217309 Assessment_centre_11028.0 81.951824 f.22009.0.1 -15.209013 f.22009.0.2 -4.049380 f.22009.0.3 -22.364697 f.22009.0.4 -10.143764 f.22009.0.5 -2.592652 f.22009.0.6 15.890156 f.22009.0.7 -12.023262 f.22009.0.8 12.427531 f.22009.0.9 2.978746 f.22009.0.10 11.764849 dtype: float64	const 11495.983195 Age_c -27.215341 Age2 0.174296 age_sex 3.944158 Sex_num -121.293398 date_c -0.052710 date_c2 -0.000006 head_volume -3869.063078 Table_position 1.212358 X_brain_position -6.387514 Y_brain_position -0.191432 Z_brain_position 0.803669 rfMRI_head_motion 478.136540 tfMRI_head_motion 484.958979 Assessment_centre_11026.0 31.185459 Assessment_centre_11027.0 65.115630 Assessment_centre_11028.0 -0.539699 f.22009.0.1 -15.191601 f.22009.0.2 -3.959777 f.22009.0.3 -22.585480 f.22009.0.4 -9.504251 f.22009.0.5 -3.329654 f.22009.0.6 15.093985 f.22009.0.7 -12.311886 f.22009.0.8 13.525221 f.22009.0.9 2.600771 f.22009.0.10 11.850610 dtype: float64	rs10852598	0.008326030871905442	True
4	FAST_L_Lateral_Occipit_Cortex_super_divis	40.91787859374156	3.339552019961449e-18	2.0	0.3433397586664598	0.3211154873412134	0.3357357525633418	0.3138216867919868	const 52086.712584 Prob_Class_0 -64688.322632 Prob_Class_2 55467.639293 Age_c -84.037998 Age2 -2.499795 age_sex 6.734718 Sex_num -719.203925 date_c 0.090781 date_c2 0.000003 head_volume -12533.882468 Table_position 14.007926 X_brain_position -3.262244 Y_brain_position -25.396234 Z_brain_position 6.873866 rfMRI_head_motion 894.282445 tfMRI_head_motion -895.955400 Assessment_centre_11026.0 285.589749 Assessment_centre_11027.0 337.710628 Assessment_centre_11028.0 609.744818 f.22009.0.1 -2.060722 f.22009.0.2 13.180031 f.22009.0.3 0.586982 f.22009.0.4 10.198153 f.22009.0.5 -13.590197 f.22009.0.6 17.794517 f.22009.0.7 22.245752 f.22009.0.8 -30.271662 f.22009.0.9 18.653047 f.22009.0.10 -53.149109 dtype: float64	const 30760.452402 Age_c -96.016577 Age2 -2.438900 age_sex 11.089509 Sex_num -888.663047 date_c -0.042840 date_c2 -0.000039 head_volume -11244.280629 Table_position -0.752491 X_brain_position -2.679787 Y_brain_position -4.817589 Z_brain_position -5.362037 rfMRI_head_motion 100.960862 tfMRI_head_motion -1249.489622 Assessment_centre_11026.0 89.617987 Assessment_centre_11027.0 115.398566 Assessment_centre_11028.0 100.852521 f.22009.0.1 -1.990795 f.22009.0.2 14.613710 f.22009.0.3 -2.681459 f.22009.0.4 11.617621 f.22009.0.5 -15.936747 f.22009.0.6 13.020199 f.22009.0.7 23.415053 f.22009.0.8 -27.136352 f.22009.0.9 18.231940 f.22009.0.10 -53.803356 dtype: float64	rs10852598	2.3700823567559077e-17	True
4	FAST_R_Lateral_Occipit_Cortex_super_divis	14.246912467106933	7.060194769021206e-07	2.0	0.3217708785608086	0.3137785949166506	0.3139171087509255	0.3064059682504659	const 38201.164388 Prob_Class_0 -37020.796739 Prob_Class_2 36090.718349 Age_c -90.540498 Age2 -1.957515 age_sex 11.042549 Sex_num -291.881035 date_c 0.121356 date_c2 -0.000003 head_volume -11368.268091 Table_position 6.469368 X_brain_position -9.890458 Y_brain_position -8.613667 Z_brain_position 3.357683 rfMRI_head_motion 154.100845 tfMRI_head_motion -1541.165852 Assessment_centre_11026.0 217.268437 Assessment_centre_11027.0 149.867421 Assessment_centre_11028.0 -947.621853 f.22009.0.1 -36.950243 f.22009.0.2 -4.838622 f.22009.0.3 -9.044635 f.22009.0.4 -8.077943 f.22009.0.5 -6.982543 f.22009.0.6 37.831482 f.22009.0.7 -6.011543 f.22009.0.8 -16.616819 f.22009.0.9 0.645514 f.22009.0.10 -18.554640 dtype: float64	const 26172.077290 Age_c -97.878960 Age2 -1.910264 age_sex 13.789850 Sex_num -393.466215 date_c 0.042167 date_c2 -0.000035 head_volume -10586.901517 Table_position -2.804341 X_brain_position -9.571043 Y_brain_position 3.612545 Z_brain_position -4.307210 rfMRI_head_motion -323.331305 tfMRI_head_motion -1761.423056 Assessment_centre_11026.0 97.043317 Assessment_centre_11027.0 14.405387 Assessment_centre_11028.0 -1258.576302 f.22009.0.1 -36.905046 f.22009.0.2 -4.020598 f.22009.0.3 -10.916238 f.22009.0.4 -7.044255 f.22009.0.5 -8.561269 f.22009.0.6 34.905133 f.22009.0.7 -5.491317 f.22009.0.8 -14.461535 f.22009.0.9 0.262372 f.22009.0.10 -18.876483 dtype: float64	rs10852598	1.652725503203727e-06	True
4	FAST_L_Lateral_Occipit_Cortex_infer_divis	28.785853226085983	4.4154030935566534e-13	2.0	0.2565530362603251	0.2388518326378358	0.2479440557041997	0.2306742076992342	const 15346.879386 Prob_Class_0 -13799.045800 Prob_Class_2 33979.045698 Age_c -24.141956 Age2 0.177604 age_sex 9.457141 Sex_num 11.228179 date_c 0.060118 date_c2 0.000064 head_volume -5141.166065 Table_position 5.470506 X_brain_position 14.716284 Y_brain_position -11.739000 Z_brain_position 7.367235 rfMRI_head_motion 1030.545327 tfMRI_head_motion -617.198914 Assessment_centre_11026.0 104.451011 Assessment_centre_11027.0 72.036488 Assessment_centre_11028.0 -245.732895 f.22009.0.1 13.036542 f.22009.0.2 -4.847112 f.22009.0.3 -34.028440 f.22009.0.4 -7.081189 f.22009.0.5 -4.018505 f.22009.0.6 -18.828725 f.22009.0.7 4.418988 f.22009.0.8 14.555105 f.22009.0.9 5.798989 f.22009.0.10 -1.898215 dtype: float64	const 11693.450471 Age_c -29.158951 Age2 0.253775 age_sex 11.685678 Sex_num -48.380109 date_c 0.017766 date_c2 0.000016 head_volume -4645.290577 Table_position -1.888545 X_brain_position 14.769598 Y_brain_position -5.060828 Z_brain_position 1.382515 rfMRI_head_motion 742.003331 tfMRI_head_motion -783.972101 Assessment_centre_11026.0 21.523657 Assessment_centre_11027.0 -17.337567 Assessment_centre_11028.0 -454.749055 f.22009.0.1 13.077843 f.22009.0.2 -4.553837 f.22009.0.3 -34.731209 f.22009.0.4 -5.650716 f.22009.0.5 -5.720483 f.22009.0.6 -20.835733 f.22009.0.7 3.909483 f.22009.0.8 17.062989 f.22009.0.9 4.984947 f.22009.0.10 -1.769891 dtype: float64	rs10852598	2.0259998340217988e-12	True
4	FAST_R_Lateral_Occipit_Cortex_infer_divis	35.13381645358021	9.10081468765066e-16	2.0	0.2976735492616692	0.2772637820071324	0.2895407367634585	0.2694988474336554	const 13894.399026 Prob_Class_0 -16807.885563 Prob_Class_2 40882.869404 Age_c -26.992671 Age2 -0.327798 age_sex 1.185835 Sex_num 237.358904 date_c 0.079015 date_c2 0.000033 head_volume -5696.715349 Table_position 4.072193 X_brain_position -0.805041 Y_brain_position -16.919341 Z_brain_position 3.215577 rfMRI_head_motion 21.069015 tfMRI_head_motion -176.710993 Assessment_centre_11026.0 199.015808 Assessment_centre_11027.0 249.533237 Assessment_centre_11028.0 504.456024 f.22009.0.1 -23.668421 f.22009.0.2 -7.365708 f.22009.0.3 -34.541179 f.22009.0.4 -13.108464 f.22009.0.5 -0.153236 f.22009.0.6 2.869131 f.22009.0.7 20.169018 f.22009.0.8 19.153318 f.22009.0.9 8.409920 f.22009.0.10 0.534333 dtype: float64	const 9423.916585 Age_c -33.047449 Age2 -0.236459 age_sex 3.870651 Sex_num 165.288368 date_c 0.027745 date_c2 -0.000024 head_volume -5097.752106 Table_position -4.795430 X_brain_position -0.738484 Y_brain_position -8.837217 Z_brain_position -3.997113 rfMRI_head_motion -327.666957 tfMRI_head_motion -377.764538 Assessment_centre_11026.0 98.944484 Assessment_centre_11027.0 141.628415 Assessment_centre_11028.0 252.156199 f.22009.0.1 -23.618717 f.22009.0.2 -7.008198 f.22009.0.3 -35.397058 f.22009.0.4 -11.391804 f.22009.0.5 -2.198919 f.22009.0.6 0.447051 f.22009.0.7 19.565731 f.22009.0.8 22.166086 f.22009.0.9 7.434899 f.22009.0.10 0.684526 dtype: float64	rs10852598	5.360791171893594e-15	True
4	FAST_L_Intracalcarine_Cortex	19.98716919965556	2.4584027008923188e-09	2.0	0.1927315492779957	0.1793857998039473	0.1833835275161196	0.1705692836034938	const 5034.829712 Prob_Class_0 -4191.893683 Prob_Class_2 16153.508751 Age_c -6.746895 Age2 -0.295925 age_sex -2.762846 Sex_num 32.395654 date_c 0.070604 date_c2 0.000035 head_volume -2161.354630 Table_position 1.859392 X_brain_position 1.217245 Y_brain_position -14.558911 Z_brain_position -0.003399 rfMRI_head_motion -48.528160 tfMRI_head_motion -219.535522 Assessment_centre_11026.0 -1.878920 Assessment_centre_11027.0 33.562149 Assessment_centre_11028.0 -23.677237 f.22009.0.1 -13.578849 f.22009.0.2 9.926125 f.22009.0.3 -3.287221 f.22009.0.4 -4.631215 f.22009.0.5 2.052534 f.22009.0.6 15.095306 f.22009.0.7 1.313497 f.22009.0.8 3.080822 f.22009.0.9 3.161568 f.22009.0.10 7.027682 dtype: float64	const 4160.851171 Age_c -8.919153 Age2 -0.256150 age_sex -1.743674 Sex_num 8.110731 date_c 0.054092 date_c2 0.000011 head_volume -1952.584496 Table_position -1.484759 X_brain_position 1.214764 Y_brain_position -11.927663 Z_brain_position -2.709983 rfMRI_head_motion -167.597331 tfMRI_head_motion -294.252963 Assessment_centre_11026.0 -37.898560 Assessment_centre_11027.0 -4.633864 Assessment_centre_11028.0 -113.624039 f.22009.0.1 -13.559355 f.22009.0.2 10.011912 f.22009.0.3 -3.502173 f.22009.0.4 -3.899745 f.22009.0.5 1.219169 f.22009.0.6 14.225323 f.22009.0.7 0.958891 f.22009.0.8 4.326900 f.22009.0.9 2.723592 f.22009.0.10 7.137198 dtype: float64	rs10852598	7.690568296544402e-09	True
4	FAST_R_Intracalcarine_Cortex	11.096042863461523	1.595986737045438e-05	2.0	0.2141703461028503	0.2069581049754543	0.2050705817070189	0.1984378201528766	const 5165.190214 Prob_Class_0 -3923.558107 Prob_Class_2 10997.404430 Age_c -9.967368 Age2 -0.533178 age_sex -3.115863 Sex_num 1.653011 date_c 0.068528 date_c2 0.000019 head_volume -2165.360956 Table_position 0.539887 X_brain_position 2.805118 Y_brain_position -15.722450 Z_brain_position -0.863315 rfMRI_head_motion -71.241587 tfMRI_head_motion -152.232278 Assessment_centre_11026.0 10.506642 Assessment_centre_11027.0 47.382934 Assessment_centre_11028.0 -101.224906 f.22009.0.1 -12.185032 f.22009.0.2 3.052314 f.22009.0.3 -3.121469 f.22009.0.4 -7.630866 f.22009.0.5 2.661796 f.22009.0.6 7.791056 f.22009.0.7 0.970230 f.22009.0.8 4.719507 f.22009.0.9 2.615370 f.22009.0.10 6.677161 dtype: float64	const 4180.427717 Age_c -11.542378 Age2 -0.507709 age_sex -2.403816 Sex_num -16.710902 date_c 0.055650 date_c2 0.000004 head_volume -2011.047797 Table_position -1.806535 X_brain_position 2.815999 Y_brain_position -13.685566 Z_brain_position -2.768548 rfMRI_head_motion -160.481619 tfMRI_head_motion -205.162793 Assessment_centre_11026.0 -15.553214 Assessment_centre_11027.0 19.440111 Assessment_centre_11028.0 -166.715690 f.22009.0.1 -12.171697 f.22009.0.2 3.134945 f.22009.0.3 -3.321626 f.22009.0.4 -7.156107 f.22009.0.5 2.105391 f.22009.0.6 7.160759 f.22009.0.7 0.779579 f.22009.0.8 5.543524 f.22009.0.9 2.340222 f.22009.0.10 6.729807 dtype: float64	rs10852598	3.1556749998672136e-05	True
4	FAST_L_Frontal_Medial_Cortex	14.705982262026556	4.48543129694605e-07	2.0	0.2200602458808638	0.2105732482054912	0.2110286854526851	0.2020918037647239	const 2977.783399 Prob_Class_0 1200.744437 Prob_Class_2 7312.238713 Age_c -11.725483 Age2 -0.114964 age_sex 2.284785 Sex_num 36.094232 date_c -0.020366 date_c2 0.000007 head_volume -933.852206 Table_position 1.766146 X_brain_position -0.031789 Y_brain_position -3.752773 Z_brain_position 1.175693 rfMRI_head_motion -204.010864 tfMRI_head_motion 22.368339 Assessment_centre_11026.0 -2.130325 Assessment_centre_11027.0 -12.191215 Assessment_centre_11028.0 103.869411 f.22009.0.1 -1.735060 f.22009.0.2 -2.348009 f.22009.0.3 1.546314 f.22009.0.4 -2.590336 f.22009.0.5 0.448150 f.22009.0.6 0.121182 f.22009.0.7 6.864451 f.22009.0.8 -0.715485 f.22009.0.9 -1.176106 f.22009.0.10 0.705864 dtype: float64	const 3711.052526 Age_c -12.430385 Age2 -0.092296 age_sex 2.693454 Sex_num 30.403332 date_c -0.023102 date_c2 -0.000006 head_volume -874.629977 Table_position 0.454238 X_brain_position -0.069318 Y_brain_position -3.272800 Z_brain_position 0.131740 rfMRI_head_motion -234.225852 tfMRI_head_motion -5.480417 Assessment_centre_11026.0 -13.982208 Assessment_centre_11027.0 -23.866004 Assessment_centre_11028.0 75.475827 f.22009.0.1 -1.726421 f.22009.0.2 -2.379349 f.22009.0.3 1.604889 f.22009.0.4 -2.191934 f.22009.0.5 0.039181 f.22009.0.6 -0.162551 f.22009.0.7 6.556887 f.22009.0.8 -0.080980 f.22009.0.9 -1.441071 f.22009.0.10 0.818909 dtype: float64	rs10852598	1.0757164017048288e-06	True
4	FAST_R_Frontal_Medial_Cortex	10.826499261950485	2.0846770686143223e-05	2.0	0.1948150202937369	0.1876046525612941	0.1854911247470969	0.17887643808468	const 4685.334405 Prob_Class_0 248.939671 Prob_Class_2 6425.569938 Age_c -10.452339 Age2 -0.072105 age_sex 4.064977 Sex_num 27.372371 date_c -0.012242 date_c2 -0.000003 head_volume -929.928539 Table_position 2.802384 X_brain_position -1.451964 Y_brain_position -5.126413 Z_brain_position 2.203981 rfMRI_head_motion -238.212233 tfMRI_head_motion 1.763998 Assessment_centre_11026.0 -8.238655 Assessment_centre_11027.0 -24.774898 Assessment_centre_11028.0 27.939884 f.22009.0.1 -2.566480 f.22009.0.2 -1.574347 f.22009.0.3 2.290555 f.22009.0.4 -2.039635 f.22009.0.5 -0.869060 f.22009.0.6 0.203687 f.22009.0.7 3.957192 f.22009.0.8 3.213241 f.22009.0.9 -2.941354 f.22009.0.10 -2.306800 dtype: float64	const 5035.940116 Age_c -11.144213 Age2 -0.053399 age_sex 4.437799 Sex_num 20.991858 date_c -0.015879 date_c2 -0.000015 head_volume -868.706761 Table_position 1.597020 X_brain_position -1.475469 Y_brain_position -4.519601 Z_brain_position 1.239455 rfMRI_head_motion -270.926267 tfMRI_head_motion -24.262286 Assessment_centre_11026.0 -19.812162 Assessment_centre_11027.0 -36.495219 Assessment_centre_11028.0 -0.217250 f.22009.0.1 -2.558840 f.22009.0.2 -1.583627 f.22009.0.3 2.301466 f.22009.0.4 -1.707051 f.22009.0.5 -1.220182 f.22009.0.6 -0.074286 f.22009.0.7 3.725185 f.22009.0.8 3.752478 f.22009.0.9 -3.156832 f.22009.0.10 -2.223978 dtype: float64	rs10852598	4.0600143206659934e-05	True
4	FAST_R_Juxtapositional_Lobule_Cortex	5.394238067492497	0.0045975123683743	2.0	0.1868492145804015	0.1832211509564794	0.1774330764531273	0.174445841008078	const 6891.344471 Prob_Class_0 -4347.548564 Prob_Class_2 6719.395996 Age_c -12.906618 Age2 -0.193628 age_sex -4.046732 Sex_num -8.732492 date_c 0.036733 date_c2 0.000024 head_volume -1863.873185 Table_position 1.777620 X_brain_position -2.055807 Y_brain_position -5.251872 Z_brain_position 0.530674 rfMRI_head_motion -732.415032 tfMRI_head_motion -37.469928 Assessment_centre_11026.0 -13.781247 Assessment_centre_11027.0 15.752898 Assessment_centre_11028.0 46.965098 f.22009.0.1 2.561379 f.22009.0.2 9.252713 f.22009.0.3 -1.953860 f.22009.0.4 4.643313 f.22009.0.5 -1.514290 f.22009.0.6 3.788838 f.22009.0.7 -4.942001 f.22009.0.8 1.009282 f.22009.0.9 0.413982 f.22009.0.10 2.097031 dtype: float64	const 5579.059591 Age_c -14.044200 Age2 -0.181001 age_sex -3.578512 Sex_num -23.290348 date_c 0.025882 date_c2 0.000016 head_volume -1747.379325 Table_position 0.216875 X_brain_position -2.026243 Y_brain_position -3.559716 Z_brain_position -0.747506 rfMRI_head_motion -801.848902 tfMRI_head_motion -73.570621 Assessment_centre_11026.0 -32.506894 Assessment_centre_11027.0 -4.854848 Assessment_centre_11028.0 -0.806402 f.22009.0.1 2.569642 f.22009.0.2 9.347371 f.22009.0.3 -2.174275 f.22009.0.4 4.891036 f.22009.0.5 -1.834281 f.22009.0.6 3.334434 f.22009.0.7 -4.965930 f.22009.0.8 1.468416 f.22009.0.9 0.287855 f.22009.0.10 2.089246 dtype: float64	rs10852598	0.006477594745819461	True
4	FAST_L_Subcallosal_Cortex	8.351976135066993	0.0002428030639316	2.0	0.4979442146967305	0.4944759285616393	0.4921305000612914	0.489044678207343	const 7124.791786 Prob_Class_0 -3234.832537 Prob_Class_2 4897.056015 Age_c -10.746596 Age2 0.016375 age_sex 1.376443 Sex_num 1.034471 date_c -0.002532 date_c2 0.000015 head_volume -2505.986009 Table_position 1.134871 X_brain_position 0.504327 Y_brain_position -3.159409 Z_brain_position 0.150002 rfMRI_head_motion 27.114722 tfMRI_head_motion -142.840783 Assessment_centre_11026.0 30.558864 Assessment_centre_11027.0 83.347228 Assessment_centre_11028.0 107.523529 f.22009.0.1 -1.379129 f.22009.0.2 -1.712740 f.22009.0.3 1.024398 f.22009.0.4 -1.377755 f.22009.0.5 -0.108792 f.22009.0.6 3.423633 f.22009.0.7 5.074346 f.22009.0.8 -2.097026 f.22009.0.9 1.157341 f.22009.0.10 -0.297584 dtype: float64	const 6144.225643 Age_c -11.581623 Age2 0.025478 age_sex 1.718808 Sex_num -9.688780 date_c -0.010542 date_c2 0.000009 head_volume -2420.330237 Table_position -0.006915 X_brain_position 0.526653 Y_brain_position -1.910944 Z_brain_position -0.785409 rfMRI_head_motion -23.995584 tfMRI_head_motion -169.278710 Assessment_centre_11026.0 16.816337 Assessment_centre_11027.0 68.208142 Assessment_centre_11028.0 72.443991 f.22009.0.1 -1.373103 f.22009.0.2 -1.642251 f.22009.0.3 0.860422 f.22009.0.4 -1.198657 f.22009.0.5 -0.341320 f.22009.0.6 3.090108 f.22009.0.7 5.060056 f.22009.0.8 -1.763921 f.22009.0.9 1.066850 f.22009.0.10 -0.304617 dtype: float64	rs10852598	0.0004099488931171832	True
4	FAST_R_Subcallosal_Cortex	5.042167182582932	0.00652782102977	2.0	0.4794526892034787	0.4772817325719816	0.4734248460677042	0.4716657511863913	const 6129.245301 Prob_Class_0 -1832.076175 Prob_Class_2 3651.015238 Age_c -4.908940 Age2 0.071926 age_sex 0.836148 Sex_num 23.697342 date_c -0.016384 date_c2 0.000006 head_volume -2155.968615 Table_position 0.896511 X_brain_position 2.373960 Y_brain_position -2.270309 Z_brain_position 0.330122 rfMRI_head_motion -82.063067 tfMRI_head_motion -133.334757 Assessment_centre_11026.0 45.028243 Assessment_centre_11027.0 52.916127 Assessment_centre_11028.0 107.675989 f.22009.0.1 0.606080 f.22009.0.2 -0.212882 f.22009.0.3 -2.542976 f.22009.0.4 -0.855848 f.22009.0.5 -0.949180 f.22009.0.6 4.423201 f.22009.0.7 5.165113 f.22009.0.8 -0.549158 f.22009.0.9 2.580383 f.22009.0.10 0.373720 dtype: float64	const 5609.387127 Age_c -5.479407 Age2 0.079585 age_sex 1.081543 Sex_num 16.694583 date_c -0.021469 date_c2 0.000001 head_volume -2098.708657 Table_position 0.083021 X_brain_position 2.383794 Y_brain_position -1.472556 Z_brain_position -0.333369 rfMRI_head_motion -115.737400 tfMRI_head_motion -151.928005 Assessment_centre_11026.0 35.615612 Assessment_centre_11027.0 42.679739 Assessment_centre_11028.0 83.827815 f.22009.0.1 0.610538 f.22009.0.2 -0.173457 f.22009.0.3 -2.636065 f.22009.0.4 -0.709733 f.22009.0.5 -1.128478 f.22009.0.6 4.195136 f.22009.0.7 5.126948 f.22009.0.8 -0.287632 f.22009.0.9 2.500437 f.22009.0.10 0.380351 dtype: float64	rs10852598	0.008993805507272025	True
4	FAST_L_Paracingulate_Gyrus	77.94777768976302	1.5640127518257478e-33	2.0	0.3943894313812917	0.3553439409187093	0.3873765711987755	0.3484178840856047	const 23298.080989 Prob_Class_0 -27851.943986 Prob_Class_2 30591.760903 Age_c -24.605867 Age2 0.009184 age_sex -11.116039 Sex_num -1.816975 date_c 0.063935 date_c2 0.000021 head_volume -4410.829694 Table_position 10.500108 X_brain_position -2.828915 Y_brain_position -19.766393 Z_brain_position 6.698554 rfMRI_head_motion -24.114339 tfMRI_head_motion -47.559950 Assessment_centre_11026.0 49.364305 Assessment_centre_11027.0 83.286111 Assessment_centre_11028.0 229.980141 f.22009.0.1 -2.566327 f.22009.0.2 -0.323382 f.22009.0.3 -9.650204 f.22009.0.4 0.193886 f.22009.0.5 -0.435028 f.22009.0.6 5.938438 f.22009.0.7 6.603755 f.22009.0.8 10.453019 f.22009.0.9 3.931798 f.22009.0.10 4.419515 dtype: float64	const 14387.332378 Age_c -30.509158 Age2 0.054544 age_sex -8.847322 Sex_num -81.886265 date_c 0.002208 date_c2 -0.000009 head_volume -3788.693447 Table_position 2.869295 X_brain_position -2.599625 Y_brain_position -10.212813 Z_brain_position 0.407911 rfMRI_head_motion -401.832147 tfMRI_head_motion -227.455117 Assessment_centre_11026.0 -47.471659 Assessment_centre_11027.0 -25.141653 Assessment_centre_11028.0 -19.563191 f.22009.0.1 -2.528226 f.22009.0.2 0.290095 f.22009.0.3 -11.059134 f.22009.0.4 1.146699 f.22009.0.5 -1.809343 f.22009.0.6 3.583321 f.22009.0.7 6.877270 f.22009.0.8 12.360129 f.22009.0.9 3.531074 f.22009.0.10 4.218986 dtype: float64	rs10852598	2.635254362665301e-32	True
4	FAST_R_Paracingulate_Gyrus	72.29379434127624	3.2069481878110607e-31	2.0	0.383615718699219	0.3467581848137319	0.3764781008843216	0.3397398843199951	const 22179.987333 Prob_Class_0 -29351.190518 Prob_Class_2 27762.225817 Age_c -32.355819 Age2 -0.138692 age_sex -9.688193 Sex_num -32.281877 date_c 0.105448 date_c2 0.000011 head_volume -4122.024987 Table_position 8.808925 X_brain_position -3.316711 Y_brain_position -17.413082 Z_brain_position 5.396630 rfMRI_head_motion -364.201139 tfMRI_head_motion 143.194100 Assessment_centre_11026.0 30.159829 Assessment_centre_11027.0 71.602417 Assessment_centre_11028.0 284.387442 f.22009.0.1 4.551786 f.22009.0.2 -1.802508 f.22009.0.3 -7.109042 f.22009.0.4 6.784845 f.22009.0.5 -1.624684 f.22009.0.6 0.958578 f.22009.0.7 8.344468 f.22009.0.8 12.296590 f.22009.0.9 5.363181 f.22009.0.10 2.042987 dtype: float64	const 12608.524306 Age_c -38.079313 Age2 -0.103660 age_sex -7.560022 Sex_num -111.919575 date_c 0.043197 date_c2 -0.000013 head_volume -3511.023612 Table_position 1.618348 X_brain_position -3.060742 Y_brain_position -7.807770 Z_brain_position -0.550569 rfMRI_head_motion -738.135833 tfMRI_head_motion -27.919540 Assessment_centre_11026.0 -63.576990 Assessment_centre_11027.0 -34.182848 Assessment_centre_11028.0 41.716330 f.22009.0.1 4.586606 f.22009.0.2 -1.153471 f.22009.0.3 -8.592690 f.22009.0.4 7.561024 f.22009.0.5 -2.830149 f.22009.0.6 -1.323507 f.22009.0.7 8.786100 f.22009.0.8 13.934650 f.22009.0.9 5.087262 f.22009.0.10 1.777520 dtype: float64	rs10852598	4.9422662753423386e-30	True
4	FAST_L_Cingulate_Gyrus_anter_division	10.510730391271196	2.850860154396756e-05	2.0	0.2261421136005252	0.2194143951513077	0.2171809800938314	0.2110279382397103	const 7813.670209 Prob_Class_0 13145.398257 Prob_Class_2 -17070.458366 Age_c -6.775942 Age2 0.356495 age_sex 7.492857 Sex_num -213.320538 date_c 0.005685 date_c2 -0.000016 head_volume -4312.412376 Table_position -3.351390 X_brain_position 5.953638 Y_brain_position 3.989441 Z_brain_position -4.376713 rfMRI_head_motion -1419.048361 tfMRI_head_motion 714.134923 Assessment_centre_11026.0 -135.753277 Assessment_centre_11027.0 -68.155639 Assessment_centre_11028.0 -55.098840 f.22009.0.1 -16.758375 f.22009.0.2 -5.768564 f.22009.0.3 9.417364 f.22009.0.4 -16.412170 f.22009.0.5 6.935503 f.22009.0.6 -11.263468 f.22009.0.7 -5.457628 f.22009.0.8 3.298351 f.22009.0.9 -5.059797 f.22009.0.10 -2.648868 dtype: float64	const 11912.856554 Age_c -3.697185 Age2 0.327577 age_sex 6.267638 Sex_num -172.741921 date_c 0.036464 date_c2 0.000003 head_volume -4632.282438 Table_position 0.750523 X_brain_position 5.853849 Y_brain_position -0.791557 Z_brain_position -1.006653 rfMRI_head_motion -1226.596058 tfMRI_head_motion 809.897857 Assessment_centre_11026.0 -85.162094 Assessment_centre_11027.0 -11.995039 Assessment_centre_11028.0 74.617984 f.22009.0.1 -16.779493 f.22009.0.2 -6.056617 f.22009.0.3 10.083004 f.22009.0.4 -16.995886 f.22009.0.5 7.726921 f.22009.0.6 -10.034432 f.22009.0.7 -5.496528 f.22009.0.8 2.179690 f.22009.0.9 -4.784600 f.22009.0.10 -2.586059 dtype: float64	rs10852598	5.444437441875609e-05	True
4	FAST_R_Cingulate_Gyrus_anter_division	9.795200153923826	5.79613990135457e-05	2.0	0.2306612040507041	0.2244280961164592	0.2217524007890909	0.2160955054135782	const 6311.026969 Prob_Class_0 15498.431060 Prob_Class_2 -16783.886193 Age_c -3.648107 Age2 0.743549 age_sex 7.635579 Sex_num -124.647491 date_c -0.068072 date_c2 -0.000038 head_volume -4446.071348 Table_position -4.872911 X_brain_position -4.023689 Y_brain_position -0.976366 Z_brain_position -6.427000 rfMRI_head_motion -1815.631049 tfMRI_head_motion 1124.473507 Assessment_centre_11026.0 21.416585 Assessment_centre_11027.0 -22.298410 Assessment_centre_11028.0 388.043334 f.22009.0.1 -14.058436 f.22009.0.2 2.474962 f.22009.0.3 -2.640689 f.22009.0.4 5.548159 f.22009.0.5 3.173744 f.22009.0.6 -9.472771 f.22009.0.7 5.997645 f.22009.0.8 -10.750513 f.22009.0.9 4.848937 f.22009.0.10 -1.903181 dtype: float64	const 11279.155055 Age_c -0.389757 Age2 0.718990 age_sex 6.387166 Sex_num -80.345627 date_c -0.033873 date_c2 -0.000021 head_volume -4789.879943 Table_position -0.672148 X_brain_position -4.152045 Y_brain_position -6.267820 Z_brain_position -2.962961 rfMRI_head_motion -1606.735358 tfMRI_head_motion 1223.591102 Assessment_centre_11026.0 74.857669 Assessment_centre_11027.0 37.584083 Assessment_centre_11028.0 525.818905 f.22009.0.1 -14.079353 f.22009.0.2 2.133453 f.22009.0.3 -1.856739 f.22009.0.4 5.030136 f.22009.0.5 3.925519 f.22009.0.6 -8.172921 f.22009.0.7 5.837250 f.22009.0.8 -11.791881 f.22009.0.9 5.064104 f.22009.0.10 -1.788703 dtype: float64	rs10852598	0.00010642660315232127	True
4	FAST_L_Precuneous_Cortex	31.069023713920487	4.75722826237128e-14	2.0	0.4331115839578781	0.4185436189941398	0.4265471192559841	0.4122965669668041	const 24373.967319 Prob_Class_0 -20431.157544 Prob_Class_2 34145.257198 Age_c -44.485931 Age2 0.171479 age_sex 8.999504 Sex_num -167.950779 date_c 0.057492 date_c2 0.000051 head_volume -8183.487891 Table_position 5.906452 X_brain_position 6.004118 Y_brain_position -18.898812 Z_brain_position 4.119394 rfMRI_head_motion -777.824145 tfMRI_head_motion 469.710034 Assessment_centre_11026.0 46.901930 Assessment_centre_11027.0 142.912431 Assessment_centre_11028.0 336.457990 f.22009.0.1 -24.046232 f.22009.0.2 29.002051 f.22009.0.3 -13.599960 f.22009.0.4 -15.809506 f.22009.0.5 2.945077 f.22009.0.6 0.625283 f.22009.0.7 17.799711 f.22009.0.8 -1.069954 f.22009.0.9 0.402306 f.22009.0.10 -8.675989 dtype: float64	const 18310.786776 Age_c -50.117372 Age2 0.238144 age_sex 11.350563 Sex_num -239.084848 date_c 0.004892 date_c2 0.000008 head_volume -7610.431665 Table_position -1.916366 X_brain_position 6.134830 Y_brain_position -10.681267 Z_brain_position -2.278613 rfMRI_head_motion -1117.959362 tfMRI_head_motion 289.464044 Assessment_centre_11026.0 -45.866413 Assessment_centre_11027.0 41.203242 Assessment_centre_11028.0 100.310091 f.22009.0.1 -24.004339 f.22009.0.2 29.445441 f.22009.0.3 -14.636438 f.22009.0.4 -14.514600 f.22009.0.5 1.302000 f.22009.0.6 -1.624788 f.22009.0.7 17.599268 f.22009.0.8 1.300949 f.22009.0.9 -0.274385 f.22009.0.10 -8.681517 dtype: float64	rs10852598	2.386496360016997e-13	True
4	FAST_R_Precuneous_Cortex	47.34915549739046	6.745000272558931e-21	2.0	0.444492669514956	0.422736835791981	0.4380599957128132	0.416534834854209	const 27785.294055 Prob_Class_0 -26113.913772 Prob_Class_2 46082.707852 Age_c -55.520106 Age2 -0.387473 age_sex 11.931102 Sex_num -202.274711 date_c 0.078413 date_c2 0.000098 head_volume -9105.240100 Table_position 9.164364 X_brain_position -4.102341 Y_brain_position -18.496739 Z_brain_position 5.538989 rfMRI_head_motion -808.853242 tfMRI_head_motion 745.893178 Assessment_centre_11026.0 79.385838 Assessment_centre_11027.0 207.593953 Assessment_centre_11028.0 591.855153 f.22009.0.1 -24.085871 f.22009.0.2 27.737304 f.22009.0.3 -13.177426 f.22009.0.4 -11.161390 f.22009.0.5 -0.782881 f.22009.0.6 -1.859484 f.22009.0.7 -0.186204 f.22009.0.8 -1.138350 f.22009.0.9 -2.718645 f.22009.0.10 3.073151 dtype: float64	const 20134.393116 Age_c -62.989134 Age2 -0.295304 age_sex 15.079282 Sex_num -295.779038 date_c 0.009658 date_c2 0.000040 head_volume -8348.466353 Table_position -1.298227 X_brain_position -3.943088 Y_brain_position -7.741406 Z_brain_position -3.010398 rfMRI_head_motion -1256.740697 tfMRI_head_motion 505.447015 Assessment_centre_11026.0 -43.716386 Assessment_centre_11027.0 72.972839 Assessment_centre_11028.0 278.955469 f.22009.0.1 -24.029419 f.22009.0.2 28.302637 f.22009.0.3 -14.502803 f.22009.0.4 -9.382064 f.22009.0.5 -3.015344 f.22009.0.6 -4.844317 f.22009.0.7 -0.526021 f.22009.0.8 2.094636 f.22009.0.9 -3.663349 f.22009.0.10 3.095601 dtype: float64	rs10852598	5.845072891411702e-20	True
4	FAST_L_Cuneal_Cortex	20.830839857928545	1.0723437053142915e-09	2.0	0.2112483407077511	0.1976582997628443	0.2021147400211576	0.1890380996776518	const 1201.543477 Prob_Class_0 828.344419 Prob_Class_2 11247.741974 Age_c -12.235525 Age2 -0.122297 age_sex 6.153503 Sex_num -9.418690 date_c 0.010113 date_c2 0.000025 head_volume -1516.925284 Table_position 0.348052 X_brain_position -2.342244 Y_brain_position -2.444012 Z_brain_position 0.282273 rfMRI_head_motion -141.011571 tfMRI_head_motion -105.502888 Assessment_centre_11026.0 21.931556 Assessment_centre_11027.0 5.840508 Assessment_centre_11028.0 122.975912 f.22009.0.1 -7.293476 f.22009.0.2 3.223639 f.22009.0.3 -8.277493 f.22009.0.4 -0.763467 f.22009.0.5 2.304584 f.22009.0.6 0.281398 f.22009.0.7 4.113040 f.22009.0.8 -1.345287 f.22009.0.9 -1.878697 f.22009.0.10 -1.812152 dtype: float64	const 1958.308668 Age_c -13.411348 Age2 -0.088963 age_sex 6.799441 Sex_num -19.915721 date_c 0.004347 date_c2 0.000005 head_volume -1414.229227 Table_position -1.736313 X_brain_position -2.388002 Y_brain_position -1.471915 Z_brain_position -1.383132 rfMRI_head_motion -195.275352 tfMRI_head_motion -150.304085 Assessment_centre_11026.0 2.236788 Assessment_centre_11027.0 -13.963983 Assessment_centre_11028.0 75.249223 f.22009.0.1 -7.280126 f.22009.0.2 3.198503 f.22009.0.3 -8.238641 f.22009.0.4 -0.172764 f.22009.0.5 1.685936 f.22009.0.6 -0.191235 f.22009.0.7 3.688287 f.22009.0.8 -0.392447 f.22009.0.9 -2.264336 f.22009.0.10 -1.659132 dtype: float64	rs10852598	3.4896697083556007e-09	True
4	FAST_R_Cuneal_Cortex	19.25888076146177	5.033765880483571e-09	2.0	0.2565505105209564	0.2447076610006532	0.2479415007172288	0.236592949920495	const 3295.563245 Prob_Class_0 -659.150935 Prob_Class_2 12261.083654 Age_c -15.166467 Age2 -0.108283 age_sex 6.033905 Sex_num 43.612557 date_c 0.012710 date_c2 0.000039 head_volume -1850.191777 Table_position 1.220508 X_brain_position -0.309968 Y_brain_position -6.327846 Z_brain_position 0.416737 rfMRI_head_motion -34.165651 tfMRI_head_motion -68.332888 Assessment_centre_11026.0 22.644236 Assessment_centre_11027.0 36.198143 Assessment_centre_11028.0 105.073225 f.22009.0.1 -1.727843 f.22009.0.2 5.931659 f.22009.0.3 -16.521678 f.22009.0.4 0.761895 f.22009.0.5 0.422591 f.22009.0.6 0.250757 f.22009.0.7 2.914007 f.22009.0.8 4.859492 f.22009.0.9 -2.253120 f.22009.0.10 0.548436 dtype: float64	const 3551.332752 Age_c -16.588599 Age2 -0.074296 age_sex 6.764599 Sex_num 29.496513 date_c 0.004036 date_c2 0.000019 head_volume -1720.454713 Table_position -1.153437 X_brain_position -0.341493 Y_brain_position -4.909632 Z_brain_position -1.490088 rfMRI_head_motion -105.259535 tfMRI_head_motion -120.182235 Assessment_centre_11026.0 -1.070136 Assessment_centre_11027.0 11.778157 Assessment_centre_11028.0 46.833695 f.22009.0.1 -1.713197 f.22009.0.2 5.939639 f.22009.0.3 -16.557918 f.22009.0.4 1.371891 f.22009.0.5 -0.235796 f.22009.0.6 -0.319960 f.22009.0.7 2.525125 f.22009.0.8 5.862662 f.22009.0.9 -2.639871 f.22009.0.10 0.683241 dtype: float64	rs10852598	1.517299931504314e-08	True
4	FAST_L_Frontal_Orbital_Cortex	29.31331633878648	2.637977170710736e-13	2.0	0.4632207112980279	0.4502060040243888	0.4570049048118181	0.4442991263816757	const 17396.850414 Prob_Class_0 -14399.112646 Prob_Class_2 17913.401559 Age_c -36.315980 Age2 0.003884 age_sex 7.330549 Sex_num 158.285806 date_c 0.061115 date_c2 0.000039 head_volume -4278.444057 Table_position 4.999507 X_brain_position -4.626832 Y_brain_position -12.838437 Z_brain_position 4.940539 rfMRI_head_motion -111.044516 tfMRI_head_motion -141.035559 Assessment_centre_11026.0 154.545577 Assessment_centre_11027.0 181.649846 Assessment_centre_11028.0 653.066601 f.22009.0.1 0.232276 f.22009.0.2 1.818377 f.22009.0.3 6.292879 f.22009.0.4 -3.034010 f.22009.0.5 -0.079873 f.22009.0.6 -1.773444 f.22009.0.7 5.046192 f.22009.0.8 -1.186536 f.22009.0.9 5.106492 f.22009.0.10 11.552365 dtype: float64	const 12874.956463 Age_c -39.601097 Age2 0.033320 age_sex 8.626550 Sex_num 114.668754 date_c 0.027891 date_c2 0.000020 head_volume -3935.893896 Table_position 0.655644 X_brain_position -4.515011 Y_brain_position -7.682586 Z_brain_position 1.368699 rfMRI_head_motion -317.621831 tfMRI_head_motion -242.692982 Assessment_centre_11026.0 100.587209 Assessment_centre_11027.0 121.620238 Assessment_centre_11028.0 514.539699 f.22009.0.1 0.254473 f.22009.0.2 2.134348 f.22009.0.3 5.563953 f.22009.0.4 -2.434600 f.22009.0.5 -0.904180 f.22009.0.6 -3.084651 f.22009.0.7 5.115708 f.22009.0.8 -0.026380 f.22009.0.9 4.830722 f.22009.0.10 11.474069 dtype: float64	rs10852598	1.2357864965386166e-12	True
4	FAST_R_Frontal_Orbital_Cortex	38.53815033044932	3.3443421065327244e-17	2.0	0.4218869404967365	0.4034589768944761	0.4151924964660948	0.3970498584644167	const 16992.708940 Prob_Class_0 -16044.866522 Prob_Class_2 18989.297686 Age_c -31.339915 Age2 0.381092 age_sex 8.769429 Sex_num 160.194163 date_c 0.041116 date_c2 0.000008 head_volume -3624.397575 Table_position 5.909033 X_brain_position 0.030035 Y_brain_position -12.394088 Z_brain_position 5.478687 rfMRI_head_motion -101.434224 tfMRI_head_motion -119.771522 Assessment_centre_11026.0 111.429112 Assessment_centre_11027.0 132.731854 Assessment_centre_11028.0 715.401054 f.22009.0.1 -2.263141 f.22009.0.2 5.823443 f.22009.0.3 -6.367065 f.22009.0.4 -10.320287 f.22009.0.5 0.440990 f.22009.0.6 -5.619895 f.22009.0.7 7.136207 f.22009.0.8 -2.604218 f.22009.0.9 5.462535 f.22009.0.10 3.226442 dtype: float64	const 11914.686478 Age_c -34.892515 Age2 0.411121 age_sex 10.156548 Sex_num 112.621003 date_c 0.004702 date_c2 -0.000012 head_volume -3252.380618 Table_position 1.253385 X_brain_position 0.157749 Y_brain_position -6.749334 Z_brain_position 1.646636 rfMRI_head_motion -326.388419 tfMRI_head_motion -229.040272 Assessment_centre_11026.0 53.107520 Assessment_centre_11027.0 67.681424 Assessment_centre_11028.0 565.448116 f.22009.0.1 -2.239564 f.22009.0.2 6.176079 f.22009.0.3 -7.179061 f.22009.0.4 -9.701835 f.22009.0.5 -0.424829 f.22009.0.6 -7.037603 f.22009.0.7 7.246960 f.22009.0.8 -1.392137 f.22009.0.9 5.187016 f.22009.0.10 3.127446 dtype: float64	rs10852598	2.1924268040161234e-16	True
4	FAST_L_Parahippocampal_Gyrus_poster_divis	17.308349763489556	3.438572489883433e-08	2.0	0.2165852587220375	0.2053696951555258	0.207513458574898	0.1968323447728993	const 4072.768843 Prob_Class_0 -4151.813842 Prob_Class_2 4129.183829 Age_c -5.945922 Age2 -0.089978 age_sex 0.501820 Sex_num 18.063609 date_c 0.007719 date_c2 0.000003 head_volume -800.348395 Table_position 1.057614 X_brain_position -1.084431 Y_brain_position -2.274022 Z_brain_position 0.331433 rfMRI_head_motion 122.210102 tfMRI_head_motion -158.139247 Assessment_centre_11026.0 -17.124781 Assessment_centre_11027.0 10.150945 Assessment_centre_11028.0 6.686992 f.22009.0.1 3.317329 f.22009.0.2 0.575364 f.22009.0.3 1.468164 f.22009.0.4 -1.182706 f.22009.0.5 0.966756 f.22009.0.6 3.829524 f.22009.0.7 -1.276937 f.22009.0.8 1.644417 f.22009.0.9 -1.395417 f.22009.0.10 1.271817 dtype: float64	const 2.727033e+03 Age_c -6.777996e+00 Age2 -8.444616e-02 age_sex 8.147175e-01 Sex_num 6.584500e+00 date_c -1.212997e-03 date_c2 -9.690474e-07 head_volume -7.119053e+02 Table_position 2.056613e-03 X_brain_position -1.048871e+00 Y_brain_position -8.944356e-01 Z_brain_position -5.406163e-01 rfMRI_head_motion 6.822695e+01 tfMRI_head_motion -1.831776e+02 Assessment_centre_11026.0 -3.075947e+01 Assessment_centre_11027.0 -5.195585e+00 Assessment_centre_11028.0 -2.855647e+01 f.22009.0.1 3.322495e+00 f.22009.0.2 6.670580e-01 f.22009.0.3 1.258247e+00 f.22009.0.4 -1.062621e+00 f.22009.0.5 7.852743e-01 f.22009.0.6 3.497693e+00 f.22009.0.7 -1.221393e+00 f.22009.0.8 1.892911e+00 f.22009.0.9 -1.441057e+00 f.22009.0.10 1.236711e+00 dtype: float64	rs10852598	9.413146000960629e-08	True
4	FAST_R_Parahippocampal_Gyrus_poster_divis	17.2318551265525	3.7079298933304576e-08	2.0	0.2116760385293691	0.2004400713690284	0.2025473905057223	0.1918497580862164	const 2.694355e+03 Prob_Class_0 -2.481607e+03 Prob_Class_2 3.878999e+03 Age_c -5.077261e+00 Age2 -1.074639e-01 age_sex -1.277068e+00 Sex_num 7.619635e+00 date_c 7.280422e-03 date_c2 -9.019971e-07 head_volume -6.203810e+02 Table_position 6.842663e-01 X_brain_position 7.482008e-01 Y_brain_position -1.993492e+00 Z_brain_position 1.525808e-01 rfMRI_head_motion 8.627942e-02 tfMRI_head_motion -5.881291e+01 Assessment_centre_11026.0 4.035717e-01 Assessment_centre_11027.0 8.898355e+00 Assessment_centre_11028.0 9.688038e+00 f.22009.0.1 1.228914e-01 f.22009.0.2 -1.444014e+00 f.22009.0.3 -2.896807e-01 f.22009.0.4 -1.303594e+00 f.22009.0.5 6.298010e-01 f.22009.0.6 9.450760e-01 f.22009.0.7 -7.477375e-01 f.22009.0.8 9.603546e-01 f.22009.0.9 -1.560661e-01 f.22009.0.10 2.068373e+00 dtype: float64	const 1947.055770 Age_c -5.731438 Age2 -0.100132 age_sex -1.007250 Sex_num -0.736185 date_c 0.001059 date_c2 -0.000006 head_volume -553.451716 Table_position -0.214891 X_brain_position 0.764937 Y_brain_position -1.023102 Z_brain_position -0.583644 rfMRI_head_motion -39.781490 tfMRI_head_motion -79.598961 Assessment_centre_11026.0 -10.365964 Assessment_centre_11027.0 -2.947121 Assessment_centre_11028.0 -17.777668 f.22009.0.1 0.127660 f.22009.0.2 -1.390007 f.22009.0.3 -0.415506 f.22009.0.4 -1.159976 f.22009.0.5 0.444787 f.22009.0.6 0.683756 f.22009.0.7 -0.762888 f.22009.0.8 1.226045 f.22009.0.9 -0.229483 f.22009.0.10 2.064455 dtype: float64	rs10852598	1.0122355430814732e-07	True
4	FAST_L_Lingual_Gyrus	4.29208010458732	0.0137807937289082	2.0	0.4211782307296451	0.4191233511597632	0.4144755799688634	0.4128825276598268	const 8090.264858 Prob_Class_0 11123.123487 Prob_Class_2 -94.081874 Age_c -22.808191 Age2 -0.429875 age_sex 0.004469 Sex_num 277.180049 date_c 0.025397 date_c2 0.000020 head_volume -3683.413905 Table_position -0.818142 X_brain_position -2.876850 Y_brain_position -11.683096 Z_brain_position -2.959268 rfMRI_head_motion -267.617307 tfMRI_head_motion -822.952268 Assessment_centre_11026.0 30.115685 Assessment_centre_11027.0 31.644347 Assessment_centre_11028.0 -457.574271 f.22009.0.1 -7.579795 f.22009.0.2 5.852859 f.22009.0.3 -3.421288 f.22009.0.4 -1.822183 f.22009.0.5 0.839681 f.22009.0.6 4.150483 f.22009.0.7 8.685773 f.22009.0.8 9.678080 f.22009.0.9 -0.103406 f.22009.0.10 5.851258 dtype: float64	const 12139.277903 Age_c -21.798193 Age2 -0.413405 age_sex -0.190183 Sex_num 296.315017 date_c 0.042469 date_c2 0.000011 head_volume -3811.017384 Table_position -0.075438 X_brain_position -3.007249 Y_brain_position -14.245790 Z_brain_position -2.294260 rfMRI_head_motion -182.082085 tfMRI_head_motion -801.118032 Assessment_centre_11026.0 46.277688 Assessment_centre_11027.0 51.982532 Assessment_centre_11028.0 -412.907699 f.22009.0.1 -7.580569 f.22009.0.2 5.600987 f.22009.0.3 -2.861652 f.22009.0.4 -1.585412 f.22009.0.5 0.730877 f.22009.0.6 4.549893 f.22009.0.7 8.161099 f.22009.0.8 9.923154 f.22009.0.9 -0.339804 f.22009.0.10 6.077982 dtype: float64	rs10852598	0.018109376374526802	True
4	FAST_L_Temporal_Fusiform_Cortex_anter_divis	5.834268375582098	0.0029669040028933	2.0	0.2822611253138236	0.27879753456237	0.2739498397508736	0.2710490783221311	const 3377.795387 Prob_Class_0 -706.276003 Prob_Class_2 3346.489721 Age_c -7.543595 Age2 -0.118150 age_sex -1.111962 Sex_num 38.595708 date_c 0.013529 date_c2 0.000004 head_volume -921.302685 Table_position 1.235038 X_brain_position -1.227496 Y_brain_position -0.087464 Z_brain_position 1.353565 rfMRI_head_motion -424.952601 tfMRI_head_motion -81.693669 Assessment_centre_11026.0 -14.190737 Assessment_centre_11027.0 9.505706 Assessment_centre_11028.0 92.722956 f.22009.0.1 -1.240012 f.22009.0.2 0.291584 f.22009.0.3 -2.010171 f.22009.0.4 2.033403 f.22009.0.5 -1.914643 f.22009.0.6 0.121979 f.22009.0.7 -1.052175 f.22009.0.8 1.872826 f.22009.0.9 -0.460191 f.22009.0.10 -2.741001 dtype: float64	const 3255.816002 Age_c -7.979046 Age2 -0.109666 age_sex -0.903579 Sex_num 33.842141 date_c 0.010356 date_c2 -0.000001 head_volume -879.898698 Table_position 0.552804 X_brain_position -1.229915 Y_brain_position 0.420429 Z_brain_position 0.802333 rfMRI_head_motion -448.380398 tfMRI_head_motion -96.860094 Assessment_centre_11026.0 -21.419794 Assessment_centre_11027.0 1.886602 Assessment_centre_11028.0 74.733776 f.22009.0.1 -1.235983 f.22009.0.2 0.305683 f.22009.0.3 -2.046544 f.22009.0.4 2.188461 f.22009.0.5 -2.088950 f.22009.0.6 -0.052492 f.22009.0.7 -1.133334 f.22009.0.8 2.134660 f.22009.0.9 -0.554417 f.22009.0.10 -2.714991 dtype: float64	rs10852598	0.004291706782575534	True
4	FAST_L_Temporal_Fusiform_Cortex_poster_divis	26.693947578902048	3.412683820453853e-12	2.0	0.376573148627884	0.362808282052361	0.369353979133087	0.3559624206198658	const 9290.891792 Prob_Class_0 -7973.119875 Prob_Class_2 13777.277244 Age_c -18.632419 Age2 0.081400 age_sex -0.336320 Sex_num 77.081927 date_c 0.009115 date_c2 -0.000002 head_volume -2719.657525 Table_position 2.873786 X_brain_position 1.282075 Y_brain_position -3.604093 Z_brain_position 2.636361 rfMRI_head_motion -301.702591 tfMRI_head_motion -29.507468 Assessment_centre_11026.0 27.008211 Assessment_centre_11027.0 32.885771 Assessment_centre_11028.0 226.064871 f.22009.0.1 0.949943 f.22009.0.2 3.030202 f.22009.0.3 1.929226 f.22009.0.4 -1.316613 f.22009.0.5 -1.572477 f.22009.0.6 -4.071560 f.22009.0.7 3.962419 f.22009.0.8 4.062592 f.22009.0.9 3.764201 f.22009.0.10 2.290515 dtype: float64	const 6943.072570 Age_c -20.880329 Age2 0.108706 age_sex 0.607707 Sex_num 48.843200 date_c -0.011694 date_c2 -0.000019 head_volume -2491.517021 Table_position -0.265008 X_brain_position 1.331636 Y_brain_position -0.350514 Z_brain_position 0.070660 rfMRI_head_motion -436.874879 tfMRI_head_motion -101.713126 Assessment_centre_11026.0 -10.033898 Assessment_centre_11027.0 -7.662351 Assessment_centre_11028.0 131.857965 f.22009.0.1 0.966830 f.22009.0.2 3.202976 f.22009.0.3 1.524635 f.22009.0.4 -0.788253 f.22009.0.5 -2.238214 f.22009.0.6 -4.969825 f.22009.0.7 3.868697 f.22009.0.8 5.025382 f.22009.0.9 3.485336 f.22009.0.10 2.293829 dtype: float64	rs10852598	1.4505748938775773e-11	True
4	FAST_R_Temporal_Fusiform_Cortex_poster_divis	11.90457103455531	7.16470961915845e-06	2.0	0.353721497465532	0.3473578346520271	0.3462377100085572	0.3403459766772142	const 8.498036e+03 Prob_Class_0 -6.730691e+03 Prob_Class_2 6.554812e+03 Age_c -1.527229e+01 Age2 2.986813e-02 age_sex 2.688238e-01 Sex_num 7.521327e+01 date_c 2.441293e-02 date_c2 5.636925e-07 head_volume -2.141211e+03 Table_position 1.901861e+00 X_brain_position -4.695814e+00 Y_brain_position -4.835845e+00 Z_brain_position 1.785436e+00 rfMRI_head_motion -2.631060e+02 tfMRI_head_motion -2.952541e+02 Assessment_centre_11026.0 3.502818e+01 Assessment_centre_11027.0 6.919934e+01 Assessment_centre_11028.0 1.157621e+02 f.22009.0.1 1.658461e+00 f.22009.0.2 1.346138e+00 f.22009.0.3 6.224310e+00 f.22009.0.4 -2.585409e+00 f.22009.0.5 -7.740416e-01 f.22009.0.6 -4.182540e+00 f.22009.0.7 2.871044e+00 f.22009.0.8 -3.045476e-01 f.22009.0.9 1.058575e+00 f.22009.0.10 1.818323e+00 dtype: float64	const 6310.772678 Age_c -16.605727 Age2 0.038439 age_sex 0.767908 Sex_num 56.751424 date_c 0.010020 date_c2 -0.000005 head_volume -1999.219699 Table_position 0.217113 X_brain_position -4.637720 Y_brain_position -2.613719 Z_brain_position 0.392927 rfMRI_head_motion -349.870639 tfMRI_head_motion -335.270732 Assessment_centre_11026.0 13.182843 Assessment_centre_11027.0 44.584052 Assessment_centre_11028.0 59.258785 f.22009.0.1 1.666670 f.22009.0.2 1.494866 f.22009.0.3 5.884039 f.22009.0.4 -2.397821 f.22009.0.5 -1.060699 f.22009.0.6 -4.714272 f.22009.0.7 2.965858 f.22009.0.8 0.086738 f.22009.0.9 0.989138 f.22009.0.10 1.759728 dtype: float64	rs10852598	1.474294074707636e-05	True
4	FAST_R_Temporal_Occipital_Fusiform_Cortex	6.254860261871637	0.0019523220172942	2.0	0.3053734791251825	0.3017797720761651	0.2973298304136461	0.2942782324373141	const 6321.787010 Prob_Class_0 2815.040807 Prob_Class_2 8399.988413 Age_c -17.847925 Age2 -0.079060 age_sex -0.636011 Sex_num 103.649924 date_c -0.003572 date_c2 0.000038 head_volume -2298.607868 Table_position 2.178034 X_brain_position 0.800158 Y_brain_position -8.290053 Z_brain_position -0.374162 rfMRI_head_motion -66.736693 tfMRI_head_motion -588.961553 Assessment_centre_11026.0 125.463447 Assessment_centre_11027.0 84.202476 Assessment_centre_11028.0 257.716050 f.22009.0.1 9.302526 f.22009.0.2 -2.090026 f.22009.0.3 3.699428 f.22009.0.4 -2.158468 f.22009.0.5 2.372698 f.22009.0.6 1.858609 f.22009.0.7 -2.159505 f.22009.0.8 -2.057684 f.22009.0.9 0.677448 f.22009.0.10 6.986003 dtype: float64	const 7687.238169 Age_c -18.528675 Age2 -0.050860 age_sex -0.190962 Sex_num 99.569373 date_c -0.004519 date_c2 0.000021 head_volume -2246.924792 Table_position 0.764523 X_brain_position 0.740177 Y_brain_position -8.068196 Z_brain_position -1.489427 rfMRI_head_motion -90.471657 tfMRI_head_motion -618.184936 Assessment_centre_11026.0 113.912012 Assessment_centre_11027.0 73.393051 Assessment_centre_11028.0 230.808801 f.22009.0.1 9.312366 f.22009.0.2 -2.158544 f.22009.0.3 3.838947 f.22009.0.4 -1.669622 f.22009.0.5 1.888189 f.22009.0.6 1.583679 f.22009.0.7 -2.580958 f.22009.0.8 -1.296151 f.22009.0.9 0.342158 f.22009.0.10 7.145275 dtype: float64	rs10852598	0.0028980010031942867	True
4	FAST_L_Occipital_Fusiform_Gyrus	49.41140599000138	9.285787412883217e-22	2.0	0.2714182521507571	0.2416413716380326	0.2629814080896409	0.2334937169531521	const 7036.548619 Prob_Class_0 -7517.794361 Prob_Class_2 23607.271326 Age_c -15.985290 Age2 -0.298130 age_sex -4.126696 Sex_num 76.586318 date_c 0.048212 date_c2 0.000073 head_volume -2406.509775 Table_position 3.820707 X_brain_position 2.711720 Y_brain_position -2.999533 Z_brain_position 1.952344 rfMRI_head_motion -358.952584 tfMRI_head_motion -79.114964 Assessment_centre_11026.0 28.102058 Assessment_centre_11027.0 33.855562 Assessment_centre_11028.0 -180.026792 f.22009.0.1 -2.238453 f.22009.0.2 13.411140 f.22009.0.3 4.505556 f.22009.0.4 -0.942048 f.22009.0.5 2.587834 f.22009.0.6 13.672275 f.22009.0.7 -0.172055 f.22009.0.8 5.905713 f.22009.0.9 1.036973 f.22009.0.10 0.198688 dtype: float64	const 5252.236301 Age_c -19.284952 Age2 -0.242096 age_sex -2.613582 Sex_num 38.714006 date_c 0.021953 date_c2 0.000038 head_volume -2085.558977 Table_position -1.157227 X_brain_position 2.724447 Y_brain_position 1.165264 Z_brain_position -2.084554 rfMRI_head_motion -543.602168 tfMRI_head_motion -190.992643 Assessment_centre_11026.0 -26.538418 Assessment_centre_11027.0 -24.487583 Assessment_centre_11028.0 -317.012897 f.22009.0.1 -2.209882 f.22009.0.2 13.568030 f.22009.0.3 4.121405 f.22009.0.4 0.096725 f.22009.0.5 1.384178 f.22009.0.6 12.351407 f.22009.0.7 -0.624242 f.22009.0.8 7.695134 f.22009.0.9 0.426861 f.22009.0.10 0.330231 dtype: float64	rs10852598	8.535464562612877e-21	True
4	FAST_R_Occipital_Fusiform_Gyrus	40.52887043772324	4.8654959173774826e-18	2.0	0.279335484325399	0.2551769079938518	0.2709903203721777	0.2471746764268437	const 10973.623724 Prob_Class_0 -12087.012172 Prob_Class_2 18642.576790 Age_c -20.218911 Age2 -0.286858 age_sex -2.618089 Sex_num 44.977427 date_c 0.028815 date_c2 0.000033 head_volume -2299.626808 Table_position 4.936109 X_brain_position 0.354176 Y_brain_position -11.819341 Z_brain_position 2.715428 rfMRI_head_motion -665.410839 tfMRI_head_motion 43.049007 Assessment_centre_11026.0 114.175946 Assessment_centre_11027.0 149.895428 Assessment_centre_11028.0 84.228630 f.22009.0.1 -8.031394 f.22009.0.2 6.520407 f.22009.0.3 1.031017 f.22009.0.4 -8.609304 f.22009.0.5 5.440927 f.22009.0.6 1.950053 f.22009.0.7 5.253821 f.22009.0.8 1.434000 f.22009.0.9 0.454743 f.22009.0.10 3.814406 dtype: float64	const 7323.659875 Age_c -23.377312 Age2 -0.251862 age_sex -1.318613 Sex_num 4.544730 date_c -0.001329 date_c2 0.000010 head_volume -1976.136741 Table_position 0.604283 X_brain_position 0.436494 Y_brain_position -7.118817 Z_brain_position -0.832268 rfMRI_head_motion -858.242136 tfMRI_head_motion -57.158466 Assessment_centre_11026.0 62.186800 Assessment_centre_11027.0 92.675133 Assessment_centre_11028.0 -48.410032 f.22009.0.1 -8.008466 f.22009.0.2 6.783599 f.22009.0.3 0.418231 f.22009.0.4 -7.922554 f.22009.0.5 4.553386 f.22009.0.6 0.688447 f.22009.0.7 5.188617 f.22009.0.8 2.707272 f.22009.0.9 0.105351 f.22009.0.10 3.792294 dtype: float64	rs10852598	3.4041895544088976e-17	True
4	FAST_L_Frontal_Operculum_Cortex	33.84854979110478	3.175279598668403e-15	2.0	0.2532551057651104	0.2323483797653065	0.2446079357739702	0.2241008830189834	const 5681.331101 Prob_Class_0 -6100.343928 Prob_Class_2 6642.236468 Age_c -8.739773 Age2 0.139009 age_sex 1.532703 Sex_num 38.147740 date_c 0.022032 date_c2 0.000009 head_volume -934.852786 Table_position 2.778364 X_brain_position -0.296802 Y_brain_position -2.937924 Z_brain_position 1.758778 rfMRI_head_motion -59.138664 tfMRI_head_motion 7.313125 Assessment_centre_11026.0 9.592083 Assessment_centre_11027.0 38.244793 Assessment_centre_11028.0 -3.777487 f.22009.0.1 -4.115278 f.22009.0.2 -0.964909 f.22009.0.3 -0.601337 f.22009.0.4 -1.552655 f.22009.0.5 -1.181414 f.22009.0.6 1.939422 f.22009.0.7 0.003825 f.22009.0.8 0.460018 f.22009.0.9 2.524485 f.22009.0.10 1.094341 dtype: float64	const 3727.277187 Age_c -10.026287 Age2 0.148779 age_sex 2.026199 Sex_num 20.672011 date_c 0.008549 date_c2 0.000003 head_volume -799.168014 Table_position 1.118071 X_brain_position -0.246395 Y_brain_position -0.851440 Z_brain_position 0.389822 rfMRI_head_motion -141.555720 tfMRI_head_motion -31.848784 Assessment_centre_11026.0 -11.509590 Assessment_centre_11027.0 14.606372 Assessment_centre_11028.0 -58.170343 f.22009.0.1 -4.107003 f.22009.0.2 -0.830508 f.22009.0.3 -0.909917 f.22009.0.4 -1.346927 f.22009.0.5 -1.479270 f.22009.0.6 1.426184 f.22009.0.7 0.065727 f.22009.0.8 0.872894 f.22009.0.9 2.438619 f.22009.0.10 1.049715 dtype: float64	rs10852598	1.7788073584342208e-14	True
4	FAST_R_Frontal_Operculum_Cortex	31.85086680594354	2.220318846190257e-14	2.0	0.2147508132875639	0.1940635781713908	0.2056577705961046	0.1854047571104223	const 4462.891410 Prob_Class_0 -4701.386866 Prob_Class_2 7207.846853 Age_c -7.162257 Age2 0.007710 age_sex 0.029369 Sex_num 16.136910 date_c 0.018271 date_c2 0.000023 head_volume -880.351522 Table_position 2.188477 X_brain_position -2.910881 Y_brain_position -5.012306 Z_brain_position 1.136121 rfMRI_head_motion -233.667223 tfMRI_head_motion 169.322371 Assessment_centre_11026.0 26.684271 Assessment_centre_11027.0 52.259485 Assessment_centre_11028.0 52.661158 f.22009.0.1 0.294283 f.22009.0.2 4.189864 f.22009.0.3 -1.360258 f.22009.0.4 -3.033831 f.22009.0.5 0.607309 f.22009.0.6 3.210620 f.22009.0.7 -1.028699 f.22009.0.8 -0.312079 f.22009.0.9 0.010956 f.22009.0.10 2.438336 dtype: float64	const 3041.439006 Age_c -8.385930 Age2 0.021198 age_sex 0.532269 Sex_num 0.456110 date_c 0.006573 date_c2 0.000015 head_volume -754.958923 Table_position 0.511814 X_brain_position -2.878724 Y_brain_position -3.188466 Z_brain_position -0.237184 rfMRI_head_motion -308.437407 tfMRI_head_motion 130.524535 Assessment_centre_11026.0 6.543072 Assessment_centre_11027.0 30.085191 Assessment_centre_11028.0 1.266666 f.22009.0.1 0.303150 f.22009.0.2 4.292260 f.22009.0.3 -1.598598 f.22009.0.4 -2.768921 f.22009.0.5 0.264444 f.22009.0.6 2.721840 f.22009.0.7 -1.052573 f.22009.0.8 0.179571 f.22009.0.9 -0.123525 f.22009.0.10 2.429211 dtype: float64	rs10852598	1.1553642224490815e-13	True
4	FAST_L_Cent_Opercular_Cortex	59.48628082313154	6.038045043519826e-26	2.0	0.4094126862675485	0.3803540900762603	0.4025737926428551	0.3736967373250136	const 11713.157635 Prob_Class_0 -14014.422240 Prob_Class_2 19507.356701 Age_c -23.962842 Age2 0.145327 age_sex 2.871256 Sex_num 39.809002 date_c 0.041804 date_c2 0.000017 head_volume -2867.339276 Table_position 4.549518 X_brain_position 0.475922 Y_brain_position -11.250116 Z_brain_position 2.376199 rfMRI_head_motion -219.756235 tfMRI_head_motion -291.654676 Assessment_centre_11026.0 59.178523 Assessment_centre_11027.0 114.970966 Assessment_centre_11028.0 162.955870 f.22009.0.1 3.068018 f.22009.0.2 -0.844130 f.22009.0.3 -12.868787 f.22009.0.4 0.495773 f.22009.0.5 -1.533334 f.22009.0.6 14.697898 f.22009.0.7 12.924385 f.22009.0.8 0.267255 f.22009.0.9 -0.808256 f.22009.0.10 -3.803079 dtype: float64	const 7395.901845 Age_c -27.390569 Age2 0.179889 age_sex 4.254250 Sex_num -4.838177 date_c 0.008171 date_c2 -0.000005 head_volume -2513.279649 Table_position -0.072310 X_brain_position 0.578118 Y_brain_position -6.017858 Z_brain_position -1.416015 rfMRI_head_motion -431.980110 tfMRI_head_motion -399.145649 Assessment_centre_11026.0 2.813339 Assessment_centre_11027.0 52.619268 Assessment_centre_11028.0 18.728598 f.22009.0.1 3.092091 f.22009.0.2 -0.537775 f.22009.0.3 -13.578760 f.22009.0.4 1.184698 f.22009.0.5 -2.448048 f.22009.0.6 13.329209 f.22009.0.7 12.921022 f.22009.0.8 1.568518 f.22009.0.9 -1.144431 f.22009.0.10 -3.854214 dtype: float64	rs10852598	7.197378949513638e-25	True
4	FAST_R_Cent_Opercular_Cortex	31.52494484400666	3.0503261926383515e-14	2.0	0.392567758096896	0.3767288268128045	0.3855338032692339	0.3700325249521157	const 8979.341846 Prob_Class_0 -6817.213122 Prob_Class_2 16652.959921 Age_c -23.642710 Age2 0.112346 age_sex 2.983671 Sex_num -62.274403 date_c 0.052862 date_c2 0.000024 head_volume -3129.894175 Table_position 2.822764 X_brain_position -2.833785 Y_brain_position -11.715426 Z_brain_position 1.144831 rfMRI_head_motion -149.251155 tfMRI_head_motion -466.488944 Assessment_centre_11026.0 141.265807 Assessment_centre_11027.0 128.089664 Assessment_centre_11028.0 109.409664 f.22009.0.1 -5.441432 f.22009.0.2 -0.205810 f.22009.0.3 -10.169774 f.22009.0.4 -4.688369 f.22009.0.5 2.225982 f.22009.0.6 4.982805 f.22009.0.7 5.596161 f.22009.0.8 -3.673999 f.22009.0.9 4.926190 f.22009.0.10 1.023059 dtype: float64	const 7.169004e+03 Age_c -2.610640e+01 Age2 1.495952e-01 age_sex 4.076790e+00 Sex_num -9.158117e+01 date_c 3.202269e-02 date_c2 6.028302e-07 head_volume -2.886249e+03 Table_position -7.874128e-01 X_brain_position -2.807017e+00 Y_brain_position -8.430008e+00 Z_brain_position -1.791431e+00 rfMRI_head_motion -2.910798e+02 tfMRI_head_motion -5.483285e+02 Assessment_centre_11026.0 1.005454e+02 Assessment_centre_11027.0 8.418935e+01 Assessment_centre_11028.0 6.755648e+00 f.22009.0.1 -5.421188e+00 f.22009.0.2 -6.084620e-02 f.22009.0.3 -1.051693e+01 f.22009.0.4 -3.988482e+00 f.22009.0.5 1.392408e+00 f.22009.0.6 3.997248e+00 f.22009.0.7 5.349036e+00 f.22009.0.8 -2.446134e+00 f.22009.0.9 4.528403e+00 f.22009.0.10 1.084836e+00 dtype: float64	rs10852598	1.561259284034402e-13	True
4	FAST_L_Parietal_Operculum_Cortex	17.147283596404442	4.030376068770874e-08	2.0	0.2795391819052185	0.2693208643138465	0.271196376732905	0.2614705926081275	const 5537.986920 Prob_Class_0 -4619.589026 Prob_Class_2 9438.052518 Age_c -9.410193 Age2 0.098561 age_sex 1.624144 Sex_num 107.195312 date_c 0.012026 date_c2 0.000031 head_volume -1685.031804 Table_position 1.907315 X_brain_position 3.686186 Y_brain_position -10.409246 Z_brain_position 1.137721 rfMRI_head_motion 263.782270 tfMRI_head_motion -289.635714 Assessment_centre_11026.0 103.500551 Assessment_centre_11027.0 105.606197 Assessment_centre_11028.0 -5.183729 f.22009.0.1 -5.876732 f.22009.0.2 -1.459857 f.22009.0.3 2.680582 f.22009.0.4 2.909576 f.22009.0.5 -2.539738 f.22009.0.6 7.406982 f.22009.0.7 6.940391 f.22009.0.8 1.999737 f.22009.0.9 1.034341 f.22009.0.10 0.622450 dtype: float64	const 4236.545945 Age_c -10.874418 Age2 0.118534 age_sex 2.256522 Sex_num 89.292065 date_c -0.000941 date_c2 0.000019 head_volume -1538.337732 Table_position -0.188009 X_brain_position 3.710239 Y_brain_position -8.373736 Z_brain_position -0.570623 rfMRI_head_motion 177.622402 tfMRI_head_motion -337.475708 Assessment_centre_11026.0 79.335767 Assessment_centre_11027.0 79.355633 Assessment_centre_11028.0 -66.369397 f.22009.0.1 -5.865214 f.22009.0.2 -1.360577 f.22009.0.3 2.445798 f.22009.0.4 3.289820 f.22009.0.5 -3.004424 f.22009.0.6 6.821560 f.22009.0.7 6.836209 f.22009.0.8 2.678442 f.22009.0.9 0.825170 f.22009.0.10 0.641976 dtype: float64	rs10852598	1.094189557641203e-07	True
4	FAST_R_Parietal_Operculum_Cortex	17.78632817001374	2.1466663317795887e-08	2.0	0.3078868761976616	0.2977047826073211	0.2998723321668652	0.2901594620898792	const 6983.464278 Prob_Class_0 -8469.079277 Prob_Class_2 6542.147218 Age_c -7.568034 Age2 0.211842 age_sex 0.316430 Sex_num 108.259493 date_c 0.022099 date_c2 0.000016 head_volume -1766.327556 Table_position 1.736579 X_brain_position 0.381332 Y_brain_position -7.939846 Z_brain_position 1.057251 rfMRI_head_motion 100.038894 tfMRI_head_motion -169.603699 Assessment_centre_11026.0 90.927867 Assessment_centre_11027.0 120.701555 Assessment_centre_11028.0 41.940264 f.22009.0.1 -10.964584 f.22009.0.2 3.109850 f.22009.0.3 -5.770878 f.22009.0.4 1.395294 f.22009.0.5 -3.011618 f.22009.0.6 8.626877 f.22009.0.7 7.507634 f.22009.0.8 4.077836 f.22009.0.9 0.852559 f.22009.0.10 -2.012106 dtype: float64	const 4162.290126 Age_c -9.056280 Age2 0.217761 age_sex 0.844330 Sex_num 86.836105 date_c 0.005056 date_c2 0.000012 head_volume -1604.666388 Table_position -0.059041 X_brain_position 0.459893 Y_brain_position -5.320034 Z_brain_position -0.435019 rfMRI_head_motion 0.053760 tfMRI_head_motion -212.919810 Assessment_centre_11026.0 66.607452 Assessment_centre_11027.0 92.959540 Assessment_centre_11028.0 -21.419703 f.22009.0.1 -10.956286 f.22009.0.2 3.297957 f.22009.0.3 -6.198606 f.22009.0.4 1.544484 f.22009.0.5 -3.279787 f.22009.0.6 8.033945 f.22009.0.7 7.685385 f.22009.0.8 4.428548 f.22009.0.9 0.820963 f.22009.0.10 -2.106466 dtype: float64	rs10852598	6.023152752982935e-08	True
4	FAST_L_Planum_Polare	21.550380074129063	5.287184671855453e-10	2.0	0.3393266481023411	0.3275501701550761	0.3316761709091507	0.320325502561701	const 5069.115847 Prob_Class_0 -5050.277736 Prob_Class_2 3240.998249 Age_c -9.437463 Age2 -0.010141 age_sex 0.650510 Sex_num -24.177769 date_c 0.018200 date_c2 0.000004 head_volume -978.339661 Table_position 1.569388 X_brain_position 1.906451 Y_brain_position -2.637797 Z_brain_position 0.832057 rfMRI_head_motion -270.694358 tfMRI_head_motion -46.249985 Assessment_centre_11026.0 26.382464 Assessment_centre_11027.0 29.303569 Assessment_centre_11028.0 97.821397 f.22009.0.1 4.077717 f.22009.0.2 3.225743 f.22009.0.3 -1.700304 f.22009.0.4 -1.793714 f.22009.0.5 0.773398 f.22009.0.6 2.163627 f.22009.0.7 2.876008 f.22009.0.8 1.699171 f.22009.0.9 0.561775 f.22009.0.10 -0.024289 dtype: float64	const 3360.090152 Age_c -10.251546 Age2 -0.008495 age_sex 0.926565 Sex_num -36.253600 date_c 0.008449 date_c2 0.000003 head_volume -888.519607 Table_position 0.624140 X_brain_position 1.955413 Y_brain_position -1.143771 Z_brain_position 0.042787 rfMRI_head_motion -326.760635 tfMRI_head_motion -69.356774 Assessment_centre_11026.0 13.105639 Assessment_centre_11027.0 14.011056 Assessment_centre_11028.0 63.033418 f.22009.0.1 4.081878 f.22009.0.2 3.338289 f.22009.0.3 -1.955200 f.22009.0.4 -1.738366 f.22009.0.5 0.649299 f.22009.0.6 1.839519 f.22009.0.7 3.004628 f.22009.0.8 1.853483 f.22009.0.9 0.564523 f.22009.0.10 -0.088544 dtype: float64	rs10852598	1.78201394660242e-09	True
4	FAST_R_Planum_Polare	23.22992909024096	1.0164087529008828e-10	2.0	0.3719924098701213	0.3599257665393932	0.3647201962540597	0.3530489359319653	const 4519.613427 Prob_Class_0 -2955.975904 Prob_Class_2 5002.285676 Age_c -10.624257 Age2 -0.049236 age_sex 0.403899 Sex_num -28.079707 date_c 0.013324 date_c2 0.000007 head_volume -996.216054 Table_position 1.899975 X_brain_position -0.981480 Y_brain_position -3.034279 Z_brain_position 0.708708 rfMRI_head_motion -195.508663 tfMRI_head_motion -118.395277 Assessment_centre_11026.0 39.818173 Assessment_centre_11027.0 30.828687 Assessment_centre_11028.0 35.952564 f.22009.0.1 3.783556 f.22009.0.2 3.838206 f.22009.0.3 1.061000 f.22009.0.4 -1.489372 f.22009.0.5 0.535810 f.22009.0.6 3.129599 f.22009.0.7 3.147841 f.22009.0.8 2.063200 f.22009.0.9 2.240323 f.22009.0.10 1.656586 dtype: float64	const 3.644908e+03 Age_c -1.144592e+01 Age2 -3.941360e-02 age_sex 7.476967e-01 Sex_num -3.843721e+01 date_c 5.674809e-03 date_c2 9.979583e-07 head_volume -9.126868e+02 Table_position 7.563548e-01 X_brain_position -9.627679e-01 Y_brain_position -1.838943e+00 Z_brain_position -2.264257e-01 rfMRI_head_motion -2.450542e+02 tfMRI_head_motion -1.447296e+02 Assessment_centre_11026.0 2.628105e+01 Assessment_centre_11027.0 1.599568e+01 Assessment_centre_11028.0 1.504782e+00 f.22009.0.1 3.789691e+00 f.22009.0.2 3.902320e+00 f.22009.0.3 9.110274e-01 f.22009.0.4 -1.298860e+00 f.22009.0.5 2.947182e-01 f.22009.0.6 2.801285e+00 f.22009.0.7 3.116711e+00 f.22009.0.8 2.411383e+00 f.22009.0.9 2.140387e+00 f.22009.0.10 1.656538e+00 dtype: float64	rs10852598	3.689895638644046e-10	True
4	FAST_L_Heschls_Gyrus_H1_H2	23.977584018661595	4.881843675439539e-11	2.0	0.3179045967341491	0.3043768880157457	0.310006056084255	0.296903251275419	const 4256.938192 Prob_Class_0 -4790.028597 Prob_Class_2 5784.216085 Age_c -10.292823 Age2 0.112211 age_sex 0.084840 Sex_num 60.825915 date_c 0.026640 date_c2 0.000015 head_volume -930.223438 Table_position 1.749208 X_brain_position -0.089568 Y_brain_position -5.257516 Z_brain_position 0.804534 rfMRI_head_motion -59.432044 tfMRI_head_motion -312.786403 Assessment_centre_11026.0 30.023640 Assessment_centre_11027.0 66.840188 Assessment_centre_11028.0 94.533331 f.22009.0.1 -7.960922 f.22009.0.2 -1.160354 f.22009.0.3 -2.892480 f.22009.0.4 -1.753586 f.22009.0.5 0.204965 f.22009.0.6 3.503732 f.22009.0.7 5.362925 f.22009.0.8 3.583795 f.22009.0.9 1.021931 f.22009.0.10 2.145080 dtype: float64	const 2745.605145 Age_c -11.366216 Age2 0.121505 age_sex 0.505708 Sex_num 46.501456 date_c 0.015697 date_c2 0.000008 head_volume -818.013618 Table_position 0.337419 X_brain_position -0.051809 Y_brain_position -3.560434 Z_brain_position -0.357032 rfMRI_head_motion -127.210188 tfMRI_head_motion -345.882497 Assessment_centre_11026.0 12.398502 Assessment_centre_11027.0 47.201920 Assessment_centre_11028.0 49.244063 f.22009.0.1 -7.953746 f.22009.0.2 -1.055144 f.22009.0.3 -3.134922 f.22009.0.4 -1.563090 f.22009.0.5 -0.059763 f.22009.0.6 3.075349 f.22009.0.7 5.392043 f.22009.0.8 3.955212 f.22009.0.9 0.935912 f.22009.0.10 2.116918 dtype: float64	rs10852598	1.8355881454461242e-10	True
4	FAST_R_Heschls_Gyrus_H1_H2	13.689868053974342	1.2245452722238564e-06	2.0	0.3396005061974383	0.3321226055083824	0.3319532002311555	0.3249470632535139	const 3140.290229 Prob_Class_0 -1978.311562 Prob_Class_2 3714.691161 Age_c -9.159405 Age2 0.016392 age_sex 0.495490 Sex_num 9.280639 date_c 0.002103 date_c2 0.000007 head_volume -815.978710 Table_position 1.291927 X_brain_position 0.649154 Y_brain_position -2.872019 Z_brain_position 0.609017 rfMRI_head_motion -48.322105 tfMRI_head_motion -221.564304 Assessment_centre_11026.0 64.661954 Assessment_centre_11027.0 53.959014 Assessment_centre_11028.0 34.254954 f.22009.0.1 -4.839600 f.22009.0.2 0.819440 f.22009.0.3 -0.420254 f.22009.0.4 -0.601259 f.22009.0.5 0.393048 f.22009.0.6 -0.012251 f.22009.0.7 2.627647 f.22009.0.8 1.472104 f.22009.0.9 0.767863 f.22009.0.10 0.687994 dtype: float64	const 2569.725337 Age_c -9.750091 Age2 0.024012 age_sex 0.747108 Sex_num 1.960172 date_c -0.003245 date_c2 0.000002 head_volume -756.418697 Table_position 0.456803 X_brain_position 0.660502 Y_brain_position -2.034123 Z_brain_position -0.072730 rfMRI_head_motion -83.457351 tfMRI_head_motion -240.702175 Assessment_centre_11026.0 54.920902 Assessment_centre_11027.0 43.336966 Assessment_centre_11028.0 9.536319 f.22009.0.1 -4.835057 f.22009.0.2 0.862141 f.22009.0.3 -0.520717 f.22009.0.4 -0.455077 f.22009.0.5 0.211793 f.22009.0.6 -0.248354 f.22009.0.7 2.594241 f.22009.0.8 1.735593 f.22009.0.9 0.688984 f.22009.0.10 0.692400 dtype: float64	rs10852598	2.786017451718554e-06	True
4	FAST_L_Planum_Temporale	6.711939584728745	0.0012390911650343	2.0	0.2948495921203825	0.2909348469294521	0.2866840787123471	0.2833167915658844	const 4965.030226 Prob_Class_0 -3098.875989 Prob_Class_2 6163.582823 Age_c -10.003188 Age2 0.183976 age_sex 0.767831 Sex_num 179.061578 date_c 0.013919 date_c2 0.000012 head_volume -1555.774425 Table_position 1.273476 X_brain_position 1.377695 Y_brain_position -8.742809 Z_brain_position 0.737382 rfMRI_head_motion 291.118035 tfMRI_head_motion -569.686863 Assessment_centre_11026.0 75.032968 Assessment_centre_11027.0 103.851512 Assessment_centre_11028.0 -54.008583 f.22009.0.1 -10.747970 f.22009.0.2 2.829713 f.22009.0.3 -2.765150 f.22009.0.4 0.169827 f.22009.0.5 -1.243460 f.22009.0.6 6.237200 f.22009.0.7 9.679657 f.22009.0.8 2.812400 f.22009.0.9 -2.430096 f.22009.0.10 5.440113 dtype: float64	const 4085.229783 Age_c -10.966780 Age2 0.196897 age_sex 1.182204 Sex_num 167.229376 date_c 0.005325 date_c2 0.000004 head_volume -1459.040847 Table_position -0.100235 X_brain_position 1.394367 Y_brain_position -7.394679 Z_brain_position -0.383062 rfMRI_head_motion 234.223756 tfMRI_head_motion -601.087233 Assessment_centre_11026.0 59.134103 Assessment_centre_11027.0 86.559745 Assessment_centre_11028.0 -94.292517 f.22009.0.1 -10.740443 f.22009.0.2 2.896406 f.22009.0.3 -2.922604 f.22009.0.4 0.416366 f.22009.0.5 -1.546087 f.22009.0.6 5.851971 f.22009.0.7 9.615513 f.22009.0.8 3.253768 f.22009.0.9 -2.564930 f.22009.0.10 5.451184 dtype: float64	rs10852598	0.0018910674003780551	True
4	FAST_R_Planum_Temporale	6.494770923368116	0.0015378220249533	2.0	0.3368556950445951	0.3332932712647594	0.3291766046646317	0.3261303064105791	const 3537.351753 Prob_Class_0 -1739.488653 Prob_Class_2 4064.792627 Age_c -10.638872 Age2 0.025510 age_sex 2.413752 Sex_num 87.382703 date_c 0.012014 date_c2 0.000005 head_volume -1235.910144 Table_position 0.817137 X_brain_position -0.509531 Y_brain_position -2.973587 Z_brain_position 0.677233 rfMRI_head_motion -98.946855 tfMRI_head_motion -208.326096 Assessment_centre_11026.0 87.024100 Assessment_centre_11027.0 64.741871 Assessment_centre_11028.0 19.800609 f.22009.0.1 -8.122663 f.22009.0.2 1.275699 f.22009.0.3 -4.498302 f.22009.0.4 0.866324 f.22009.0.5 -1.446989 f.22009.0.6 4.206599 f.22009.0.7 4.770460 f.22009.0.8 4.507665 f.22009.0.9 -0.538721 f.22009.0.10 0.173036 dtype: float64	const 3.067965e+03 Age_c -1.124701e+01 Age2 3.448837e-02 age_sex 2.681853e+00 Sex_num 8.010008e+01 date_c 6.811776e-03 date_c2 -5.048595e-07 head_volume -1.175580e+03 Table_position -6.898338e-02 X_brain_position -5.021102e-01 Y_brain_position -2.154329e+00 Z_brain_position -4.388951e-02 rfMRI_head_motion -1.341426e+02 tfMRI_head_motion -2.284477e+02 Assessment_centre_11026.0 7.697622e+01 Assessment_centre_11027.0 5.388950e+01 Assessment_centre_11028.0 -5.556267e+00 f.22009.0.1 -8.117717e+00 f.22009.0.2 1.312793e+00 f.22009.0.3 -4.586838e+00 f.22009.0.4 1.035519e+00 f.22009.0.5 -1.649681e+00 f.22009.0.6 3.963354e+00 f.22009.0.7 4.713722e+00 f.22009.0.8 4.805656e+00 f.22009.0.9 -6.341908e-01 f.22009.0.10 1.865686e-01 dtype: float64	rs10852598	0.002316443739080057	True
4	FAST_R_Supracalcarine_Cortex	7.368478363431757	0.0006450937564152	2.0	0.2153046352682599	0.2105221614742888	0.2062180057345589	0.2020401681678143	const 1476.477376 Prob_Class_0 -1242.400817 Prob_Class_2 2355.101417 Age_c -3.445850 Age2 -0.056354 age_sex 0.414077 Sex_num 3.539220 date_c 0.009785 date_c2 0.000008 head_volume -628.053805 Table_position 0.130326 X_brain_position -0.202988 Y_brain_position -1.431816 Z_brain_position 0.285695 rfMRI_head_motion -51.885655 tfMRI_head_motion 37.716368 Assessment_centre_11026.0 7.618510 Assessment_centre_11027.0 -1.361283 Assessment_centre_11028.0 9.509314 f.22009.0.1 0.233479 f.22009.0.2 1.125071 f.22009.0.3 -4.938601 f.22009.0.4 0.571737 f.22009.0.5 0.534190 f.22009.0.6 1.650023 f.22009.0.7 2.352933 f.22009.0.8 2.589831 f.22009.0.9 1.136388 f.22009.0.10 1.506015 dtype: float64	const 1119.055912 Age_c -3.819279 Age2 -0.051505 age_sex 0.573400 Sex_num -1.081666 date_c 0.006412 date_c2 0.000005 head_volume -590.427813 Table_position -0.398368 X_brain_position -0.195932 Y_brain_position -0.903311 Z_brain_position -0.145837 rfMRI_head_motion -74.070757 tfMRI_head_motion 25.605856 Assessment_centre_11026.0 1.459736 Assessment_centre_11027.0 -8.074162 Assessment_centre_11028.0 -6.115117 f.22009.0.1 0.236359 f.22009.0.2 1.151876 f.22009.0.3 -5.001698 f.22009.0.4 0.664673 f.22009.0.5 0.419154 f.22009.0.6 1.500755 f.22009.0.7 2.331191 f.22009.0.8 2.757151 f.22009.0.9 1.086124 f.22009.0.10 1.509051 dtype: float64	rs10852598	0.0010241565929534637	True
4	FAST_L_Occipital_Pole	47.79222423958669	4.403969446977177e-21	2.0	0.281628638385091	0.2532311485574674	0.273310028738599	0.2452080121370105	const 28937.611812 Prob_Class_0 -33251.696768 Prob_Class_2 45384.867226 Age_c -40.531666 Age2 -1.648453 age_sex -8.940123 Sex_num 213.115666 date_c 0.113202 date_c2 0.000032 head_volume -5234.061555 Table_position 13.374103 X_brain_position 24.195525 Y_brain_position -44.341818 Z_brain_position 6.575528 rfMRI_head_motion 768.293169 tfMRI_head_motion -409.841162 Assessment_centre_11026.0 265.936754 Assessment_centre_11027.0 243.199514 Assessment_centre_11028.0 809.991522 f.22009.0.1 -27.077682 f.22009.0.2 -6.812279 f.22009.0.3 -15.687315 f.22009.0.4 -1.097145 f.22009.0.5 5.517825 f.22009.0.6 13.664565 f.22009.0.7 16.855545 f.22009.0.8 12.525814 f.22009.0.9 0.093917 f.22009.0.10 -0.767987 dtype: float64	const 18657.763724 Age_c -48.564536 Age2 -1.569015 age_sex -5.711525 Sex_num 108.135469 date_c 0.033966 date_c2 -0.000019 head_volume -4402.962441 Table_position 2.579061 X_brain_position 24.440884 Y_brain_position -32.020332 Z_brain_position -2.285067 rfMRI_head_motion 269.601974 tfMRI_head_motion -661.170778 Assessment_centre_11026.0 133.871151 Assessment_centre_11027.0 96.963482 Assessment_centre_11028.0 471.868357 f.22009.0.1 -27.021636 f.22009.0.2 -6.084888 f.22009.0.3 -17.371624 f.22009.0.4 0.491637 f.22009.0.5 3.396313 f.22009.0.6 10.457272 f.22009.0.7 16.878398 f.22009.0.8 15.538573 f.22009.0.9 -0.674294 f.22009.0.10 -0.900198 dtype: float64	rs10852598	3.855432327246923e-20	True
4	FAST_R_Occipital_Pole	46.27272809991136	1.9012652050296542e-20	2.0	0.3292642132849338	0.3035927702034231	0.3214972149276046	0.2961107090568484	const 14084.567943 Prob_Class_0 -16302.288307 Prob_Class_2 47759.229409 Age_c -33.381208 Age2 -1.376515 age_sex -8.067520 Sex_num 419.679003 date_c 0.100818 date_c2 0.000100 head_volume -5167.792066 Table_position 5.682407 X_brain_position -11.533480 Y_brain_position -27.202931 Z_brain_position -0.532101 rfMRI_head_motion 1906.182197 tfMRI_head_motion -1156.246451 Assessment_centre_11026.0 174.640603 Assessment_centre_11027.0 175.729155 Assessment_centre_11028.0 366.828788 f.22009.0.1 -5.009247 f.22009.0.2 14.731237 f.22009.0.3 -0.120876 f.22009.0.4 -6.353183 f.22009.0.5 7.067436 f.22009.0.6 -3.873509 f.22009.0.7 4.065799 f.22009.0.8 0.797767 f.22009.0.9 -8.159338 f.22009.0.10 -13.669105 dtype: float64	const 10076.440510 Age_c -40.154905 Age2 -1.264797 age_sex -4.987792 Sex_num 341.189662 date_c 0.046021 date_c2 0.000031 head_volume -4506.035824 Table_position -4.459556 X_brain_position -11.494887 Y_brain_position -18.526323 Z_brain_position -8.762992 rfMRI_head_motion 1524.265576 tfMRI_head_motion -1384.690990 Assessment_centre_11026.0 62.527619 Assessment_centre_11027.0 55.715287 Assessment_centre_11028.0 85.347786 f.22009.0.1 -4.951382 f.22009.0.2 15.073398 f.22009.0.3 -0.953044 f.22009.0.4 -4.275412 f.22009.0.5 4.643549 f.22009.0.6 -6.584564 f.22009.0.7 3.202876 f.22009.0.8 4.393040 f.22009.0.9 -9.370103 f.22009.0.10 -13.425380 dtype: float64	rs10852598	1.5996964187680033e-19	True
4	FAST_L_Thalamus	8.569648305945917	0.0001956038091852	2.0	0.2087986604638162	0.2031904576358439	0.1996366929257627	0.1946296939575514	const 5.234273e+03 Prob_Class_0 -5.670835e+03 Prob_Class_2 4.943851e+02 Age_c -5.893693e+00 Age2 -2.547125e-01 age_sex 3.394192e+00 Sex_num -4.304577e+00 date_c -1.846217e-02 date_c2 -7.366161e-07 head_volume -1.107740e+03 Table_position -1.261106e-01 X_brain_position -3.414754e-01 Y_brain_position 1.365621e+00 Z_brain_position -8.316341e-01 rfMRI_head_motion 2.999328e+01 tfMRI_head_motion -2.892345e+01 Assessment_centre_11026.0 3.005722e+01 Assessment_centre_11027.0 2.684314e+01 Assessment_centre_11028.0 -4.766921e+01 f.22009.0.1 -1.629252e+00 f.22009.0.2 3.561834e+00 f.22009.0.3 9.105634e+00 f.22009.0.4 -2.802473e+00 f.22009.0.5 -9.987143e-01 f.22009.0.6 2.620191e-01 f.22009.0.7 -2.526293e+00 f.22009.0.8 8.696676e-01 f.22009.0.9 -5.435386e-01 f.22009.0.10 2.035196e+00 dtype: float64	const 3188.046302 Age_c -6.458237 Age2 -0.261836 age_sex 3.519627 Sex_num -14.532929 date_c -0.027445 date_c2 0.000003 head_volume -1038.234267 Table_position -0.589629 X_brain_position -0.276425 Y_brain_position 2.718272 Z_brain_position -1.238694 rfMRI_head_motion -16.019658 tfMRI_head_motion -41.896601 Assessment_centre_11026.0 20.988511 Assessment_centre_11027.0 15.628620 Assessment_centre_11028.0 -72.466313 f.22009.0.1 -1.628326 f.22009.0.2 3.689992 f.22009.0.3 8.820206 f.22009.0.4 -2.900454 f.22009.0.5 -0.967461 f.22009.0.6 0.038463 f.22009.0.7 -2.274100 f.22009.0.8 0.781794 f.22009.0.9 -0.437615 f.22009.0.10 1.925006 dtype: float64	rs10852598	0.0003344089975375872	True
4	FAST_R_Thalamus	7.911784954115734	0.00037596680926	2.0	0.2461853799352279	0.2412523615984033	0.2374563438054455	0.2331005274668159	const 3637.030571 Prob_Class_0 -2777.568130 Prob_Class_2 -4373.295380 Age_c -3.144024 Age2 -0.297468 age_sex 3.621272 Sex_num -0.935692 date_c -0.034260 date_c2 -0.000011 head_volume -1121.046959 Table_position -2.154048 X_brain_position 2.421156 Y_brain_position 2.406707 Z_brain_position -3.181944 rfMRI_head_motion 113.341327 tfMRI_head_motion -50.177501 Assessment_centre_11026.0 17.491591 Assessment_centre_11027.0 14.019820 Assessment_centre_11028.0 -68.297784 f.22009.0.1 -1.084930 f.22009.0.2 -0.423313 f.22009.0.3 8.307977 f.22009.0.4 -1.556842 f.22009.0.5 -0.809101 f.22009.0.6 0.667305 f.22009.0.7 -3.879674 f.22009.0.8 0.185808 f.22009.0.9 0.331572 f.22009.0.10 2.880222 dtype: float64	const 2.448105e+03 Age_c -2.907500e+00 Age2 -3.141236e-01 age_sex 3.411874e+00 Sex_num -1.056441e+00 date_c -3.577327e-02 date_c2 -7.981954e-07 head_volume -1.133015e+03 Table_position -1.503622e+00 X_brain_position 2.467801e+00 Y_brain_position 2.592325e+00 Z_brain_position -2.678049e+00 rfMRI_head_motion 1.156694e+02 tfMRI_head_motion -3.749247e+01 Assessment_centre_11026.0 2.161993e+01 Assessment_centre_11027.0 1.726968e+01 Assessment_centre_11028.0 -5.950711e+01 f.22009.0.1 -1.089974e+00 f.22009.0.2 -3.579261e-01 f.22009.0.3 8.169333e+00 f.22009.0.4 -1.839842e+00 f.22009.0.5 -5.434158e-01 f.22009.0.6 7.638269e-01 f.22009.0.7 -3.597987e+00 f.22009.0.8 -2.404973e-01 f.22009.0.9 5.343802e-01 f.22009.0.10 2.770424e+00 dtype: float64	rs10852598	0.0006172027699563563	True
4	FAST_L_Caudate	4.815325116525822	0.0081824715700779	2.0	0.1397259880236164	0.1362996033611149	0.1297641715077607	0.1270201776121021	const 11961.295168 Prob_Class_0 -7316.488848 Prob_Class_2 -7928.066580 Age_c 18.273216 Age2 0.864355 age_sex -1.502935 Sex_num -165.328909 date_c -0.012151 date_c2 -0.000031 head_volume -2152.698399 Table_position 1.881083 X_brain_position -6.020986 Y_brain_position 0.102510 Z_brain_position 1.228240 rfMRI_head_motion 567.428607 tfMRI_head_motion 39.980343 Assessment_centre_11026.0 23.504012 Assessment_centre_11027.0 -1.663596 Assessment_centre_11028.0 -61.572798 f.22009.0.1 7.492151 f.22009.0.2 -2.492056 f.22009.0.3 -0.335519 f.22009.0.4 -0.163559 f.22009.0.5 0.798916 f.22009.0.6 4.309296 f.22009.0.7 -19.335887 f.22009.0.8 -6.190192 f.22009.0.9 -1.095459 f.22009.0.10 -10.327789 dtype: float64	const 8974.785875 Age_c 18.497001 Age2 0.830727 age_sex -1.843752 Sex_num -169.451712 date_c -0.018384 date_c2 -0.000012 head_volume -2148.416232 Table_position 2.911547 X_brain_position -5.909623 Y_brain_position 0.962587 Z_brain_position 2.008274 rfMRI_head_motion 554.210779 tfMRI_head_motion 58.577894 Assessment_centre_11026.0 27.709212 Assessment_centre_11027.0 0.093305 Assessment_centre_11028.0 -54.709779 f.22009.0.1 7.483141 f.22009.0.2 -2.321853 f.22009.0.3 -0.701628 f.22009.0.4 -0.726133 f.22009.0.5 1.303922 f.22009.0.6 4.403222 f.22009.0.7 -18.716969 f.22009.0.8 -7.014878 f.22009.0.9 -0.678688 f.22009.0.10 -10.573567 dtype: float64	rs10852598	0.011121696284213901	True
4	FAST_R_Caudate	7.452395695547804	0.0005934717190122	2.0	0.1700777197514548	0.1649619966505752	0.1604673707659463	0.1559905139699616	const 11591.397685 Prob_Class_0 -6708.513670 Prob_Class_2 -11450.353156 Age_c 21.742660 Age2 1.020232 age_sex -3.711038 Sex_num -146.630324 date_c -0.021453 date_c2 -0.000044 head_volume -2275.790305 Table_position 0.633470 X_brain_position 5.243358 Y_brain_position 1.047256 Z_brain_position 0.059829 rfMRI_head_motion 275.742285 tfMRI_head_motion 264.922832 Assessment_centre_11026.0 71.046757 Assessment_centre_11027.0 0.626485 Assessment_centre_11028.0 -32.503042 f.22009.0.1 1.830793 f.22009.0.2 -2.169229 f.22009.0.3 -3.647740 f.22009.0.4 -2.234676 f.22009.0.5 2.296100 f.22009.0.6 3.206083 f.22009.0.7 -18.938601 f.22009.0.8 -2.083208 f.22009.0.9 0.207003 f.22009.0.10 -8.316192 dtype: float64	const 8683.940265 Age_c 22.412604 Age2 0.977471 age_sex -4.268881 Sex_num -145.981565 date_c -0.024554 date_c2 -0.000019 head_volume -2313.545237 Table_position 2.373184 X_brain_position 5.358858 Y_brain_position 1.403836 Z_brain_position 1.412132 rfMRI_head_motion 286.147899 tfMRI_head_motion 299.222460 Assessment_centre_11026.0 82.666153 Assessment_centre_11027.0 10.157326 Assessment_centre_11028.0 -7.244376 f.22009.0.1 1.817552 f.22009.0.2 -2.010800 f.22009.0.3 -3.982377 f.22009.0.4 -2.963394 f.22009.0.5 2.985956 f.22009.0.6 3.478835 f.22009.0.7 -18.227835 f.22009.0.8 -3.186560 f.22009.0.9 0.725865 f.22009.0.10 -8.592120 dtype: float64	rs10852598	0.0009471675800957015	True
4	FAST_L_Putamen	3.2205365573810845	0.0401049815628985	2.0	0.0622135067607607	0.0597154292715174	0.0513541098167165	0.0496131983463354	const 3.518610e+03 Prob_Class_0 -4.668069e+03 Prob_Class_2 -3.457148e+03 Age_c 4.302965e+00 Age2 -1.764208e-01 age_sex -6.057547e+00 Sex_num 1.109718e+01 date_c -3.561305e-03 date_c2 -8.257139e-07 head_volume -6.665238e+02 Table_position -1.152103e+00 X_brain_position -3.220237e+00 Y_brain_position 7.993901e-01 Z_brain_position -1.370362e+00 rfMRI_head_motion -2.129133e+02 tfMRI_head_motion -4.109840e+02 Assessment_centre_11026.0 1.205801e+02 Assessment_centre_11027.0 7.604127e+01 Assessment_centre_11028.0 -3.231602e+01 f.22009.0.1 -8.178816e-01 f.22009.0.2 -1.747382e+00 f.22009.0.3 6.608659e+00 f.22009.0.4 3.118636e+00 f.22009.0.5 -2.149060e+00 f.22009.0.6 1.712525e+00 f.22009.0.7 3.860204e+00 f.22009.0.8 -5.554059e+00 f.22009.0.9 -3.149388e+00 f.22009.0.10 -6.719365e+00 dtype: float64	const 1677.918352 Age_c 4.267769 Age2 -0.193308 age_sex -6.181041 Sex_num 6.770703 date_c -0.008539 date_c2 0.000009 head_volume -647.830127 Table_position -0.799040 X_brain_position -3.154313 Y_brain_position 1.513579 Z_brain_position -1.116653 rfMRI_head_motion -229.972401 tfMRI_head_motion -405.723166 Assessment_centre_11026.0 120.290062 Assessment_centre_11027.0 74.129318 Assessment_centre_11028.0 -35.200162 f.22009.0.1 -0.821722 f.22009.0.2 -1.639697 f.22009.0.3 6.374672 f.22009.0.4 2.841228 f.22009.0.5 -1.913713 f.22009.0.6 1.700983 f.22009.0.7 4.200219 f.22009.0.8 -5.947269 f.22009.0.9 -2.935836 f.22009.0.10 -6.856809 dtype: float64	rs10852598	0.04941560463046848	True
4	FAST_R_Putamen	4.193108535052068	0.0152092126460818	2.0	0.0819438642048201	0.0787598203515036	0.0713129412096732	0.0688621985866851	const 8517.848263 Prob_Class_0 -5564.405191 Prob_Class_2 -4182.368642 Age_c 1.580123 Age2 -0.266995 age_sex -5.859076 Sex_num 29.722848 date_c -0.012067 date_c2 -0.000002 head_volume -764.661960 Table_position 2.720588 X_brain_position 5.568036 Y_brain_position 3.228828 Z_brain_position 1.957174 rfMRI_head_motion -524.577829 tfMRI_head_motion -413.277998 Assessment_centre_11026.0 88.732872 Assessment_centre_11027.0 28.176677 Assessment_centre_11028.0 -157.285521 f.22009.0.1 -2.320941 f.22009.0.2 1.233643 f.22009.0.3 5.056889 f.22009.0.4 4.594393 f.22009.0.5 -3.371489 f.22009.0.6 0.829626 f.22009.0.7 -1.150771 f.22009.0.8 -4.292191 f.22009.0.9 -3.421916 f.22009.0.10 -8.353838 dtype: float64	const 6321.234108 Age_c 1.544994 Age2 -0.287300 age_sex -6.009885 Sex_num 24.630661 date_c -0.017963 date_c2 0.000010 head_volume -742.990886 Table_position 3.153117 X_brain_position 5.646815 Y_brain_position 4.073807 Z_brain_position 2.268955 rfMRI_head_motion -544.581730 tfMRI_head_motion -406.753770 Assessment_centre_11026.0 88.501156 Assessment_centre_11027.0 26.013907 Assessment_centre_11028.0 -160.444953 f.22009.0.1 -2.325593 f.22009.0.2 1.362041 f.22009.0.3 4.777990 f.22009.0.4 4.260593 f.22009.0.5 -3.087622 f.22009.0.6 0.818607 f.22009.0.7 -0.743365 f.22009.0.8 -4.766001 f.22009.0.9 -3.165352 f.22009.0.10 -8.518417 dtype: float64	rs10852598	0.019864434886838988	True
4	FAST_L_Pallidum	15.324303884731451	2.4353684184003693e-07	2.0	0.0759029911730844	0.064189886638564	0.065202115967479	0.054135728395838	const -97.966758 Prob_Class_0 688.491768 Prob_Class_2 -811.337774 Age_c 1.018912 Age2 0.030561 age_sex 0.109526 Sex_num -7.923668 date_c -0.004028 date_c2 -0.000001 head_volume -27.386937 Table_position -0.171116 X_brain_position -0.252544 Y_brain_position 0.405320 Z_brain_position -0.131123 rfMRI_head_motion -6.429243 tfMRI_head_motion -19.363151 Assessment_centre_11026.0 3.421174 Assessment_centre_11027.0 -0.729040 Assessment_centre_11028.0 -17.961604 f.22009.0.1 -0.074603 f.22009.0.2 -0.206059 f.22009.0.3 -0.380586 f.22009.0.4 -0.666254 f.22009.0.5 0.157148 f.22009.0.6 -0.532033 f.22009.0.7 -0.438755 f.22009.0.8 -0.194594 f.22009.0.9 -0.295939 f.22009.0.10 -0.231141 dtype: float64	const 1.200749e+02 Age_c 1.170966e+00 Age2 2.928290e-02 age_sex 5.020993e-02 Sex_num -5.885993e+00 date_c -2.467415e-03 date_c2 -5.388004e-07 head_volume -4.331544e+01 Table_position 2.799441e-02 X_brain_position -2.580353e-01 Y_brain_position 1.634625e-01 Z_brain_position 3.277819e-02 rfMRI_head_motion 3.204774e+00 tfMRI_head_motion -1.468883e+01 Assessment_centre_11026.0 5.917277e+00 Assessment_centre_11027.0 2.055670e+00 Assessment_centre_11028.0 -1.154294e+01 f.22009.0.1 -7.561095e-02 f.22009.0.2 -2.211925e-01 f.22009.0.3 -3.457440e-01 f.22009.0.4 -6.926142e-01 f.22009.0.5 1.941104e-01 f.22009.0.6 -4.713552e-01 f.22009.0.7 -4.436273e-01 f.22009.0.8 -2.463141e-01 f.22009.0.9 -2.842307e-01 f.22009.0.10 -2.268503e-01 dtype: float64	rs10852598	6.028685594228838e-07	True
4	FAST_R_Pallidum	38.970586079260464	2.199577705928534e-17	2.0	0.1140650223923973	0.0855080287567606	0.1038060565640214	0.0756829084045607	const 165.043708 Prob_Class_0 661.910947 Prob_Class_2 -1697.849971 Age_c 1.359475 Age2 0.054664 age_sex 0.094310 Sex_num -9.806711 date_c -0.005154 date_c2 -0.000003 head_volume -32.581419 Table_position -0.165734 X_brain_position 0.563448 Y_brain_position 0.494576 Z_brain_position -0.093493 rfMRI_head_motion -23.461086 tfMRI_head_motion -13.308946 Assessment_centre_11026.0 0.765677 Assessment_centre_11027.0 -3.662054 Assessment_centre_11028.0 -14.917280 f.22009.0.1 -0.397001 f.22009.0.2 -0.188017 f.22009.0.3 -0.298945 f.22009.0.4 -0.020683 f.22009.0.5 -0.048427 f.22009.0.6 0.000306 f.22009.0.7 -0.449783 f.22009.0.8 -0.510710 f.22009.0.9 -0.342633 f.22009.0.10 -0.368790 dtype: float64	const 3.375426e+02 Age_c 1.607682e+00 Age2 5.081595e-02 age_sex -1.657488e-02 Sex_num -6.875452e+00 date_c -3.079523e-03 date_c2 -1.469190e-07 head_volume -5.704488e+01 Table_position 2.001820e-01 X_brain_position 5.611084e-01 Y_brain_position 1.672177e-01 Z_brain_position 2.039347e-01 rfMRI_head_motion -9.254281e+00 tfMRI_head_motion -5.028900e+00 Assessment_centre_11026.0 4.869694e+00 Assessment_centre_11027.0 7.537373e-01 Assessment_centre_11028.0 -4.583000e+00 f.22009.0.1 -3.990631e-01 f.22009.0.2 -2.020466e-01 f.22009.0.3 -2.652178e-01 f.22009.0.4 -9.275989e-02 f.22009.0.5 3.689901e-02 f.22009.0.6 9.961053e-02 f.22009.0.7 -4.230150e-01 f.22009.0.8 -6.366504e-01 f.22009.0.9 -3.013632e-01 f.22009.0.10 -3.757670e-01 dtype: float64	rs10852598	1.46192803960397e-16	True
4	FAST_L_Hippocampus	8.163987929788577	0.0002926459615013	2.0	0.3853926067198482	0.3812423607808094	0.3782755649448919	0.3745945514338265	const 9253.029043 Prob_Class_0 -5397.976655 Prob_Class_2 4301.844724 Age_c -13.569185 Age2 -0.367687 age_sex -1.604953 Sex_num 45.814550 date_c 0.001655 date_c2 0.000010 head_volume -2004.837536 Table_position 1.594070 X_brain_position 1.895973 Y_brain_position -6.314000 Z_brain_position 0.623439 rfMRI_head_motion -80.013818 tfMRI_head_motion -492.280772 Assessment_centre_11026.0 36.234629 Assessment_centre_11027.0 69.113486 Assessment_centre_11028.0 -19.304592 f.22009.0.1 -1.331106 f.22009.0.2 -1.629435 f.22009.0.3 2.116069 f.22009.0.4 -3.738230 f.22009.0.5 2.092689 f.22009.0.6 -0.228581 f.22009.0.7 1.039553 f.22009.0.8 -0.770253 f.22009.0.9 -1.456640 f.22009.0.10 -0.985369 dtype: float64	const 7460.225085 Age_c -14.532433 Age2 -0.363537 age_sex -1.260734 Sex_num 32.019950 date_c -0.009290 date_c2 0.000007 head_volume -1900.482435 Table_position 0.424484 X_brain_position 1.945623 Y_brain_position -4.630554 Z_brain_position -0.347816 rfMRI_head_motion -144.453191 tfMRI_head_motion -520.434069 Assessment_centre_11026.0 20.488223 Assessment_centre_11027.0 51.181303 Assessment_centre_11028.0 -60.287608 f.22009.0.1 -1.325660 f.22009.0.2 -1.509615 f.22009.0.3 1.843413 f.22009.0.4 -3.636417 f.22009.0.5 1.914602 f.22009.0.6 -0.612395 f.22009.0.7 1.148322 f.22009.0.8 -0.535753 f.22009.0.9 -1.481096 f.22009.0.10 -1.043915 dtype: float64	rs10852598	0.0004880739425716596	True
4	FAST_R_Hippocampus	11.79084327716174	8.01882273621326e-06	2.0	0.3894397647705785	0.383485240333145	0.382369588349394	0.3768615280392037	const 9805.577607 Prob_Class_0 -4921.207574 Prob_Class_2 6448.853115 Age_c -13.232420 Age2 -0.449675 age_sex -2.696176 Sex_num 46.007657 date_c 0.007945 date_c2 0.000015 head_volume -2086.296470 Table_position 2.451358 X_brain_position 2.046839 Y_brain_position -6.891578 Z_brain_position 1.323292 rfMRI_head_motion 228.834600 tfMRI_head_motion -541.764733 Assessment_centre_11026.0 47.556485 Assessment_centre_11027.0 66.013626 Assessment_centre_11028.0 35.093538 f.22009.0.1 2.890342 f.22009.0.2 -0.784362 f.22009.0.3 3.222760 f.22009.0.4 -0.457773 f.22009.0.5 1.268874 f.22009.0.6 -2.574983 f.22009.0.7 0.876545 f.22009.0.8 -0.055161 f.22009.0.9 0.646494 f.22009.0.10 -2.863883 dtype: float64	const 8273.331529 Age_c -14.391480 Age2 -0.438683 age_sex -2.234077 Sex_num 30.754665 date_c -0.003614 date_c2 0.000008 head_volume -1965.967062 Table_position 0.904665 X_brain_position 2.084010 Y_brain_position -5.095712 Z_brain_position 0.052779 rfMRI_head_motion 156.473032 tfMRI_head_motion -577.855457 Assessment_centre_11026.0 28.508673 Assessment_centre_11027.0 44.878629 Assessment_centre_11028.0 -13.732348 f.22009.0.1 2.898317 f.22009.0.2 -0.676557 f.22009.0.3 2.973552 f.22009.0.4 -0.236284 f.22009.0.5 0.969434 f.22009.0.6 -3.037693 f.22009.0.7 0.889113 f.22009.0.8 0.368465 f.22009.0.9 0.541565 f.22009.0.10 -2.886693 dtype: float64	rs10852598	1.64197722868252e-05	True
4	FAST_L_Amygdala	6.129739887802635	0.002211126769275	2.0	0.389288521291292	0.386192158585767	0.3822165934981389	0.3795975288846225	const 4656.499007 Prob_Class_0 -3564.281531 Prob_Class_2 609.649218 Age_c -8.805591 Age2 -0.164624 age_sex -1.267742 Sex_num 37.701229 date_c -0.000888 date_c2 -0.000003 head_volume -1003.981460 Table_position 0.576951 X_brain_position -1.500382 Y_brain_position -1.528843 Z_brain_position 0.321524 rfMRI_head_motion -376.137932 tfMRI_head_motion -370.213593 Assessment_centre_11026.0 51.953223 Assessment_centre_11027.0 52.993407 Assessment_centre_11028.0 -6.965038 f.22009.0.1 -2.957627 f.22009.0.2 1.243638 f.22009.0.3 1.165306 f.22009.0.4 -1.051989 f.22009.0.5 0.760712 f.22009.0.6 -0.131135 f.22009.0.7 1.002776 f.22009.0.8 -0.419352 f.22009.0.9 1.688594 f.22009.0.10 -2.321100 dtype: float64	const 3382.477439 Age_c -9.193649 Age2 -0.168249 age_sex -1.171363 Sex_num 30.955781 date_c -0.006720 date_c2 -0.000001 head_volume -957.315279 Table_position 0.228789 X_brain_position -1.460453 Y_brain_position -0.647777 Z_brain_position 0.020129 rfMRI_head_motion -406.668742 tfMRI_head_motion -379.600646 Assessment_centre_11026.0 45.698241 Assessment_centre_11027.0 45.378552 Assessment_centre_11028.0 -23.906643 f.22009.0.1 -2.956689 f.22009.0.2 1.324019 f.22009.0.3 0.985831 f.22009.0.4 -1.098353 f.22009.0.5 0.764140 f.22009.0.6 -0.284989 f.22009.0.7 1.151043 f.22009.0.8 -0.449761 f.22009.0.9 1.745395 f.22009.0.10 -2.386741 dtype: float64	rs10852598	0.003257108893662575	True
4	FAST_R_Amygdala	15.041521512476208	3.219973774871432e-07	2.0	0.39345563827371	0.3859094430171532	0.3864319649369291	0.3793117758760153	const 6921.624155 Prob_Class_0 -5374.940278 Prob_Class_2 2751.702688 Age_c -10.596352 Age2 -0.211537 age_sex -1.807371 Sex_num 18.500959 date_c 0.005335 date_c2 -0.000007 head_volume -1194.602000 Table_position 2.175325 X_brain_position 2.784988 Y_brain_position -3.282703 Z_brain_position 1.488703 rfMRI_head_motion -526.661024 tfMRI_head_motion -199.903287 Assessment_centre_11026.0 40.576763 Assessment_centre_11027.0 35.269661 Assessment_centre_11028.0 56.351008 f.22009.0.1 -3.760149 f.22009.0.2 1.618344 f.22009.0.3 -0.417039 f.22009.0.4 -1.090119 f.22009.0.5 -0.484294 f.22009.0.6 -1.042789 f.22009.0.7 1.379394 f.22009.0.8 0.450652 f.22009.0.9 2.083516 f.22009.0.10 -0.333611 dtype: float64	const 5074.513420 Age_c -11.385222 Age2 -0.211775 age_sex -1.554507 Sex_num 6.387829 date_c -0.004606 date_c2 -0.000007 head_volume -1105.962617 Table_position 1.301943 X_brain_position 2.839332 Y_brain_position -1.764719 Z_brain_position 0.754996 rfMRI_head_motion -582.573093 tfMRI_head_motion -221.617645 Assessment_centre_11026.0 27.741847 Assessment_centre_11027.0 20.315556 Assessment_centre_11028.0 22.491264 f.22009.0.1 -3.756551 f.22009.0.2 1.738521 f.22009.0.3 -0.688147 f.22009.0.4 -1.066736 f.22009.0.5 -0.578525 f.22009.0.6 -1.356591 f.22009.0.7 1.540190 f.22009.0.8 0.556952 f.22009.0.9 2.109254 f.22009.0.10 -0.410436 dtype: float64	rs10852598	7.857294964596378e-07	True
4	FAST_L_Ventral_Striatum	5.498111048628436	0.0041458515348409	2.0	0.3063403973307075	0.303185874977173	0.2983079453560423	0.2956994422289939	const 1.340910e+03 Prob_Class_0 -1.739534e+03 Prob_Class_2 4.953609e+01 Age_c -4.812797e+00 Age2 -8.914893e-02 age_sex -8.834150e-01 Sex_num 2.404015e+00 date_c -3.088856e-03 date_c2 9.621748e-07 head_volume -3.935600e+02 Table_position -1.641155e-01 X_brain_position -1.009442e-01 Y_brain_position 1.952208e-01 Z_brain_position -1.867870e-01 rfMRI_head_motion -1.148461e+02 tfMRI_head_motion -1.565106e+02 Assessment_centre_11026.0 1.992057e+01 Assessment_centre_11027.0 2.485122e+01 Assessment_centre_11028.0 -7.503022e+00 f.22009.0.1 5.908214e-02 f.22009.0.2 1.809565e+00 f.22009.0.3 7.313103e-01 f.22009.0.4 -1.164200e-01 f.22009.0.5 2.409789e-01 f.22009.0.6 1.405435e+00 f.22009.0.7 -1.196825e-01 f.22009.0.8 -9.432781e-01 f.22009.0.9 -3.524368e-01 f.22009.0.10 -2.978109e-01 dtype: float64	const 709.097921 Age_c -4.974620 Age2 -0.091625 age_sex -0.850930 Sex_num -0.625371 date_c -0.005780 date_c2 0.000002 head_volume -373.257064 Table_position -0.286886 X_brain_position -0.080663 Y_brain_position 0.599596 Z_brain_position -0.296093 rfMRI_head_motion -128.410508 tfMRI_head_motion -160.068855 Assessment_centre_11026.0 17.328349 Assessment_centre_11027.0 21.604586 Assessment_centre_11028.0 -14.646341 f.22009.0.1 0.059245 f.22009.0.2 1.848936 f.22009.0.3 0.643781 f.22009.0.4 -0.151675 f.22009.0.5 0.256106 f.22009.0.6 1.341417 f.22009.0.7 -0.038823 f.22009.0.8 -0.978713 f.22009.0.9 -0.316605 f.22009.0.10 -0.332847 dtype: float64	rs10852598	0.005876151113119834	True
4	FAST_R_Ventral_Striatum	4.847524730115276	0.0079242113748309	2.0	0.2955950823914279	0.292770748017464	0.2874382016250755	0.2851724172110401	const 1.742345e+03 Prob_Class_0 -1.663825e+03 Prob_Class_2 -4.816110e+01 Age_c -4.180853e+00 Age2 -8.288042e-02 age_sex -7.792383e-01 Sex_num 1.004861e+01 date_c -3.560167e-03 date_c2 -8.546667e-07 head_volume -3.975436e+02 Table_position 1.776764e-01 X_brain_position 2.140110e+00 Y_brain_position 2.341351e-01 Z_brain_position 8.125945e-02 rfMRI_head_motion -1.616967e+02 tfMRI_head_motion -1.435724e+02 Assessment_centre_11026.0 2.006219e+01 Assessment_centre_11027.0 1.402682e+01 Assessment_centre_11028.0 -3.094793e+01 f.22009.0.1 -4.087978e-01 f.22009.0.2 1.243342e+00 f.22009.0.3 -2.561136e-03 f.22009.0.4 2.121785e-01 f.22009.0.5 -1.095854e-01 f.22009.0.6 1.734241e+00 f.22009.0.7 -7.908517e-01 f.22009.0.8 -1.015335e+00 f.22009.0.9 -4.403456e-01 f.22009.0.10 -7.523235e-01 dtype: float64	const 1.134167e+03 Age_c -4.325014e+00 Age2 -8.552161e-02 age_sex -7.537736e-01 Sex_num 7.252281e+00 date_c -6.074814e-03 date_c2 6.111804e-07 head_volume -3.790767e+02 Table_position 7.841251e-02 X_brain_position 2.159815e+00 Y_brain_position 6.110387e-01 Z_brain_position -8.731324e-03 rfMRI_head_motion -1.741560e+02 tfMRI_head_motion -1.465817e+02 Assessment_centre_11026.0 1.776020e+01 Assessment_centre_11027.0 1.110247e+01 Assessment_centre_11028.0 -3.734696e+01 f.22009.0.1 -4.087562e-01 f.22009.0.2 1.281053e+00 f.22009.0.3 -8.625734e-02 f.22009.0.4 1.735929e-01 f.22009.0.5 -8.993425e-02 f.22009.0.6 1.677274e+00 f.22009.0.7 -7.102370e-01 f.22009.0.8 -1.057162e+00 f.22009.0.9 -4.029494e-01 f.22009.0.10 -7.869903e-01 dtype: float64	rs10852598	0.010788549280987348	True
4	Brain_Stem	50.4170464091736	3.535012346123247e-22	2.0	0.3249730570515291	0.296823458449316	0.3171563678858726	0.2892686691599285	const 17052.106249 Prob_Class_0 -22396.823622 Prob_Class_2 22924.388934 Age_c -40.302897 Age2 -0.769383 age_sex 8.112335 Sex_num 124.644103 date_c -0.018045 date_c2 0.000019 head_volume -2728.707870 Table_position 8.019069 X_brain_position -3.871695 Y_brain_position -8.249226 Z_brain_position 3.651649 rfMRI_head_motion 1565.950071 tfMRI_head_motion -511.656038 Assessment_centre_11026.0 -26.916430 Assessment_centre_11027.0 215.444591 Assessment_centre_11028.0 129.939369 f.22009.0.1 -8.859462 f.22009.0.2 15.774730 f.22009.0.3 -2.252932 f.22009.0.4 -16.952079 f.22009.0.5 4.300573 f.22009.0.6 -9.532975 f.22009.0.7 -13.090595 f.22009.0.8 -5.085276 f.22009.0.9 -6.048920 f.22009.0.10 10.922822 dtype: float64	const 9818.853271 Age_c -44.863704 Age2 -0.737687 age_sex 9.838372 Sex_num 62.032268 date_c -0.066635 date_c2 -0.000003 head_volume -2245.128444 Table_position 2.201396 X_brain_position -3.681947 Y_brain_position -0.739965 Z_brain_position -1.151579 rfMRI_head_motion 1271.239842 tfMRI_head_motion -649.404522 Assessment_centre_11026.0 -101.674582 Assessment_centre_11027.0 131.427663 Assessment_centre_11028.0 -63.127193 f.22009.0.1 -8.830820 f.22009.0.2 16.269000 f.22009.0.3 -3.385487 f.22009.0.4 -16.271206 f.22009.0.5 3.286332 f.22009.0.6 -11.352022 f.22009.0.7 -12.813229 f.22009.0.8 -3.690839 f.22009.0.9 -6.316364 f.22009.0.10 10.741301 dtype: float64	rs10852598	3.3414525923009365e-21	True
4	FAST_L_I_IV_Cerebellum	7.339221389418471	0.000664128567701	2.0	0.1928875828065407	0.1879880156304186	0.183541367884532	0.1792639199305803	const 5181.298884 Prob_Class_0 -4858.324635 Prob_Class_2 -2254.502006 Age_c -7.286005 Age2 -0.242442 age_sex -1.175643 Sex_num 8.478816 date_c -0.004854 date_c2 -0.000016 head_volume -720.781370 Table_position 0.216053 X_brain_position 0.202679 Y_brain_position -4.128539 Z_brain_position -2.352672 rfMRI_head_motion -89.904802 tfMRI_head_motion -199.166242 Assessment_centre_11026.0 -3.862952 Assessment_centre_11027.0 19.478864 Assessment_centre_11028.0 -105.456057 f.22009.0.1 1.744099 f.22009.0.2 0.236223 f.22009.0.3 0.412599 f.22009.0.4 -0.836548 f.22009.0.5 0.461818 f.22009.0.6 -0.587031 f.22009.0.7 -2.241170 f.22009.0.8 1.638398 f.22009.0.9 -2.331197 f.22009.0.10 1.425227 dtype: float64	const 3319.930611 Age_c -7.471979 Age2 -0.256185 age_sex -1.225330 Sex_num 2.552799 date_c -0.010875 date_c2 -0.000008 head_volume -687.931922 Table_position 0.328080 X_brain_position 0.266987 Y_brain_position -3.246415 Z_brain_position -2.293344 rfMRI_head_motion -114.897374 tfMRI_head_motion -199.233326 Assessment_centre_11026.0 -6.659572 Assessment_centre_11027.0 14.943997 Assessment_centre_11028.0 -114.552266 f.22009.0.1 1.741702 f.22009.0.2 0.347536 f.22009.0.3 0.168738 f.22009.0.4 -1.056851 f.22009.0.5 0.633872 f.22009.0.6 -0.659016 f.22009.0.7 -1.933338 f.22009.0.8 1.340730 f.22009.0.9 -2.152877 f.22009.0.10 1.298432 dtype: float64	rs10852598	0.0010522542639365333	True
4	FAST_R_I_IV_Cerebellum	6.5079797722222255	0.0015177499581564	2.0	0.1971298573026496	0.1928080519689892	0.1878327671473452	0.1841357417835321	const 5679.054207 Prob_Class_0 -4538.603847 Prob_Class_2 -2794.769536 Age_c -7.707074 Age2 -0.311371 age_sex -1.353452 Sex_num 13.643658 date_c -0.009099 date_c2 -0.000009 head_volume -780.147689 Table_position 0.363940 X_brain_position -2.293608 Y_brain_position -3.874486 Z_brain_position -2.387261 rfMRI_head_motion 48.391464 tfMRI_head_motion -313.116497 Assessment_centre_11026.0 9.228365 Assessment_centre_11027.0 42.460825 Assessment_centre_11028.0 7.240133 f.22009.0.1 1.703677 f.22009.0.2 5.995995 f.22009.0.3 3.181925 f.22009.0.4 0.414934 f.22009.0.5 1.139668 f.22009.0.6 -0.442632 f.22009.0.7 -3.597221 f.22009.0.8 2.366390 f.22009.0.9 -1.366447 f.22009.0.10 2.932832 dtype: float64	const 3.912327e+03 Age_c -7.804263e+00 Age2 -3.261743e-01 age_sex -1.440279e+00 Sex_num 8.837087e+00 date_c -1.429296e-02 date_c2 -6.401999e-07 head_volume -7.563250e+02 Table_position 5.995129e-01 X_brain_position -2.231327e+00 Y_brain_position -3.121569e+00 Z_brain_position -2.226907e+00 rfMRI_head_motion 2.875356e+01 tfMRI_head_motion -3.103385e+02 Assessment_centre_11026.0 7.894475e+00 Assessment_centre_11027.0 3.952882e+01 Assessment_centre_11028.0 1.866269e+00 f.22009.0.1 1.700618e+00 f.22009.0.2 6.100373e+00 f.22009.0.3 2.954286e+00 f.22009.0.4 1.740647e-01 f.22009.0.5 1.337756e+00 f.22009.0.6 -4.791413e-01 f.22009.0.7 -3.286050e+00 f.22009.0.8 2.031127e+00 f.22009.0.9 -1.177343e+00 f.22009.0.10 2.806051e+00 dtype: float64	rs10852598	0.002288485992684489	True
4	FAST_L_V_Cerebellum	6.152183277103219	0.0021622995651113	2.0	0.2514515926318401	0.2476424884185128	0.2427835382867993	0.2395593085420176	const 6573.314774 Prob_Class_0 -1943.737639 Prob_Class_2 -5267.120799 Age_c -13.303485 Age2 -0.410145 age_sex -0.068818 Sex_num 31.680465 date_c -0.022667 date_c2 -0.000022 head_volume -980.350924 Table_position 0.418497 X_brain_position -2.843620 Y_brain_position -5.337995 Z_brain_position -3.164454 rfMRI_head_motion -437.102622 tfMRI_head_motion -241.129629 Assessment_centre_11026.0 8.575219 Assessment_centre_11027.0 22.403993 Assessment_centre_11028.0 -111.665759 f.22009.0.1 -0.315967 f.22009.0.2 3.662498 f.22009.0.3 3.897079 f.22009.0.4 -0.866409 f.22009.0.5 0.260341 f.22009.0.6 1.362261 f.22009.0.7 -5.954084 f.22009.0.8 5.148704 f.22009.0.9 -1.453348 f.22009.0.10 4.999689 dtype: float64	const 5652.049971 Age_c -12.892677 Age2 -0.428096 age_sex -0.344845 Sex_num 33.933491 date_c -0.022347 date_c2 -0.000011 head_volume -1010.724440 Table_position 1.293185 X_brain_position -2.803911 Y_brain_position -5.436116 Z_brain_position -2.475587 rfMRI_head_motion -423.585121 tfMRI_head_motion -223.149774 Assessment_centre_11026.0 15.561722 Assessment_centre_11027.0 28.858229 Assessment_centre_11028.0 -95.504194 f.22009.0.1 -0.322126 f.22009.0.2 3.709506 f.22009.0.3 3.800610 f.22009.0.4 -1.176812 f.22009.0.5 0.565975 f.22009.0.6 1.528308 f.22009.0.7 -5.681341 f.22009.0.8 4.667133 f.22009.0.9 -1.239263 f.22009.0.10 4.896160 dtype: float64	rs10852598	0.0031891343324632554	True
4	FAST_R_V_Cerebellum	6.540244838398974	0.0014698157581726	2.0	0.2660454165345784	0.262074992484844	0.2575463560147141	0.2541468725693919	const 5678.679925 Prob_Class_0 -219.808070 Prob_Class_2 -5436.141877 Age_c -12.019884 Age2 -0.416114 age_sex -1.686150 Sex_num 38.580166 date_c -0.023460 date_c2 -0.000015 head_volume -944.377379 Table_position 0.059055 X_brain_position -1.004029 Y_brain_position -4.920621 Z_brain_position -3.461065 rfMRI_head_motion -524.678151 tfMRI_head_motion -267.466421 Assessment_centre_11026.0 20.724405 Assessment_centre_11027.0 25.346075 Assessment_centre_11028.0 -28.189918 f.22009.0.1 -0.591411 f.22009.0.2 10.045027 f.22009.0.3 7.563422 f.22009.0.4 -1.681530 f.22009.0.5 1.214833 f.22009.0.6 3.889747 f.22009.0.7 -10.247525 f.22009.0.8 5.611682 f.22009.0.9 -0.327903 f.22009.0.10 2.753462 dtype: float64	const 5378.709084 Age_c -11.435374 Age2 -0.431953 age_sex -2.001407 Sex_num 43.962443 date_c -0.020397 date_c2 -0.000005 head_volume -996.067273 Table_position 1.078214 X_brain_position -0.984035 Y_brain_position -5.431882 Z_brain_position -2.645598 rfMRI_head_motion -497.071853 tfMRI_head_motion -245.465480 Assessment_centre_11026.0 30.502565 Assessment_centre_11027.0 35.244991 Assessment_centre_11028.0 -4.405096 f.22009.0.1 -0.597874 f.22009.0.2 10.053086 f.22009.0.3 7.553727 f.22009.0.4 -1.963102 f.22009.0.5 1.511983 f.22009.0.6 4.124590 f.22009.0.7 -10.050806 f.22009.0.8 5.155269 f.22009.0.9 -0.145407 f.22009.0.10 2.683205 dtype: float64	rs10852598	0.002222169019039469	True
4	FAST_vermis_VI_Cerebellum	4.27092382085005	0.014074399237163	2.0	0.1449876131049479	0.1419671889773118	0.1350867252500837	0.1327486546440103	const 3470.276824 Prob_Class_0 -3681.952599 Prob_Class_2 -117.494950 Age_c -6.695548 Age2 -0.250677 age_sex -2.189940 Sex_num -38.531150 date_c 0.005699 date_c2 -0.000008 head_volume -527.093121 Table_position 0.098041 X_brain_position -1.889164 Y_brain_position -2.353895 Z_brain_position -1.460513 rfMRI_head_motion -227.975005 tfMRI_head_motion -144.130041 Assessment_centre_11026.0 -11.291816 Assessment_centre_11027.0 -5.079156 Assessment_centre_11028.0 -49.981583 f.22009.0.1 -1.783675 f.22009.0.2 1.087713 f.22009.0.3 -5.074616 f.22009.0.4 0.538034 f.22009.0.5 -0.041154 f.22009.0.6 1.683497 f.22009.0.7 -5.389873 f.22009.0.8 0.896296 f.22009.0.9 -0.971107 f.22009.0.10 -0.374191 dtype: float64	const 2123.969053 Age_c -7.013354 Age2 -0.256553 age_sex -2.134229 Sex_num -44.707716 date_c 0.000141 date_c2 -0.000004 head_volume -486.335861 Table_position -0.119549 X_brain_position -1.845523 Y_brain_position -1.520956 Z_brain_position -1.657994 rfMRI_head_motion -255.487923 tfMRI_head_motion -150.744414 Assessment_centre_11026.0 -16.365730 Assessment_centre_11027.0 -11.529904 Assessment_centre_11028.0 -64.092776 f.22009.0.1 -1.783596 f.22009.0.2 1.171171 f.22009.0.3 -5.259828 f.22009.0.4 0.452090 f.22009.0.5 0.002925 f.22009.0.6 1.557920 f.22009.0.7 -5.211103 f.22009.0.8 0.802830 f.22009.0.9 -0.887995 f.22009.0.10 -0.451039 dtype: float64	rs10852598	0.01847423310794156	True
4	FAST_L_Crus_I_Cerebellum	22.703426208292488	1.7039741456212167e-10	2.0	0.2492287689748077	0.2351302749773807	0.2405349747363024	0.2269126663614352	const 35180.508877 Prob_Class_0 -30728.934590 Prob_Class_2 33612.141639 Age_c -62.936211 Age2 -1.625873 age_sex 2.328650 Sex_num 1.968363 date_c 0.064087 date_c2 0.000068 head_volume -5357.209020 Table_position 16.002086 X_brain_position -7.024759 Y_brain_position -18.972300 Z_brain_position 10.284073 rfMRI_head_motion 82.297513 tfMRI_head_motion -2098.394905 Assessment_centre_11026.0 266.501519 Assessment_centre_11027.0 236.675915 Assessment_centre_11028.0 529.649807 f.22009.0.1 -30.208648 f.22009.0.2 6.374009 f.22009.0.3 4.753598 f.22009.0.4 -13.386176 f.22009.0.5 0.595645 f.22009.0.6 19.235044 f.22009.0.7 -38.909021 f.22009.0.8 -17.072314 f.22009.0.9 5.454308 f.22009.0.10 0.458334 dtype: float64	const 25343.669364 Age_c -69.433767 Age2 -1.576225 age_sex 4.823523 Sex_num -86.223853 date_c -0.003929 date_c2 0.000036 head_volume -4672.200563 Table_position 7.609584 X_brain_position -6.771338 Y_brain_position -8.446302 Z_brain_position 3.364906 rfMRI_head_motion -333.684787 tfMRI_head_motion -2296.296542 Assessment_centre_11026.0 159.922057 Assessment_centre_11027.0 117.312486 Assessment_centre_11028.0 254.963023 f.22009.0.1 -30.166777 f.22009.0.2 7.050935 f.22009.0.3 3.199166 f.22009.0.4 -12.342052 f.22009.0.5 -0.913056 f.22009.0.6 16.642884 f.22009.0.7 -38.602468 f.22009.0.8 -14.979803 f.22009.0.9 5.016756 f.22009.0.10 0.235403 dtype: float64	rs10852598	6.036761689617559e-10	True
4	FAST_vermis_Crus_I_Cerebellum	6.615472595892051	0.0013638565441038	2.0	0.0259965334764956	0.0206669278180258	0.0147177505721703	0.0101451675383849	const 1.013061e+01 Prob_Class_0 -1.398228e+01 Prob_Class_2 2.350564e+01 Age_c -1.900147e-02 Age2 -1.369226e-04 age_sex 8.400363e-03 Sex_num -1.483516e-02 date_c 7.919603e-05 date_c2 1.258339e-08 head_volume -1.167702e+00 Table_position 8.211320e-03 X_brain_position -6.993837e-03 Y_brain_position -5.002122e-03 Z_brain_position 1.067744e-02 rfMRI_head_motion -3.288573e-01 tfMRI_head_motion 8.027241e-01 Assessment_centre_11026.0 -5.771025e-02 Assessment_centre_11027.0 6.838985e-02 Assessment_centre_11028.0 -9.387826e-01 f.22009.0.1 -2.337269e-02 f.22009.0.2 -1.602583e-02 f.22009.0.3 1.485689e-02 f.22009.0.4 -1.284858e-02 f.22009.0.5 7.423985e-03 f.22009.0.6 -3.262760e-02 f.22009.0.7 -5.817298e-03 f.22009.0.8 2.189430e-02 f.22009.0.9 6.722410e-03 f.22009.0.10 1.369043e-02 dtype: float64	const 5.986790e+00 Age_c -2.287074e-02 Age2 -9.090579e-05 age_sex 1.001743e-02 Sex_num -6.366266e-02 date_c 4.311288e-05 date_c2 -1.653322e-08 head_volume -7.741492e-01 Table_position 2.831461e-03 X_brain_position -6.904825e-03 Y_brain_position 6.358988e-04 Z_brain_position 6.277872e-03 rfMRI_head_motion -5.623758e-01 tfMRI_head_motion 6.788017e-01 Assessment_centre_11026.0 -1.214534e-01 Assessment_centre_11027.0 -1.477266e-03 Assessment_centre_11028.0 -1.101019e+00 f.22009.0.1 -2.334385e-02 f.22009.0.2 -1.572247e-02 f.22009.0.3 1.414753e-02 f.22009.0.4 -1.195537e-02 f.22009.0.5 6.292043e-03 f.22009.0.6 -3.417362e-02 f.22009.0.7 -5.959202e-03 f.22009.0.8 2.352831e-02 f.22009.0.9 6.254798e-03 f.22009.0.10 1.368832e-02 dtype: float64	rs10852598	0.0020707713405538042	True
4	FAST_R_Crus_I_Cerebellum	14.994188509948971	3.374089379057944e-07	2.0	0.2874566832698635	0.2786196205630348	0.2792055613226162	0.2708692528500758	const 41431.423001 Prob_Class_0 -29857.652978 Prob_Class_2 27435.611780 Age_c -74.343312 Age2 -1.570359 age_sex 2.578367 Sex_num 152.801499 date_c 0.037759 date_c2 0.000064 head_volume -6104.454421 Table_position 18.447201 X_brain_position -5.499647 Y_brain_position -26.797871 Z_brain_position 9.875896 rfMRI_head_motion -978.249748 tfMRI_head_motion -1225.938273 Assessment_centre_11026.0 317.081838 Assessment_centre_11027.0 206.341468 Assessment_centre_11028.0 531.523794 f.22009.0.1 -28.626264 f.22009.0.2 0.842043 f.22009.0.3 -9.472100 f.22009.0.4 -20.245676 f.22009.0.5 2.852039 f.22009.0.6 29.301903 f.22009.0.7 -16.878392 f.22009.0.8 4.133407 f.22009.0.9 -2.150551 f.22009.0.10 17.791066 dtype: float64	const 31662.214520 Age_c -80.076012 Age2 -1.537020 age_sex 4.695984 Sex_num 72.643055 date_c -0.025062 date_c2 0.000041 head_volume -5490.941679 Table_position 11.285715 X_brain_position -5.236681 Y_brain_position -17.110064 Z_brain_position 3.948837 rfMRI_head_motion -1354.296392 tfMRI_head_motion -1396.681084 Assessment_centre_11026.0 223.223551 Assessment_centre_11027.0 100.256954 Assessment_centre_11028.0 288.319902 f.22009.0.1 -28.591804 f.22009.0.2 1.502735 f.22009.0.3 -10.981147 f.22009.0.4 -19.497127 f.22009.0.5 1.669477 f.22009.0.6 27.016402 f.22009.0.7 -16.401530 f.22009.0.8 5.732830 f.22009.0.9 -2.404886 f.22009.0.10 17.511273 dtype: float64	rs10852598	8.209950417885799e-07	True
4	FAST_L_Crus_II_Cerebellum	3.397374949806728	0.0336207970963322	2.0	0.1918673489529387	0.1895964394204423	0.1825093199085559	0.1808896243067778	const 28123.964017 Prob_Class_0 -10845.387760 Prob_Class_2 8727.687743 Age_c -31.093718 Age2 -1.073479 age_sex -1.437787 Sex_num 63.609613 date_c -0.017994 date_c2 0.000018 head_volume -3138.857612 Table_position 13.718022 X_brain_position -8.234541 Y_brain_position -8.385775 Z_brain_position 3.471298 rfMRI_head_motion -1070.678744 tfMRI_head_motion -922.451744 Assessment_centre_11026.0 143.873614 Assessment_centre_11027.0 130.401703 Assessment_centre_11028.0 199.184486 f.22009.0.1 2.297796 f.22009.0.2 -7.675880 f.22009.0.3 23.909358 f.22009.0.4 0.008916 f.22009.0.5 -2.570525 f.22009.0.6 20.785694 f.22009.0.7 -27.016513 f.22009.0.8 -4.171540 f.22009.0.9 -3.753590 f.22009.0.10 -0.712072 dtype: float64	const 24525.359672 Age_c -33.038440 Age2 -1.064901 age_sex -0.741233 Sex_num 35.804466 date_c -0.040039 date_c2 0.000012 head_volume -2928.348330 Table_position 11.352055 X_brain_position -8.135057 Y_brain_position -4.994725 Z_brain_position 1.507002 rfMRI_head_motion -1200.603408 tfMRI_head_motion -979.365159 Assessment_centre_11026.0 112.079505 Assessment_centre_11027.0 94.212858 Assessment_centre_11028.0 116.459367 f.22009.0.1 2.308839 f.22009.0.2 -7.435191 f.22009.0.3 23.361527 f.22009.0.4 0.217784 f.22009.0.5 -2.932920 f.22009.0.6 20.010774 f.22009.0.7 -26.800878 f.22009.0.8 -3.693368 f.22009.0.9 -3.805493 f.22009.0.10 -0.828677 dtype: float64	rs10852598	0.04185585063612207	True
4	FAST_vermis_Crus_II_Cerebellum	7.907942839619422	0.0003774046700615	2.0	0.0608726100349753	0.0547298757761131	0.0499976857508476	0.0445740810530466	const 1093.383536 Prob_Class_0 -1114.247742 Prob_Class_2 1020.855435 Age_c -0.969390 Age2 -0.058567 age_sex -0.116141 Sex_num 0.390174 date_c 0.003267 date_c2 0.000001 head_volume -88.743733 Table_position 0.437923 X_brain_position -0.551157 Y_brain_position -1.094676 Z_brain_position -0.058547 rfMRI_head_motion -45.141950 tfMRI_head_motion -61.337051 Assessment_centre_11026.0 2.603368 Assessment_centre_11027.0 9.222106 Assessment_centre_11028.0 -14.647957 f.22009.0.1 0.212560 f.22009.0.2 0.893193 f.22009.0.3 0.645514 f.22009.0.4 0.144813 f.22009.0.5 0.047984 f.22009.0.6 -1.640696 f.22009.0.7 -2.331100 f.22009.0.8 -0.013740 f.22009.0.9 -0.113732 f.22009.0.10 0.027419 dtype: float64	const 7.286882e+02 Age_c -1.182993e+00 Age2 -5.733122e-02 age_sex -3.729038e-02 Sex_num -2.598049e+00 date_c 9.247772e-04 date_c2 3.188696e-07 head_volume -6.587821e+01 Table_position 1.712369e-01 X_brain_position -5.413335e-01 Y_brain_position -7.334508e-01 Z_brain_position -2.792793e-01 rfMRI_head_motion -5.915932e+01 tfMRI_head_motion -6.769655e+01 Assessment_centre_11026.0 -8.937178e-01 Assessment_centre_11027.0 5.268866e+00 Assessment_centre_11028.0 -2.371037e+01 f.22009.0.1 2.138427e-01 f.22009.0.2 9.178505e-01 f.22009.0.3 5.891991e-01 f.22009.0.4 1.725945e-01 f.22009.0.5 4.015209e-03 f.22009.0.6 -1.725854e+00 f.22009.0.7 -2.313201e+00 f.22009.0.8 4.569841e-02 f.22009.0.9 -1.231250e-01 f.22009.0.10 1.694115e-02 dtype: float64	rs10852598	0.0006194082150621567	True
4	FAST_R_Crus_II_Cerebellum	5.791811807980932	0.0030949519878143	2.0	0.1918011434250808	0.1879294017536934	0.1824423477327326	0.1792046763179894	const 25383.449139 Prob_Class_0 -14830.973126 Prob_Class_2 9965.586069 Age_c -35.115686 Age2 -0.950868 age_sex 5.592189 Sex_num 93.128051 date_c -0.022051 date_c2 -0.000004 head_volume -3114.824358 Table_position 10.572427 X_brain_position -7.636081 Y_brain_position -11.019880 Z_brain_position 3.240671 rfMRI_head_motion -1398.121099 tfMRI_head_motion -887.648013 Assessment_centre_11026.0 242.832816 Assessment_centre_11027.0 151.518027 Assessment_centre_11028.0 608.800715 f.22009.0.1 -4.986024 f.22009.0.2 -5.506916 f.22009.0.3 24.586387 f.22009.0.4 -4.903803 f.22009.0.5 -2.309690 f.22009.0.6 7.993033 f.22009.0.7 -28.368423 f.22009.0.8 -7.604909 f.22009.0.9 -1.165433 f.22009.0.10 -0.608343 dtype: float64	const 20382.728551 Age_c -37.556159 Age2 -0.944756 age_sex 6.429152 Sex_num 57.190971 date_c -0.050966 date_c2 -0.000009 head_volume -2846.588235 Table_position 7.711407 X_brain_position -7.493730 Y_brain_position -6.586149 Z_brain_position 0.854606 rfMRI_head_motion -1565.181759 tfMRI_head_motion -957.352388 Assessment_centre_11026.0 203.011620 Assessment_centre_11027.0 105.760691 Assessment_centre_11028.0 504.608526 f.22009.0.1 -4.973270 f.22009.0.2 -5.176660 f.22009.0.3 23.837728 f.22009.0.4 -4.718459 f.22009.0.5 -2.698423 f.22009.0.6 7.021247 f.22009.0.7 -28.006055 f.22009.0.8 -7.114555 f.22009.0.9 -1.172008 f.22009.0.10 -0.791621 dtype: float64	rs10852598	0.004466753822248858	True
4	FAST_vermis_VIIb_Cerebellum	3.924192170287189	0.0198840512397072	2.0	0.138735290172752	0.1359397829512063	0.1287620015560592	0.1266564913630788	const 5.973922e+02 Prob_Class_0 -3.891222e+02 Prob_Class_2 -6.898031e+01 Age_c -5.961210e-01 Age2 -2.761943e-02 age_sex -1.081709e-01 Sex_num -5.356074e+00 date_c -1.367592e-04 date_c2 -8.537491e-07 head_volume -4.829627e+01 Table_position 2.150145e-01 X_brain_position -2.924918e-01 Y_brain_position -5.784499e-01 Z_brain_position -3.817357e-02 rfMRI_head_motion -3.473761e+01 tfMRI_head_motion -1.852768e+01 Assessment_centre_11026.0 -4.027962e-01 Assessment_centre_11027.0 1.897027e+00 Assessment_centre_11028.0 2.906892e-01 f.22009.0.1 -3.455486e-02 f.22009.0.2 -6.563566e-02 f.22009.0.3 8.258651e-02 f.22009.0.4 -2.665936e-01 f.22009.0.5 7.624264e-02 f.22009.0.6 -1.599269e-02 f.22009.0.7 -7.529437e-01 f.22009.0.8 -1.895865e-02 f.22009.0.9 9.256950e-02 f.22009.0.10 -1.604469e-01 dtype: float64	const 4.528216e+02 Age_c -6.234205e-01 Age2 -2.840178e-02 age_sex -1.056023e-01 Sex_num -5.948920e+00 date_c -6.887758e-04 date_c2 -4.109089e-07 head_volume -4.455277e+01 Table_position 2.027722e-01 X_brain_position -2.876986e-01 Y_brain_position -4.962665e-01 Z_brain_position -5.042538e-02 rfMRI_head_motion -3.734055e+01 tfMRI_head_motion -1.899339e+01 Assessment_centre_11026.0 -8.339971e-01 Assessment_centre_11027.0 1.322431e+00 Assessment_centre_11028.0 -9.440560e-01 f.22009.0.1 -3.461388e-02 f.22009.0.2 -5.678340e-02 f.22009.0.3 6.302679e-02 f.22009.0.4 -2.785565e-01 f.22009.0.5 8.396952e-02 f.22009.0.6 -2.673935e-02 f.22009.0.7 -7.321124e-01 f.22009.0.8 -3.353352e-02 f.22009.0.9 1.032028e-01 f.22009.0.10 -1.692526e-01 dtype: float64	rs10852598	0.025519637954704424	True
4	FAST_R_VIIIa_Cerebellum	6.205064844754046	0.0020514760934964	2.0	0.316086802089027	0.3125766898134102	0.3081672117079239	0.3051911501171908	const 24185.415460 Prob_Class_0 -10067.637809 Prob_Class_2 -5088.531166 Age_c -19.168974 Age2 -0.846119 age_sex -6.093061 Sex_num -105.991592 date_c 0.005430 date_c2 -0.000051 head_volume -1744.685621 Table_position 12.130909 X_brain_position -0.167637 Y_brain_position -11.105581 Z_brain_position 1.487948 rfMRI_head_motion -1665.410317 tfMRI_head_motion -868.509338 Assessment_centre_11026.0 -150.464566 Assessment_centre_11027.0 51.677953 Assessment_centre_11028.0 81.739810 f.22009.0.1 1.446474 f.22009.0.2 4.369927 f.22009.0.3 3.422513 f.22009.0.4 -4.766492 f.22009.0.5 -2.182548 f.22009.0.6 19.234901 f.22009.0.7 -11.828590 f.22009.0.8 2.114928 f.22009.0.9 -1.836177 f.22009.0.10 -1.739917 dtype: float64	const 20311.352044 Age_c -19.508044 Age2 -0.875786 age_sex -6.220474 Sex_num -117.830397 date_c -0.006786 date_c2 -0.000034 head_volume -1680.767126 Table_position 12.442267 X_brain_position -0.033041 Y_brain_position -9.320656 Z_brain_position 1.674377 rfMRI_head_motion -1714.956384 tfMRI_head_motion -866.929618 Assessment_centre_11026.0 -155.486190 Assessment_centre_11027.0 43.069833 Assessment_centre_11028.0 64.780223 f.22009.0.1 1.441011 f.22009.0.2 4.600831 f.22009.0.3 2.917280 f.22009.0.4 -5.244229 f.22009.0.5 -1.803408 f.22009.0.6 19.104328 f.22009.0.7 -11.176410 f.22009.0.8 1.463489 f.22009.0.9 -1.453029 f.22009.0.10 -2.007707 dtype: float64	rs10852598	0.0030344268711017777	True
4	FAST_vermis_VIIIb_Cerebellum	5.592272844375942	0.0037749091584125	2.0	0.1978745327381511	0.1941642726319883	0.1885860657888823	0.185506533412332	const 2365.658304 Prob_Class_0 -1394.863046 Prob_Class_2 58.250126 Age_c -2.035192 Age2 -0.064177 age_sex 0.274108 Sex_num -6.599050 date_c -0.000565 date_c2 -0.000004 head_volume -181.362520 Table_position 1.100741 X_brain_position -0.492933 Y_brain_position -2.235665 Z_brain_position -0.008910 rfMRI_head_motion -99.559240 tfMRI_head_motion -27.457797 Assessment_centre_11026.0 -15.577180 Assessment_centre_11027.0 6.884547 Assessment_centre_11028.0 -1.495814 f.22009.0.1 -0.028630 f.22009.0.2 1.176868 f.22009.0.3 0.066924 f.22009.0.4 -1.239875 f.22009.0.5 0.134335 f.22009.0.6 0.762979 f.22009.0.7 -2.382077 f.22009.0.8 -1.639069 f.22009.0.9 -0.430190 f.22009.0.10 -0.688528 dtype: float64	const 1859.782462 Age_c -2.167012 Age2 -0.066110 age_sex 0.301244 Sex_num -9.047822 date_c -0.002735 date_c2 -0.000003 head_volume -164.897694 Table_position 0.998773 X_brain_position -0.476729 Y_brain_position -1.909498 Z_brain_position -0.099381 rfMRI_head_motion -110.535791 tfMRI_head_motion -30.387477 Assessment_centre_11026.0 -17.690183 Assessment_centre_11027.0 4.246105 Assessment_centre_11028.0 -7.307809 f.22009.0.1 -0.028478 f.22009.0.2 1.208427 f.22009.0.3 -0.003267 f.22009.0.4 -1.267201 f.22009.0.5 0.145459 f.22009.0.6 0.710819 f.22009.0.7 -2.317874 f.22009.0.8 -1.665944 f.22009.0.9 -0.402064 f.22009.0.10 -0.716398 dtype: float64	rs10852598	0.005377892879510497	True
4	FAST_R_VIIIb_Cerebellum	6.831370013169324	0.0011003331080118	2.0	0.2983550260354525	0.2943904301421254	0.2902301049142748	0.2868095008791896	const 19420.004318 Prob_Class_0 -7365.620518 Prob_Class_2 -5043.766342 Age_c -14.574384 Age2 -0.579215 age_sex -4.771064 Sex_num -82.005502 date_c 0.037791 date_c2 -0.000033 head_volume -1264.834541 Table_position 10.044143 X_brain_position -3.193187 Y_brain_position -12.437602 Z_brain_position 2.965672 rfMRI_head_motion -972.440097 tfMRI_head_motion -545.541514 Assessment_centre_11026.0 -149.035488 Assessment_centre_11027.0 92.110789 Assessment_centre_11028.0 72.908571 f.22009.0.1 1.444283 f.22009.0.2 7.440917 f.22009.0.3 -6.215903 f.22009.0.4 0.622669 f.22009.0.5 -2.268238 f.22009.0.6 4.083411 f.22009.0.7 -0.605504 f.22009.0.8 7.595657 f.22009.0.9 -1.662170 f.22009.0.10 -4.837479 dtype: float64	const 16532.257896 Age_c -14.675622 Age2 -0.604688 age_sex -4.941793 Sex_num -89.267690 date_c 0.029680 date_c2 -0.000019 head_volume -1231.239251 Table_position 10.523062 X_brain_position -3.090485 Y_brain_position -11.268217 Z_brain_position 3.303340 rfMRI_head_motion -1001.572329 tfMRI_head_motion -538.936781 Assessment_centre_11026.0 -150.256613 Assessment_centre_11027.0 88.315113 Assessment_centre_11028.0 66.492611 f.22009.0.1 1.438712 f.22009.0.2 7.610598 f.22009.0.3 -6.585207 f.22009.0.4 0.205890 f.22009.0.5 -1.919196 f.22009.0.6 4.046845 f.22009.0.7 -0.083094 f.22009.0.8 7.009365 f.22009.0.9 -1.338659 f.22009.0.10 -5.049375 dtype: float64	rs10852598	0.0016899138103380852	True
4	FAST_L_IX_Cerebellum	4.374338807460111	0.0126963040801752	2.0	0.2404562858982231	0.2377081456628568	0.2316609079020072	0.2295182331782429	const 11539.925726 Prob_Class_0 -4812.193289 Prob_Class_2 -2361.538293 Age_c -7.455199 Age2 -0.488171 age_sex -0.476734 Sex_num -109.853850 date_c 0.012994 date_c2 -0.000031 head_volume -875.729692 Table_position 5.402403 X_brain_position -1.578594 Y_brain_position -9.898799 Z_brain_position 0.031671 rfMRI_head_motion -470.309144 tfMRI_head_motion -340.465384 Assessment_centre_11026.0 -135.746103 Assessment_centre_11027.0 11.530728 Assessment_centre_11028.0 -168.894059 f.22009.0.1 1.742405 f.22009.0.2 0.934438 f.22009.0.3 2.786775 f.22009.0.4 -3.005989 f.22009.0.5 -0.349319 f.22009.0.6 5.160179 f.22009.0.7 -4.972335 f.22009.0.8 1.207338 f.22009.0.9 -1.007484 f.22009.0.10 -1.986837 dtype: float64	const 9691.036444 Age_c -7.625129 Age2 -0.502150 age_sex -0.533486 Sex_num -115.587540 date_c 0.007110 date_c2 -0.000023 head_volume -844.472615 Table_position 5.537785 X_brain_position -1.514486 Y_brain_position -9.038323 Z_brain_position 0.110007 rfMRI_head_motion -494.372429 tfMRI_head_motion -340.001987 Assessment_centre_11026.0 -138.277669 Assessment_centre_11027.0 7.282223 Assessment_centre_11028.0 -177.321260 f.22009.0.1 1.739878 f.22009.0.2 1.044767 f.22009.0.3 2.545262 f.22009.0.4 -3.230741 f.22009.0.5 -0.171931 f.22009.0.6 5.094610 f.22009.0.7 -4.663025 f.22009.0.8 0.901831 f.22009.0.9 -0.826657 f.22009.0.10 -2.113982 dtype: float64	rs10852598	0.016764845967381103	True
4	FAST_vermis_IX_Cerebellum	8.318549538028973	0.0002509988603725	2.0	0.2189582596156483	0.2135842857457924	0.2099139383870453	0.2051351912951274	const 1955.638058 Prob_Class_0 -98.218592 Prob_Class_2 -1494.789042 Age_c -1.376352 Age2 -0.073801 age_sex 0.063488 Sex_num -21.773169 date_c -0.002177 date_c2 -0.000006 head_volume -202.765197 Table_position 0.650385 X_brain_position -0.354524 Y_brain_position -1.761832 Z_brain_position -0.534820 rfMRI_head_motion -95.505099 tfMRI_head_motion -90.243763 Assessment_centre_11026.0 -25.419659 Assessment_centre_11027.0 0.727507 Assessment_centre_11028.0 -8.442983 f.22009.0.1 1.071762 f.22009.0.2 1.292678 f.22009.0.3 0.856784 f.22009.0.4 -0.581243 f.22009.0.5 -0.148995 f.22009.0.6 -0.066102 f.22009.0.7 -1.427185 f.22009.0.8 -0.237117 f.22009.0.9 -0.148369 f.22009.0.10 0.345659 dtype: float64	const 1859.389775 Age_c -1.219023 Age2 -0.078213 age_sex -0.022557 Sex_num -20.357841 date_c -0.001393 date_c2 -0.000003 head_volume -216.548298 Table_position 0.928164 X_brain_position -0.348582 Y_brain_position -1.893744 Z_brain_position -0.312799 rfMRI_head_motion -88.202911 tfMRI_head_motion -84.266949 Assessment_centre_11026.0 -22.785232 Assessment_centre_11027.0 3.380967 Assessment_centre_11028.0 -2.053064 f.22009.0.1 1.069987 f.22009.0.2 1.295749 f.22009.0.3 0.852218 f.22009.0.4 -0.659487 f.22009.0.5 -0.066900 f.22009.0.6 -0.002869 f.22009.0.7 -1.371300 f.22009.0.8 -0.363477 f.22009.0.9 -0.097374 f.22009.0.10 0.325566 dtype: float64	rs10852598	0.00042280729026198755	True
4	FAST_R_IX_Cerebellum	6.878340546476705	0.0010501229376468	2.0	0.244520666676826	0.2402225325739129	0.2357723534704368	0.23205963416355	const 14207.396107 Prob_Class_0 -6919.589201 Prob_Class_2 -2921.769736 Age_c -8.285184 Age2 -0.572297 age_sex -1.041329 Sex_num -125.516524 date_c 0.010268 date_c2 -0.000040 head_volume -996.657136 Table_position 6.753333 X_brain_position -1.419188 Y_brain_position -11.208544 Z_brain_position 0.983647 rfMRI_head_motion -566.099091 tfMRI_head_motion -381.336008 Assessment_centre_11026.0 -114.247216 Assessment_centre_11027.0 47.151660 Assessment_centre_11028.0 -47.590653 f.22009.0.1 3.991570 f.22009.0.2 5.420681 f.22009.0.3 1.336700 f.22009.0.4 -2.433393 f.22009.0.5 0.618686 f.22009.0.6 2.512041 f.22009.0.7 -6.186111 f.22009.0.8 -1.045364 f.22009.0.9 -1.268189 f.22009.0.10 -2.408322 dtype: float64	const 11567.996281 Age_c -8.582215 Age2 -0.591046 age_sex -1.095123 Sex_num -134.263212 date_c 0.001512 date_c2 -0.000029 head_volume -946.986853 Table_position 6.857898 X_brain_position -1.328523 Y_brain_position -9.922268 Z_brain_position 1.024070 rfMRI_head_motion -603.253738 tfMRI_head_motion -382.624790 Assessment_centre_11026.0 -118.767484 Assessment_centre_11027.0 40.144838 Assessment_centre_11028.0 -61.858279 f.22009.0.1 3.988501 f.22009.0.2 5.579057 f.22009.0.3 0.989304 f.22009.0.4 -2.732436 f.22009.0.5 0.848047 f.22009.0.6 2.396603 f.22009.0.7 -5.757587 f.22009.0.8 -1.445305 f.22009.0.9 -1.023671 f.22009.0.10 -2.585414 dtype: float64	rs10852598	0.001617850275003055	True
4	FAST_L_X_Cerebellum	15.642108545399845	1.7794635173705493e-07	2.0	0.2342158493344649	0.2243080918431025	0.225348208218404	0.2159742118381111	const 1414.165913 Prob_Class_0 -1249.300342 Prob_Class_2 1508.638427 Age_c -3.202826 Age2 -0.034744 age_sex 1.224129 Sex_num 24.042125 date_c 0.002198 date_c2 0.000002 head_volume -243.509941 Table_position 0.579337 X_brain_position 0.177211 Y_brain_position -1.046643 Z_brain_position 0.648085 rfMRI_head_motion 39.959477 tfMRI_head_motion -7.528388 Assessment_centre_11026.0 13.064337 Assessment_centre_11027.0 13.069367 Assessment_centre_11028.0 18.899541 f.22009.0.1 -0.501255 f.22009.0.2 0.665624 f.22009.0.3 1.657085 f.22009.0.4 0.203441 f.22009.0.5 0.193406 f.22009.0.6 0.066676 f.22009.0.7 -1.848621 f.22009.0.8 -2.061627 f.22009.0.9 -0.580947 f.22009.0.10 -0.628865 dtype: float64	const 1.019993e+03 Age_c -3.482785e+00 Age2 -3.232005e-02 age_sex 1.333899e+00 Sex_num 2.030608e+01 date_c -6.565452e-04 date_c2 1.681475e-07 head_volume -2.142438e+02 Table_position 2.111173e-01 X_brain_position 1.870585e-01 Y_brain_position -6.040183e-01 Z_brain_position 3.451275e-01 rfMRI_head_motion 2.228185e+01 tfMRI_head_motion -1.616044e+01 Assessment_centre_11026.0 8.467401e+00 Assessment_centre_11027.0 7.947379e+00 Assessment_centre_11028.0 7.087337e+00 f.22009.0.1 -4.993835e-01 f.22009.0.2 6.930646e-01 f.22009.0.3 1.593853e+00 f.22009.0.4 2.531269e-01 f.22009.0.5 1.243589e-01 f.22009.0.6 -4.505333e-02 f.22009.0.7 -1.841028e+00 f.22009.0.8 -1.964753e+00 f.22009.0.9 -6.033833e-01 f.22009.0.10 -6.362093e-01 dtype: float64	rs10852598	4.474807311762383e-07	True
4	FAST_vermis_X_Cerebellum	11.710359652864511	8.684158742525266e-06	2.0	0.1651339908062425	0.1570474885485001	0.1554663943391518	0.1479909739626577	const 973.073258 Prob_Class_0 -1057.066945 Prob_Class_2 -220.131951 Age_c -0.738092 Age2 -0.066348 age_sex -0.804189 Sex_num -17.936006 date_c 0.001752 date_c2 -0.000003 head_volume -87.718659 Table_position 0.219320 X_brain_position 0.001967 Y_brain_position -0.671546 Z_brain_position -0.184101 rfMRI_head_motion -11.088464 tfMRI_head_motion -38.957996 Assessment_centre_11026.0 -4.840291 Assessment_centre_11027.0 1.862918 Assessment_centre_11028.0 6.283492 f.22009.0.1 -0.024152 f.22009.0.2 0.120756 f.22009.0.3 -0.347693 f.22009.0.4 -0.233478 f.22009.0.5 0.261528 f.22009.0.6 0.052178 f.22009.0.7 -0.432331 f.22009.0.8 -0.101248 f.22009.0.9 -0.327683 f.22009.0.10 0.321005 dtype: float64	const 579.016691 Age_c -0.808612 Age2 -0.068566 age_sex -0.799133 Sex_num -19.511811 date_c 0.000273 date_c2 -0.000001 head_volume -77.875712 Table_position 0.192288 X_brain_position 0.015093 Y_brain_position -0.451674 Z_brain_position -0.212395 rfMRI_head_motion -17.983054 tfMRI_head_motion -40.088022 Assessment_centre_11026.0 -5.950865 Assessment_centre_11027.0 0.364031 Assessment_centre_11028.0 3.077786 f.22009.0.1 -0.024352 f.22009.0.2 0.144822 f.22009.0.3 -0.400820 f.22009.0.4 -0.267643 f.22009.0.5 0.284294 f.22009.0.6 0.024446 f.22009.0.7 -0.374620 f.22009.0.8 -0.143560 f.22009.0.9 -0.297726 f.22009.0.10 0.296688 dtype: float64	rs10852598	1.7717628452508525e-05	True
4	FAST_R_X_Cerebellum	25.23373673502096	1.4253615702418288e-11	2.0	0.2589224960724285	0.2434550397991822	0.2503409534297601	0.2353268708052892	const 1627.206421 Prob_Class_0 -1103.136899 Prob_Class_2 2124.773850 Age_c -3.758990 Age2 -0.026562 age_sex 1.494275 Sex_num 18.393486 date_c 0.001264 date_c2 0.000002 head_volume -249.176810 Table_position 0.957905 X_brain_position 0.155078 Y_brain_position -1.542087 Z_brain_position 0.999864 rfMRI_head_motion 18.467299 tfMRI_head_motion 8.023908 Assessment_centre_11026.0 10.411689 Assessment_centre_11027.0 16.448628 Assessment_centre_11028.0 32.589288 f.22009.0.1 0.087118 f.22009.0.2 1.988953 f.22009.0.3 0.245730 f.22009.0.4 -0.445157 f.22009.0.5 -0.069763 f.22009.0.6 1.203364 f.22009.0.7 -1.418170 f.22009.0.8 -0.913273 f.22009.0.9 -0.637601 f.22009.0.10 -0.284471 dtype: float64	const 1311.210810 Age_c -4.094302 Age2 -0.022161 age_sex 1.637714 Sex_num 14.254910 date_c -0.001752 date_c2 -0.000001 head_volume -215.432837 Table_position 0.482074 X_brain_position 0.161235 Y_brain_position -1.069345 Z_brain_position 0.611574 rfMRI_head_motion -1.412366 tfMRI_head_motion -2.867965 Assessment_centre_11026.0 4.880764 Assessment_centre_11027.0 10.424450 Assessment_centre_11028.0 18.563545 f.22009.0.1 0.089715 f.22009.0.2 2.012733 f.22009.0.3 0.189697 f.22009.0.4 -0.360925 f.22009.0.5 -0.173730 f.22009.0.6 1.069326 f.22009.0.7 -1.438628 f.22009.0.8 -0.761912 f.22009.0.9 -0.683332 f.22009.0.10 -0.281368 dtype: float64	rs10852598	5.674917196512076e-11	True
5	Norm_Volume_peripheral_cortical_grey_matter	56.65299659544833	8.829538465401849e-25	2.0	0.500901212320072	0.4779036995756853	0.4952181029036271	0.4723878508105361	const -4.554918e+05 Prob_Class_0 2.255165e+06 Prob_Class_2 1.568769e+06 Age_c -2.880098e+03 Age2 3.666109e+00 age_sex 6.416824e+02 Sex_num -3.911392e+03 date_c -9.754849e-01 date_c2 4.936103e-04 head_volume 6.838549e+04 Table_position -4.123250e+01 X_brain_position -4.818486e+01 Y_brain_position -6.640263e+02 Z_brain_position -1.217033e+02 rfMRI_head_motion -3.676667e+04 tfMRI_head_motion -3.955317e+04 Assessment_centre_11026.0 2.783882e+03 Assessment_centre_11027.0 1.265782e+03 Assessment_centre_11028.0 -6.662276e+03 f.22009.0.1 1.796358e+01 f.22009.0.2 -1.737427e+02 f.22009.0.3 -3.970071e+02 f.22009.0.4 5.506619e+01 f.22009.0.5 -4.198437e+01 f.22009.0.6 2.561513e+02 f.22009.0.7 4.571273e+02 f.22009.0.8 3.066925e+02 f.22009.0.9 2.857183e+02 f.22009.0.10 6.931338e+01 dtype: float64	const 646428.402113 Age_c -3234.400893 Age2 -4.955159 age_sex 579.422234 Sex_num -5239.569688 date_c -0.853741 date_c2 -0.000328 head_volume 75436.002113 Table_position 73.776149 X_brain_position -72.361328 Y_brain_position -622.721213 Z_brain_position 27.462277 rfMRI_head_motion -35079.690079 tfMRI_head_motion -40791.596871 Assessment_centre_11026.0 2782.473812 Assessment_centre_11027.0 1422.141809 Assessment_centre_11028.0 -7578.799061 f.22009.0.1 -105.829972 f.22009.0.2 -76.226086 f.22009.0.3 -416.517647 f.22009.0.4 35.917689 f.22009.0.5 -110.362849 f.22009.0.6 222.050220 f.22009.0.7 449.911692 f.22009.0.8 342.856463 f.22009.0.9 232.247303 f.22009.0.10 -24.387927 dtype: float64	rs910697	9.850641553237438e-24	True
5	Volume_peripheral_cortical_grey_matter	53.99862710792241	1.1196356215164761e-23	2.0	0.7575878876967356	0.7469413474293847	0.7548276033760802	0.7442678305797967	const 1.234457e+05 Prob_Class_0 1.700243e+06 Prob_Class_2 1.217151e+06 Age_c -2.097860e+03 Age2 2.817201e+00 age_sex 1.611107e+02 Sex_num -2.317613e+03 date_c -5.731233e-01 date_c2 6.423941e-04 head_volume -3.124609e+05 Table_position -4.177400e+01 X_brain_position -4.570491e+01 Y_brain_position -5.472727e+02 Z_brain_position -1.094768e+02 rfMRI_head_motion -3.370038e+04 tfMRI_head_motion -2.609061e+04 Assessment_centre_11026.0 2.327331e+03 Assessment_centre_11027.0 1.102069e+03 Assessment_centre_11028.0 -3.781448e+03 f.22009.0.1 3.691449e+01 f.22009.0.2 -1.886557e+02 f.22009.0.3 -4.688885e+02 f.22009.0.4 2.775298e+01 f.22009.0.5 -6.246244e+01 f.22009.0.6 2.152106e+02 f.22009.0.7 3.840199e+02 f.22009.0.8 3.685907e+02 f.22009.0.9 2.301718e+02 f.22009.0.10 2.788555e+01 dtype: float64	const 965508.046340 Age_c -2367.362257 Age2 -3.611926 age_sex 113.925950 Sex_num -3292.195754 date_c -0.431397 date_c2 -0.000062 head_volume -307457.212060 Table_position 45.045735 X_brain_position -64.593986 Y_brain_position -522.417423 Z_brain_position 4.205080 rfMRI_head_motion -32220.941612 tfMRI_head_motion -27058.342370 Assessment_centre_11026.0 2333.786111 Assessment_centre_11027.0 1249.955277 Assessment_centre_11028.0 -4417.882535 f.22009.0.1 -56.408473 f.22009.0.2 -115.908581 f.22009.0.3 -483.874307 f.22009.0.4 16.045314 f.22009.0.5 -116.483631 f.22009.0.6 190.495104 f.22009.0.7 376.997114 f.22009.0.8 399.282402 f.22009.0.9 188.033195 f.22009.0.10 -42.791628 dtype: float64	rs910697	1.173292280694582e-22	True
5	Norm_volume_ventricul_cerebrospinal_fluid	303.0070404258034	2.3382140228668334e-118	2.0	0.4308001233084245	0.2905223111514122	0.4243187908369467	0.2830268134228209	const 1.498266e+06 Prob_Class_0 -2.884691e+06 Prob_Class_2 -1.828399e+06 Age_c 6.302313e+02 Age2 1.441003e+01 age_sex 1.553900e+02 Sex_num 1.596867e+03 date_c -4.022330e-01 date_c2 -9.327192e-04 head_volume -2.117212e+04 Table_position 2.012630e+02 X_brain_position -4.517454e+01 Y_brain_position 4.873915e+01 Z_brain_position 2.536585e+02 rfMRI_head_motion 9.298729e+03 tfMRI_head_motion 1.503517e+04 Assessment_centre_11026.0 2.261633e+03 Assessment_centre_11027.0 1.178233e+03 Assessment_centre_11028.0 3.020851e+03 f.22009.0.1 -1.545766e+01 f.22009.0.2 -1.413452e+02 f.22009.0.3 5.841477e+01 f.22009.0.4 -1.086659e+02 f.22009.0.5 6.525774e+01 f.22009.0.6 -1.162726e+02 f.22009.0.7 -1.648161e+02 f.22009.0.8 -2.241517e+02 f.22009.0.9 5.296450e+01 f.22009.0.10 6.842892e+01 dtype: float64	const 147244.154071 Age_c 1071.095118 Age2 25.804449 age_sex 233.761659 Sex_num 3434.553827 date_c -0.299167 date_c2 -0.000323 head_volume -31807.177769 Table_position 54.724629 X_brain_position -17.677915 Y_brain_position -36.671290 Z_brain_position 69.181460 rfMRI_head_motion 8216.489469 tfMRI_head_motion 16442.895236 Assessment_centre_11026.0 2302.385710 Assessment_centre_11027.0 1133.697948 Assessment_centre_11028.0 4475.972139 f.22009.0.1 142.939788 f.22009.0.2 -270.093466 f.22009.0.3 81.940366 f.22009.0.4 -70.029934 f.22009.0.5 139.932341 f.22009.0.6 -67.498631 f.22009.0.7 -163.788494 f.22009.0.8 -252.654286 f.22009.0.9 111.904131 f.22009.0.10 188.117511 dtype: float64	rs910697	3.6812841576015425e-116	True
5	Volume_ventricul_cerebrospinal_fluid	284.89997515450915	5.193035609360114e-112	2.0	0.4993742416748747	0.3833691452059561	0.4936737450367684	0.3768545567359662	const 1.210909e+06 Prob_Class_0 -2.264482e+06 Prob_Class_2 -1.432320e+06 Age_c 4.524370e+02 Age2 1.161485e+01 age_sex 2.245324e+02 Sex_num 1.283988e+03 date_c -2.486764e-01 date_c2 -6.715159e-04 head_volume -4.635470e+04 Table_position 1.546174e+02 X_brain_position -4.701133e+01 Y_brain_position 2.390472e+01 Z_brain_position 1.949131e+02 rfMRI_head_motion 7.602724e+03 tfMRI_head_motion 1.249461e+04 Assessment_centre_11026.0 1.794235e+03 Assessment_centre_11027.0 1.046997e+03 Assessment_centre_11028.0 1.155630e+03 f.22009.0.1 -1.106813e+01 f.22009.0.2 -1.148844e+02 f.22009.0.3 4.739880e+01 f.22009.0.4 -8.380936e+01 f.22009.0.5 5.155675e+01 f.22009.0.6 -9.536872e+01 f.22009.0.7 -1.213746e+02 f.22009.0.8 -1.660734e+02 f.22009.0.9 3.600066e+01 f.22009.0.10 4.843007e+01 dtype: float64	const 151332.437243 Age_c 798.309248 Age2 20.565581 age_sex 286.032975 Sex_num 2728.885730 date_c -0.163453 date_c2 -0.000201 head_volume -54730.175754 Table_position 39.594357 X_brain_position -25.483669 Y_brain_position -43.685706 Z_brain_position 50.204112 rfMRI_head_motion 6771.104647 tfMRI_head_motion 13596.738777 Assessment_centre_11026.0 1826.875443 Assessment_centre_11027.0 1014.629958 Assessment_centre_11028.0 2302.615534 f.22009.0.1 113.274632 f.22009.0.2 -216.018585 f.22009.0.3 65.842523 f.22009.0.4 -53.244255 f.22009.0.5 109.962979 f.22009.0.6 -56.995209 f.22009.0.7 -120.704707 f.22009.0.8 -188.151803 f.22009.0.9 82.110540 f.22009.0.10 142.382768 dtype: float64	rs910697	6.95230889742905e-110	True
5	Norm_total_Volume_grey_matter	48.254874078334765	2.7795421908326883e-21	2.0	0.5545529979599665	0.5370702903617448	0.5494808076154684	0.532179525448866	const -1.353751e+05 Prob_Class_0 2.395370e+06 Prob_Class_2 1.501142e+06 Age_c -3.424848e+03 Age2 -8.528096e+00 age_sex 6.937065e+02 Sex_num -4.463543e+03 date_c -1.283894e+00 date_c2 -1.750522e-04 head_volume 1.090163e+05 Table_position 1.377296e+02 X_brain_position -1.222611e+02 Y_brain_position -9.188569e+02 Z_brain_position -1.262077e+02 rfMRI_head_motion -5.564803e+04 tfMRI_head_motion -5.543232e+04 Assessment_centre_11026.0 3.174152e+03 Assessment_centre_11027.0 2.539535e+03 Assessment_centre_11028.0 -3.678585e+03 f.22009.0.1 -4.676732e+01 f.22009.0.2 -1.100448e+02 f.22009.0.3 -2.112359e+02 f.22009.0.4 -5.031652e+01 f.22009.0.5 1.233737e+01 f.22009.0.6 6.251251e+02 f.22009.0.7 8.126372e+00 f.22009.0.8 2.889231e+02 f.22009.0.9 2.964712e+02 f.22009.0.10 1.793003e+02 dtype: float64	const 980862.499846 Age_c -3789.744607 Age2 -18.024894 age_sex 628.750518 Sex_num -6002.824801 date_c -1.394315 date_c2 -0.000639 head_volume 118002.453968 Table_position 259.355947 X_brain_position -144.764455 Y_brain_position -844.807940 Z_brain_position 26.369818 rfMRI_head_motion -54852.599513 tfMRI_head_motion -56584.323795 Assessment_centre_11026.0 3136.573997 Assessment_centre_11027.0 2561.594098 Assessment_centre_11028.0 -4914.016038 f.22009.0.1 -178.300801 f.22009.0.2 -2.750861 f.22009.0.3 -230.633578 f.22009.0.4 -83.756126 f.22009.0.5 -48.442723 f.22009.0.6 584.129849 f.22009.0.7 8.060283 f.22009.0.8 310.886679 f.22009.0.9 248.437056 f.22009.0.10 79.930384 dtype: float64	rs910697	2.462917168644183e-20	True
5	Total_Volume_grey_matter	44.65013763406893	8.963899601195917e-20	2.0	0.793192212523232	0.7856818455654158	0.7908373454840496	0.7834176147587115	const 5.129058e+05 Prob_Class_0 1.791241e+06 Prob_Class_2 1.156060e+06 Age_c -2.494791e+03 Age2 -6.492489e+00 age_sex 1.436395e+02 Sex_num -2.556164e+03 date_c -7.675859e-01 date_c2 1.946392e-04 head_volume -3.850017e+05 Table_position 9.579849e+01 X_brain_position -1.082771e+02 Y_brain_position -7.595074e+02 Z_brain_position -1.159833e+02 rfMRI_head_motion -4.984497e+04 tfMRI_head_motion -3.714443e+04 Assessment_centre_11026.0 2.678429e+03 Assessment_centre_11027.0 2.216694e+03 Assessment_centre_11028.0 -1.916823e+03 f.22009.0.1 -7.480244e+00 f.22009.0.2 -1.674463e+02 f.22009.0.3 -3.423260e+02 f.22009.0.4 -5.039344e+01 f.22009.0.5 -2.933004e+01 f.22009.0.6 5.107459e+02 f.22009.0.7 3.827169e+01 f.22009.0.8 3.724608e+02 f.22009.0.9 2.337359e+02 f.22009.0.10 9.833619e+01 dtype: float64	const 1.358618e+06 Age_c -2.769979e+03 Age2 -1.352523e+01 age_sex 9.482739e+01 Sex_num -3.681145e+03 date_c -8.015078e-01 date_c2 -2.350314e-04 head_volume -3.785858e+05 Table_position 1.868579e+02 X_brain_position -1.257495e+02 Y_brain_position -7.102578e+02 Z_brain_position -6.972748e-01 rfMRI_head_motion -4.904795e+04 tfMRI_head_motion -3.803906e+04 Assessment_centre_11026.0 2.657650e+03 Assessment_centre_11027.0 2.262417e+03 Assessment_centre_11028.0 -2.787516e+03 f.22009.0.1 -1.058313e+02 f.22009.0.2 -8.796641e+01 f.22009.0.3 -3.571005e+02 f.22009.0.4 -7.274078e+01 f.22009.0.5 -7.718568e+01 f.22009.0.6 4.810588e+02 f.22009.0.7 3.668036e+01 f.22009.0.8 3.922231e+02 f.22009.0.9 1.960383e+02 f.22009.0.10 2.399619e+01 dtype: float64	rs910697	7.16529423848642e-19	True
5	Norm_total_Volume_white_matter	147.02023736741353	4.875552693028169e-61	2.0	0.2431951177078143	0.1526984658693314	0.2345775753311647	0.1437468852568173	const -1.443345e+06 Prob_Class_0 4.752559e+06 Prob_Class_2 2.776057e+06 Age_c -1.089963e+03 Age2 -6.542169e+00 age_sex 3.923260e+02 Sex_num 1.024160e+04 date_c -2.924579e+00 date_c2 4.050920e-04 head_volume -2.212052e+04 Table_position -2.555756e+02 X_brain_position 3.561665e+02 Y_brain_position -5.948059e+02 Z_brain_position -1.366159e+02 rfMRI_head_motion 7.193268e+04 tfMRI_head_motion 8.807734e+03 Assessment_centre_11026.0 4.779685e+03 Assessment_centre_11027.0 2.916476e+03 Assessment_centre_11028.0 -1.568489e+04 f.22009.0.1 4.511793e+02 f.22009.0.2 1.402421e+02 f.22009.0.3 -7.313931e+02 f.22009.0.4 -9.511758e+02 f.22009.0.5 2.939799e+02 f.22009.0.6 -3.874071e+02 f.22009.0.7 -6.945071e+02 f.22009.0.8 -2.172707e+02 f.22009.0.9 1.497245e+02 f.22009.0.10 1.178317e+03 dtype: float64	const 704962.111194 Age_c -1799.936808 Age2 -25.800292 age_sex 264.888572 Sex_num 7030.135215 date_c -3.437309 date_c2 -0.000013 head_volume -2457.252875 Table_position -14.913842 X_brain_position 315.408861 Y_brain_position -410.926404 Z_brain_position 158.927137 rfMRI_head_motion 72290.332999 tfMRI_head_motion 6722.242520 Assessment_centre_11026.0 4660.929552 Assessment_centre_11027.0 2783.833592 Assessment_centre_11028.0 -18456.886695 f.22009.0.1 190.155456 f.22009.0.2 357.669816 f.22009.0.3 -768.255273 f.22009.0.4 -1033.568790 f.22009.0.5 187.902823 f.22009.0.6 -474.591707 f.22009.0.7 -685.331396 f.22009.0.8 -193.841337 f.22009.0.9 65.153144 f.22009.0.10 981.353100 dtype: float64	rs910697	2.108810483489986e-59	True
5	Total_Volume_white_matter	134.80063725360827	2.813750673713323e-56	2.0	0.7790422166109862	0.7548167184353182	0.7765262272108673	0.7522264033923756	const -5.736571e+05 Prob_Class_0 3.634544e+06 Prob_Class_2 2.137149e+06 Age_c -7.694262e+02 Age2 -4.210933e+00 age_sex 9.358087e+01 Sex_num 9.080552e+03 date_c -1.924500e+00 date_c2 6.267246e-04 head_volume -4.344343e+05 Table_position -2.161067e+02 X_brain_position 2.469255e+02 Y_brain_position -5.602186e+02 Z_brain_position -1.262726e+02 rfMRI_head_motion 5.232717e+04 tfMRI_head_motion 1.346069e+04 Assessment_centre_11026.0 4.139858e+03 Assessment_centre_11027.0 2.898434e+03 Assessment_centre_11028.0 -1.288514e+04 f.22009.0.1 4.107239e+02 f.22009.0.2 6.422456e+01 f.22009.0.3 -7.436525e+02 f.22009.0.4 -7.794984e+02 f.22009.0.5 1.932925e+02 f.22009.0.6 -2.618364e+02 f.22009.0.7 -5.572746e+02 f.22009.0.8 -2.793199e+01 f.22009.0.9 8.451890e+01 f.22009.0.10 8.786630e+02 dtype: float64	const 1.073913e+06 Age_c -1.313361e+03 Age2 -1.890960e+01 age_sex -3.978181e+00 Sex_num 6.635576e+03 date_c -2.296081e+00 date_c2 2.719084e-04 head_volume -4.195250e+05 Table_position -3.201375e+01 X_brain_position 2.154838e+02 Y_brain_position -4.221803e+02 Z_brain_position 1.002475e+02 rfMRI_head_motion 5.268603e+04 tfMRI_head_motion 1.185180e+04 Assessment_centre_11026.0 4.052129e+03 Assessment_centre_11027.0 2.809329e+03 Assessment_centre_11028.0 -1.498260e+04 f.22009.0.1 2.111083e+02 f.22009.0.2 2.301854e+02 f.22009.0.3 -7.719566e+02 f.22009.0.4 -8.413869e+02 f.22009.0.5 1.111546e+02 f.22009.0.6 -3.281025e+02 f.22009.0.7 -5.509082e+02 f.22009.0.8 -8.605486e+00 f.22009.0.9 1.909215e+01 f.22009.0.10 7.280204e+02 dtype: float64	rs910697	1.0311846044446592e-54	True
5	Norm_brain_volume_gray_white_matter	144.69645114547345	3.892279110610393e-60	2.0	0.4527887455756243	0.3883889679895568	0.4465577918855541	0.3819274129987923	const -1.578711e+06 Prob_Class_0 7.147898e+06 Prob_Class_2 4.277187e+06 Age_c -4.514832e+03 Age2 -1.507056e+01 age_sex 1.086066e+03 Sex_num 5.778180e+03 date_c -4.208541e+00 date_c2 2.302356e-04 head_volume 8.689667e+04 Table_position -1.178474e+02 X_brain_position 2.338813e+02 Y_brain_position -1.513683e+03 Z_brain_position -2.628228e+02 rfMRI_head_motion 1.628179e+04 tfMRI_head_motion -4.662410e+04 Assessment_centre_11026.0 7.954482e+03 Assessment_centre_11027.0 5.456531e+03 Assessment_centre_11028.0 -1.936406e+04 f.22009.0.1 4.044653e+02 f.22009.0.2 3.021265e+01 f.22009.0.3 -9.426302e+02 f.22009.0.4 -1.001452e+03 f.22009.0.5 3.063042e+02 f.22009.0.6 2.377007e+02 f.22009.0.7 -6.862926e+02 f.22009.0.8 7.167046e+01 f.22009.0.9 4.461953e+02 f.22009.0.10 1.357629e+03 dtype: float64	const 1.685822e+06 Age_c -5.589698e+03 Age2 -4.382535e+01 age_sex 8.936738e+02 Sex_num 1.027458e+03 date_c -4.831680e+00 date_c2 -6.513726e-04 head_volume 1.155459e+05 Table_position 2.444392e+02 X_brain_position 1.706204e+02 Y_brain_position -1.255757e+03 Z_brain_position 1.852960e+02 rfMRI_head_motion 1.743491e+04 tfMRI_head_motion -4.986159e+04 Assessment_centre_11026.0 7.798150e+03 Assessment_centre_11027.0 5.345954e+03 Assessment_centre_11028.0 -2.337146e+04 f.22009.0.1 1.190963e+01 f.22009.0.2 3.549328e+02 f.22009.0.3 -9.988899e+02 f.22009.0.4 -1.117284e+03 f.22009.0.5 1.394472e+02 f.22009.0.6 1.095215e+02 f.22009.0.7 -6.771834e+02 f.22009.0.8 1.170640e+02 f.22009.0.9 3.135899e+02 f.22009.0.10 1.061296e+03 dtype: float64	rs910697	1.636753267025909e-58	True
5	Brain_volume_gray_white_matter	132.0167296532341	3.467168228111796e-55	2.0	0.8437790187604391	0.8270048967218331	0.8420001706617374	0.8251772361427058	const -6.075212e+04 Prob_Class_0 5.425791e+06 Prob_Class_2 3.293224e+06 Age_c -3.264204e+03 Age2 -1.070367e+01 age_sex 2.372131e+02 Sex_num 6.524544e+03 date_c -2.692340e+00 date_c2 8.213118e-04 head_volume -8.194350e+05 Table_position -1.203019e+02 X_brain_position 1.386642e+02 Y_brain_position -1.319728e+03 Z_brain_position -2.422488e+02 rfMRI_head_motion 2.481530e+03 tfMRI_head_motion -2.368208e+04 Assessment_centre_11026.0 6.818190e+03 Assessment_centre_11027.0 5.115208e+03 Assessment_centre_11028.0 -1.480117e+04 f.22009.0.1 4.032473e+02 f.22009.0.2 -1.031878e+02 f.22009.0.3 -1.085965e+03 f.22009.0.4 -8.298919e+02 f.22009.0.5 1.639628e+02 f.22009.0.6 2.489017e+02 f.22009.0.7 -5.189947e+02 f.22009.0.8 3.445334e+02 f.22009.0.9 3.182405e+02 f.22009.0.10 9.769625e+02 dtype: float64	const 2.432537e+06 Age_c -4.083328e+03 Age2 -3.243507e+01 age_sex 9.084177e+01 Sex_num 2.954592e+03 date_c -3.097825e+00 date_c2 3.679424e-05 head_volume -7.981098e+05 Table_position 1.548508e+02 X_brain_position 8.974981e+01 Y_brain_position -1.132442e+03 Z_brain_position 9.955809e+01 rfMRI_head_motion 3.637487e+03 tfMRI_head_motion -2.618560e+04 Assessment_centre_11026.0 6.709685e+03 Assessment_centre_11027.0 5.071836e+03 Assessment_centre_11028.0 -1.776932e+04 f.22009.0.1 1.052804e+02 f.22009.0.2 1.422528e+02 f.22009.0.3 -1.129044e+03 f.22009.0.4 -9.141268e+02 f.22009.0.5 3.396829e+01 f.22009.0.6 1.529488e+02 f.22009.0.7 -5.142202e+02 f.22009.0.8 3.836234e+02 f.22009.0.9 2.151155e+02 f.22009.0.10 7.519797e+02 dtype: float64	rs910697	1.2206416946196807e-53	True
5	FIRST_L_thalamus	93.583153468269	6.758388595276016e-40	2.0	0.5232608913003627	0.4869739867263376	0.5178323857925995	0.4815539638311262	const -8981.591381 Prob_Class_0 55186.009434 Prob_Class_2 28305.360832 Age_c -23.474987 Age2 0.005967 age_sex -4.708553 Sex_num 96.213268 date_c -0.013139 date_c2 -0.000011 head_volume -3898.163304 Table_position -0.845860 X_brain_position 0.137717 Y_brain_position -7.450129 Z_brain_position -2.621514 rfMRI_head_motion -359.311108 tfMRI_head_motion -320.126304 Assessment_centre_11026.0 73.103028 Assessment_centre_11027.0 5.739824 Assessment_centre_11028.0 -159.196853 f.22009.0.1 -5.680998 f.22009.0.2 8.093250 f.22009.0.3 -8.613487 f.22009.0.4 -0.746541 f.22009.0.5 -0.760613 f.22009.0.6 5.072037 f.22009.0.7 -9.030104 f.22009.0.8 6.191765 f.22009.0.9 1.123411 f.22009.0.10 1.213463 dtype: float64	const 14674.844144 Age_c -31.447051 Age2 -0.225735 age_sex -6.160380 Sex_num 55.863932 date_c -0.024797 date_c2 -0.000006 head_volume -3634.207969 Table_position 1.936000 X_brain_position -0.259982 Y_brain_position -4.596939 Z_brain_position 0.670813 rfMRI_head_motion -378.867428 tfMRI_head_motion -340.454412 Assessment_centre_11026.0 70.865486 Assessment_centre_11027.0 0.772732 Assessment_centre_11028.0 -197.617235 f.22009.0.1 -8.713007 f.22009.0.2 10.706377 f.22009.0.3 -9.009978 f.22009.0.4 -2.014994 f.22009.0.5 -1.710416 f.22009.0.6 3.946067 f.22009.0.7 -8.742767 f.22009.0.8 6.072442 f.22009.0.9 0.349844 f.22009.0.10 -1.069920 dtype: float64	rs910697	1.487752657215123e-38	True
5	FIRST_R_thalamus	96.867547617198	3.2061353414047355e-41	2.0	0.5445481061888182	0.5086648137845095	0.5393619927171984	0.5034739503787383	const -9029.910908 Prob_Class_0 52872.418891 Prob_Class_2 27369.446558 Age_c -23.383726 Age2 0.036210 age_sex -3.379805 Sex_num 95.151068 date_c -0.013614 date_c2 -0.000011 head_volume -3850.355440 Table_position -1.428434 X_brain_position -0.606592 Y_brain_position -7.713090 Z_brain_position -3.405202 rfMRI_head_motion -284.608122 tfMRI_head_motion -322.479488 Assessment_centre_11026.0 61.007749 Assessment_centre_11027.0 26.666937 Assessment_centre_11028.0 -138.758497 f.22009.0.1 -5.211383 f.22009.0.2 4.577892 f.22009.0.3 -7.129454 f.22009.0.4 -3.841559 f.22009.0.5 -0.497757 f.22009.0.6 6.254620 f.22009.0.7 -7.944141 f.22009.0.8 5.124296 f.22009.0.9 1.393108 f.22009.0.10 1.354813 dtype: float64	const 13717.035270 Age_c -31.038932 Age2 -0.185263 age_sex -4.772550 Sex_num 56.688455 date_c -0.024419 date_c2 -0.000007 head_volume -3599.739349 Table_position 1.237609 X_brain_position -0.992439 Y_brain_position -5.025329 Z_brain_position -0.242002 rfMRI_head_motion -301.831770 tfMRI_head_motion -342.203469 Assessment_centre_11026.0 58.918793 Assessment_centre_11027.0 22.126738 Assessment_centre_11028.0 -175.170501 f.22009.0.1 -8.116213 f.22009.0.2 7.075828 f.22009.0.3 -7.511335 f.22009.0.4 -5.036945 f.22009.0.5 -1.425731 f.22009.0.6 5.183103 f.22009.0.7 -7.680386 f.22009.0.8 5.034947 f.22009.0.9 0.638670 f.22009.0.10 -0.833081 dtype: float64	rs910697	7.397039099512918e-40	True
5	FIRST_L_putamen	29.583422320105043	2.0147282636374009e-13	2.0	0.3696738289066442	0.3545073341373319	0.3624964670560489	0.3476878260867715	const -5321.398200 Prob_Class_0 29012.317754 Prob_Class_2 11817.450507 Age_c -20.714995 Age2 -0.097787 age_sex -0.437634 Sex_num 188.140384 date_c -0.014642 date_c2 -0.000016 head_volume -2323.167003 Table_position -2.994611 X_brain_position -2.716677 Y_brain_position -4.602841 Z_brain_position -2.939514 rfMRI_head_motion -658.804301 tfMRI_head_motion -150.504353 Assessment_centre_11026.0 39.738913 Assessment_centre_11027.0 34.561168 Assessment_centre_11028.0 -221.358279 f.22009.0.1 7.789097 f.22009.0.2 3.868474 f.22009.0.3 -5.169286 f.22009.0.4 -3.244471 f.22009.0.5 2.657957 f.22009.0.6 0.696310 f.22009.0.7 -7.752423 f.22009.0.8 1.040094 f.22009.0.9 -4.470947 f.22009.0.10 7.181953 dtype: float64	const 6110.174853 Age_c -24.694007 Age2 -0.225895 age_sex -1.179095 Sex_num 164.544109 date_c -0.025217 date_c2 -0.000006 head_volume -2156.629048 Table_position -1.542011 X_brain_position -2.866846 Y_brain_position -2.543191 Z_brain_position -1.317394 rfMRI_head_motion -687.566435 tfMRI_head_motion -158.160354 Assessment_centre_11026.0 37.893356 Assessment_centre_11027.0 29.278696 Assessment_centre_11028.0 -246.414580 f.22009.0.1 6.194304 f.22009.0.2 5.311141 f.22009.0.3 -5.353139 f.22009.0.4 -4.154300 f.22009.0.5 2.378402 f.22009.0.6 0.015822 f.22009.0.7 -7.460442 f.22009.0.8 0.672287 f.22009.0.9 -4.715133 f.22009.0.10 5.984444 dtype: float64	rs910697	9.538092910364216e-13	True
5	FIRST_R_putamen	28.769144321805165	4.463295004484864e-13	2.0	0.3960118824850739	0.3818791282586059	0.3891344252705891	0.3753487980411024	const -4118.779179 Prob_Class_0 26859.246900 Prob_Class_2 12191.482616 Age_c -15.478192 Age2 0.054570 age_sex -4.614958 Sex_num 188.052112 date_c -0.002148 date_c2 -0.000003 head_volume -2341.092596 Table_position -2.286168 X_brain_position -0.353576 Y_brain_position -5.719252 Z_brain_position -3.004398 rfMRI_head_motion -406.823679 tfMRI_head_motion -140.631861 Assessment_centre_11026.0 26.521633 Assessment_centre_11027.0 31.654458 Assessment_centre_11028.0 -279.765833 f.22009.0.1 4.782488 f.22009.0.2 5.637884 f.22009.0.3 -4.629344 f.22009.0.4 -5.513747 f.22009.0.5 2.115706 f.22009.0.6 -2.778542 f.22009.0.7 -7.359748 f.22009.0.8 -7.063448 f.22009.0.9 -4.221790 f.22009.0.10 -0.267906 dtype: float64	const 6874.902166 Age_c -19.248516 Age2 -0.061458 age_sex -5.310293 Sex_num 167.180559 date_c -0.010122 date_c2 0.000003 head_volume -2198.255934 Table_position -0.937336 X_brain_position -0.516659 Y_brain_position -4.041028 Z_brain_position -1.458258 rfMRI_head_motion -425.903552 tfMRI_head_motion -148.957517 Assessment_centre_11026.0 25.086361 Assessment_centre_11027.0 27.854936 Assessment_centre_11028.0 -300.978617 f.22009.0.1 3.306379 f.22009.0.2 6.945349 f.22009.0.3 -4.809595 f.22009.0.4 -6.256821 f.22009.0.5 1.767140 f.22009.0.6 -3.372367 f.22009.0.7 -7.146990 f.22009.0.8 -7.279364 f.22009.0.9 -4.514217 f.22009.0.10 -1.377733 dtype: float64	rs910697	2.0455902582268776e-12	True
5	FIRST_L_pallidum	7.726873238831756	0.0004516086970145	2.0	0.2001619432172011	0.1951353085882022	0.1910543931603006	0.1866320652006742	const -0.718137 Prob_Class_0 6757.535148 Prob_Class_2 3379.294156 Age_c -1.918754 Age2 -0.064857 age_sex -2.227315 Sex_num 33.492846 date_c -0.006309 date_c2 0.000004 head_volume -806.203712 Table_position -0.276917 X_brain_position -1.073394 Y_brain_position -1.096360 Z_brain_position -0.542814 rfMRI_head_motion -133.295235 tfMRI_head_motion -111.230674 Assessment_centre_11026.0 31.952835 Assessment_centre_11027.0 10.436257 Assessment_centre_11028.0 -127.718317 f.22009.0.1 0.972610 f.22009.0.2 3.394726 f.22009.0.3 -1.838365 f.22009.0.4 -1.506817 f.22009.0.5 0.723076 f.22009.0.6 -2.821588 f.22009.0.7 -5.576286 f.22009.0.8 -1.874949 f.22009.0.9 -0.009682 f.22009.0.10 1.533082 dtype: float64	const 2867.568626 Age_c -2.888933 Age2 -0.093407 age_sex -2.404475 Sex_num 28.484590 date_c -0.007862 date_c2 0.000005 head_volume -773.096287 Table_position 0.063442 X_brain_position -1.120424 Y_brain_position -0.731146 Z_brain_position -0.142745 rfMRI_head_motion -136.212999 tfMRI_head_motion -113.634068 Assessment_centre_11026.0 31.659905 Assessment_centre_11027.0 9.752431 Assessment_centre_11028.0 -132.560400 f.22009.0.1 0.601318 f.22009.0.2 3.716654 f.22009.0.3 -1.886219 f.22009.0.4 -1.669016 f.22009.0.5 0.612993 f.22009.0.6 -2.961969 f.22009.0.7 -5.537113 f.22009.0.8 -1.898195 f.22009.0.9 -0.099807 f.22009.0.10 1.253564 dtype: float64	rs910697	0.0007337895605387516	True
5	FIRST_R_pallidum	19.41086867514916	4.323342965627804e-09	2.0	0.2238027136973785	0.2115484122818216	0.2149643550082881	0.2032185702336003	const -1718.675229 Prob_Class_0 10742.077921 Prob_Class_2 5800.668498 Age_c -1.720257 Age2 -0.131624 age_sex -4.223985 Sex_num 21.030263 date_c -0.004336 date_c2 0.000002 head_volume -870.840254 Table_position -0.516535 X_brain_position -1.798888 Y_brain_position -1.317418 Z_brain_position -0.779267 rfMRI_head_motion -302.615098 tfMRI_head_motion -49.932221 Assessment_centre_11026.0 14.934140 Assessment_centre_11027.0 -7.848040 Assessment_centre_11028.0 -106.931303 f.22009.0.1 1.579078 f.22009.0.2 1.708072 f.22009.0.3 -5.306609 f.22009.0.4 -0.490122 f.22009.0.5 0.476564 f.22009.0.6 -2.565314 f.22009.0.7 -5.028536 f.22009.0.8 -2.618588 f.22009.0.9 -0.772875 f.22009.0.10 -0.827886 dtype: float64	const 2981.570292 Age_c -3.292179 Age2 -0.176127 age_sex -4.508656 Sex_num 13.402616 date_c -0.006183 date_c2 0.000003 head_volume -822.098745 Table_position 0.025898 X_brain_position -1.881897 Y_brain_position -0.815201 Z_brain_position -0.128081 rfMRI_head_motion -304.666305 tfMRI_head_motion -54.177028 Assessment_centre_11026.0 14.562167 Assessment_centre_11027.0 -8.561166 Assessment_centre_11028.0 -113.948464 f.22009.0.1 0.988967 f.22009.0.2 2.210178 f.22009.0.3 -5.386122 f.22009.0.4 -0.713949 f.22009.0.5 0.270807 f.22009.0.6 -2.776076 f.22009.0.7 -4.985992 f.22009.0.8 -2.612836 f.22009.0.9 -0.938886 f.22009.0.10 -1.272628 dtype: float64	rs910697	1.3138262749159234e-08	True
5	FIRST_L_hippocampus	22.18696564146312	2.819886816246249e-10	2.0	0.2092199128241033	0.1949498757162344	0.2002155035353985	0.1864446732654511	const -4290.596511 Prob_Class_0 22293.365935 Prob_Class_2 13859.181244 Age_c -12.549859 Age2 -0.633370 age_sex -4.477695 Sex_num 16.723809 date_c -0.019556 date_c2 -0.000005 head_volume -1418.983606 Table_position -0.852445 X_brain_position -1.082447 Y_brain_position -2.739551 Z_brain_position -1.852920 rfMRI_head_motion -109.393756 tfMRI_head_motion -299.721924 Assessment_centre_11026.0 12.099602 Assessment_centre_11027.0 -25.540997 Assessment_centre_11028.0 -104.304700 f.22009.0.1 2.387333 f.22009.0.2 -10.240544 f.22009.0.3 2.411558 f.22009.0.4 -1.947595 f.22009.0.5 1.426726 f.22009.0.6 1.269178 f.22009.0.7 -3.145617 f.22009.0.8 2.665704 f.22009.0.9 -0.488493 f.22009.0.10 1.839288 dtype: float64	const 6061.408702 Age_c -15.938168 Age2 -0.721985 age_sex -5.081436 Sex_num 2.310974 date_c -0.020746 date_c2 -0.000009 head_volume -1334.337292 Table_position 0.279153 X_brain_position -1.289734 Y_brain_position -2.029974 Z_brain_position -0.436868 rfMRI_head_motion -102.664947 tfMRI_head_motion -310.332952 Assessment_centre_11026.0 11.725453 Assessment_centre_11027.0 -25.433129 Assessment_centre_11028.0 -115.979878 f.22009.0.1 1.163140 f.22009.0.2 -9.239461 f.22009.0.3 2.231923 f.22009.0.4 -2.267676 f.22009.0.5 0.869071 f.22009.0.6 0.884412 f.22009.0.7 -3.141092 f.22009.0.8 2.858988 f.22009.0.9 -0.929613 f.22009.0.10 0.914572 dtype: float64	rs910697	9.792724994481415e-10	True
5	FIRST_R_hippocampus	26.439852017164664	4.355531724626432e-12	2.0	0.2183016395107149	0.2014915630785091	0.2094006415059568	0.1930554723186721	const -4966.532282 Prob_Class_0 24869.051769 Prob_Class_2 14202.843779 Age_c -10.451487 Age2 -0.678574 age_sex -7.425733 Sex_num -0.659310 date_c -0.020494 date_c2 -0.000003 head_volume -1568.499265 Table_position -1.150276 X_brain_position 1.753988 Y_brain_position -3.942946 Z_brain_position -2.110860 rfMRI_head_motion -256.307487 tfMRI_head_motion -203.625998 Assessment_centre_11026.0 38.989634 Assessment_centre_11027.0 30.433131 Assessment_centre_11028.0 -151.771228 f.22009.0.1 2.140247 f.22009.0.2 -2.092083 f.22009.0.3 1.556805 f.22009.0.4 -2.949760 f.22009.0.5 2.362332 f.22009.0.6 -2.622851 f.22009.0.7 -1.320832 f.22009.0.8 -1.470017 f.22009.0.9 -1.429756 f.22009.0.10 2.668532 dtype: float64	const 6168.884786 Age_c -14.144212 Age2 -0.780013 age_sex -8.090281 Sex_num -17.716024 date_c -0.023647 date_c2 -0.000004 head_volume -1462.671842 Table_position 0.108008 X_brain_position 1.546936 Y_brain_position -2.921618 Z_brain_position -0.575837 rfMRI_head_motion -256.388466 tfMRI_head_motion -214.218687 Assessment_centre_11026.0 38.297508 Assessment_centre_11027.0 29.456834 Assessment_centre_11028.0 -166.789711 f.22009.0.1 0.774284 f.22009.0.2 -0.947055 f.22009.0.3 1.366512 f.22009.0.4 -3.406574 f.22009.0.5 1.830473 f.22009.0.6 -3.088423 f.22009.0.7 -1.257930 f.22009.0.8 -1.379647 f.22009.0.9 -1.855132 f.22009.0.10 1.638173 dtype: float64	rs910697	1.8319483723156266e-11	True
5	FIRST_L_amygdala	4.283759921624562	0.0138937721823755	2.0	0.1579882649449945	0.1550545714727161	0.1484004940700289	0.1461278826707213	const 1558.609501 Prob_Class_0 4976.254904 Prob_Class_2 1648.809027 Age_c 1.791880 Age2 -0.108036 age_sex -1.945246 Sex_num 74.786677 date_c -0.010741 date_c2 -0.000018 head_volume -590.542955 Table_position 1.020976 X_brain_position 1.042082 Y_brain_position -1.970619 Z_brain_position 1.642898 rfMRI_head_motion 176.062551 tfMRI_head_motion -4.957808 Assessment_centre_11026.0 14.877517 Assessment_centre_11027.0 -26.572696 Assessment_centre_11028.0 64.400898 f.22009.0.1 -1.977518 f.22009.0.2 4.009047 f.22009.0.3 -0.929515 f.22009.0.4 3.694616 f.22009.0.5 0.111473 f.22009.0.6 -0.929905 f.22009.0.7 -1.138968 f.22009.0.8 -0.855463 f.22009.0.9 -0.536173 f.22009.0.10 -2.268288 dtype: float64	const 3395.305500 Age_c 1.135568 Age2 -0.130786 age_sex -2.069733 Sex_num 70.445109 date_c -0.013103 date_c2 -0.000016 head_volume -558.549661 Table_position 1.268910 X_brain_position 1.023597 Y_brain_position -1.548253 Z_brain_position 1.907706 rfMRI_head_motion 168.847773 tfMRI_head_motion -5.896829 Assessment_centre_11026.0 14.478348 Assessment_centre_11027.0 -27.808507 Assessment_centre_11028.0 59.503481 f.22009.0.1 -2.251160 f.22009.0.2 4.265002 f.22009.0.3 -0.958014 f.22009.0.4 3.508566 f.22009.0.5 0.090654 f.22009.0.6 -1.057555 f.22009.0.7 -1.071490 f.22009.0.8 -0.956211 f.22009.0.9 -0.557997 f.22009.0.10 -2.473328 dtype: float64	rs910697	0.01824687597925591	True
5	FIRST_L_accumbens	43.94601254564184	1.7687241239359022e-19	2.0	0.2520553158834301	0.2253215326612805	0.2435386623025989	0.2171372010274704	const -2710.248608 Prob_Class_0 7432.379070 Prob_Class_2 4192.534917 Age_c -4.182175 Age2 -0.105058 age_sex -0.646369 Sex_num 20.579690 date_c -0.001175 date_c2 0.000002 head_volume -258.410867 Table_position -0.557897 X_brain_position -1.428432 Y_brain_position -0.536208 Z_brain_position -0.421539 rfMRI_head_motion -186.549116 tfMRI_head_motion -29.400341 Assessment_centre_11026.0 9.205419 Assessment_centre_11027.0 2.672275 Assessment_centre_11028.0 -26.266907 f.22009.0.1 -1.618742 f.22009.0.2 1.014199 f.22009.0.3 0.753984 f.22009.0.4 0.382591 f.22009.0.5 0.460601 f.22009.0.6 1.504153 f.22009.0.7 -0.302016 f.22009.0.8 0.493088 f.22009.0.9 -0.020591 f.22009.0.10 1.074254 dtype: float64	const 600.582659 Age_c -5.282176 Age2 -0.135481 age_sex -0.844606 Sex_num 15.441537 date_c -0.002193 date_c2 0.000001 head_volume -226.310555 Table_position -0.182014 X_brain_position -1.489309 Y_brain_position -0.221448 Z_brain_position 0.035369 rfMRI_head_motion -186.887860 tfMRI_head_motion -32.514494 Assessment_centre_11026.0 8.987179 Assessment_centre_11027.0 2.335035 Assessment_centre_11028.0 -30.838022 f.22009.0.1 -2.026989 f.22009.0.2 1.357576 f.22009.0.3 0.697532 f.22009.0.4 0.241932 f.22009.0.5 0.305390 f.22009.0.6 1.363505 f.22009.0.7 -0.280818 f.22009.0.8 0.514904 f.22009.0.9 -0.144954 f.22009.0.10 0.766370 dtype: float64	rs910697	1.3840354178552109e-18	True
5	FIRST_R_accumbens	54.94850432777421	4.5087069156556995e-24	2.0	0.2487029398407285	0.2151261608560959	0.2401481136168735	0.2068341170455548	const -2984.152434 Prob_Class_0 7599.182303 Prob_Class_2 4659.185530 Age_c -3.665600 Age2 -0.043927 age_sex -0.840630 Sex_num 10.982548 date_c -0.003459 date_c2 -0.000002 head_volume -200.396032 Table_position -0.479818 X_brain_position 0.411359 Y_brain_position -0.771276 Z_brain_position -0.305612 rfMRI_head_motion -122.462831 tfMRI_head_motion -46.440230 Assessment_centre_11026.0 -8.617951 Assessment_centre_11027.0 -1.388717 Assessment_centre_11028.0 30.328448 f.22009.0.1 -2.812702 f.22009.0.2 0.712902 f.22009.0.3 1.064492 f.22009.0.4 -0.509263 f.22009.0.5 -0.020447 f.22009.0.6 0.841810 f.22009.0.7 -0.609112 f.22009.0.8 -0.776450 f.22009.0.9 -0.664630 f.22009.0.10 0.223261 dtype: float64	const 523.221883 Age_c -4.816079 Age2 -0.074267 age_sex -1.045966 Sex_num 6.019017 date_c -0.003959 date_c2 -0.000003 head_volume -170.952995 Table_position -0.094297 X_brain_position 0.341951 Y_brain_position -0.517521 Z_brain_position 0.174773 rfMRI_head_motion -120.561450 tfMRI_head_motion -49.992898 Assessment_centre_11026.0 -8.759693 Assessment_centre_11027.0 -1.408647 Assessment_centre_11028.0 26.245591 f.22009.0.1 -3.230012 f.22009.0.2 1.055605 f.22009.0.3 1.003781 f.22009.0.4 -0.623527 f.22009.0.5 -0.205871 f.22009.0.6 0.708774 f.22009.0.7 -0.604578 f.22009.0.8 -0.717041 f.22009.0.9 -0.811546 f.22009.0.10 -0.091887 dtype: float64	rs910697	4.8276034874920655e-23	True
5	Volume_brain_stem_4th_ventricle	7.662448652569559	0.0004814681066647	2.0	0.2712729440177219	0.266731395706862	0.2629751166214211	0.2589845514518349	const 6676.258377 Prob_Class_0 93507.434296 Prob_Class_2 47511.437793 Age_c 1.411470 Age2 -1.519846 age_sex -26.331026 Sex_num 506.464453 date_c -0.138566 date_c2 -0.000118 head_volume -14337.448768 Table_position 0.147966 X_brain_position -0.899875 Y_brain_position -24.960832 Z_brain_position -3.705043 rfMRI_head_motion -315.468125 tfMRI_head_motion -1337.994042 Assessment_centre_11026.0 488.433477 Assessment_centre_11027.0 371.696715 Assessment_centre_11028.0 -495.451743 f.22009.0.1 -38.234407 f.22009.0.2 52.804446 f.22009.0.3 4.079018 f.22009.0.4 11.686463 f.22009.0.5 -0.602296 f.22009.0.6 29.336620 f.22009.0.7 -61.738754 f.22009.0.8 -6.983395 f.22009.0.9 -15.534002 f.22009.0.10 41.702970 dtype: float64	const 46612.416323 Age_c -12.065331 Age2 -1.913366 age_sex -28.787813 Sex_num 437.746692 date_c -0.158972 date_c2 -0.000108 head_volume -13886.128165 Table_position 4.860114 X_brain_position -1.565097 Y_brain_position -20.044283 Z_brain_position 1.857545 rfMRI_head_motion -351.315167 tfMRI_head_motion -1371.993530 Assessment_centre_11026.0 484.544013 Assessment_centre_11027.0 362.888653 Assessment_centre_11028.0 -561.263970 f.22009.0.1 -43.371976 f.22009.0.2 57.242247 f.22009.0.3 3.410808 f.22009.0.4 9.501550 f.22009.0.5 -2.179411 f.22009.0.6 27.415784 f.22009.0.7 -61.231220 f.22009.0.8 -7.230325 f.22009.0.9 -16.820905 f.22009.0.10 37.834421 dtype: float64	rs910697	0.0007795386539828298	True
5	FAST_L_Frontal_Pole	34.68772519626157	1.3928588893818041e-15	2.0	0.5286148642513984	0.5153157361095114	0.5232473230553996	0.5101951384414283	const -3247.955492 Prob_Class_0 113486.590185 Prob_Class_2 80828.241052 Age_c -101.886548 Age2 0.366642 age_sex 16.343528 Sex_num -76.194697 date_c -0.092852 date_c2 0.000036 head_volume -15485.169159 Table_position 1.962630 X_brain_position -24.345142 Y_brain_position -28.599772 Z_brain_position -5.767044 rfMRI_head_motion -349.691504 tfMRI_head_motion -1062.655793 Assessment_centre_11026.0 156.791073 Assessment_centre_11027.0 18.274831 Assessment_centre_11028.0 -449.341702 f.22009.0.1 -3.434591 f.22009.0.2 -14.063094 f.22009.0.3 13.772322 f.22009.0.4 0.039638 f.22009.0.5 5.632496 f.22009.0.6 30.439334 f.22009.0.7 12.686672 f.22009.0.8 15.112805 f.22009.0.9 5.095820 f.22009.0.10 13.811240 dtype: float64	const 52821.805581 Age_c -119.846479 Age2 -0.063334 age_sex 13.197013 Sex_num -141.567042 date_c -0.083992 date_c2 -0.000010 head_volume -15147.439518 Table_position 7.756278 X_brain_position -25.597988 Y_brain_position -26.865241 Z_brain_position 1.806244 rfMRI_head_motion -253.436193 tfMRI_head_motion -1126.840483 Assessment_centre_11026.0 157.131650 Assessment_centre_11027.0 27.785436 Assessment_centre_11028.0 -492.477373 f.22009.0.1 -9.663752 f.22009.0.2 -9.198126 f.22009.0.3 12.775378 f.22009.0.4 -0.774597 f.22009.0.5 2.056379 f.22009.0.6 28.777700 f.22009.0.7 12.236930 f.22009.0.8 17.120233 f.22009.0.9 2.305108 f.22009.0.10 9.094124 dtype: float64	rs910697	8.071691090410456e-15	True
5	FAST_R_Frontal_Pole	23.82508475338896	5.647717406072437e-11	2.0	0.5281536836677161	0.5190103095504399	0.5227808911271289	0.5139287443526794	const 11102.680979 Prob_Class_0 108188.673260 Prob_Class_2 71487.094334 Age_c -105.907880 Age2 0.751530 age_sex 16.051044 Sex_num -90.160549 date_c -0.015038 date_c2 -0.000073 head_volume -17609.992815 Table_position 6.455476 X_brain_position 4.336044 Y_brain_position -18.209661 Z_brain_position -2.578600 rfMRI_head_motion -2367.520539 tfMRI_head_motion -441.438474 Assessment_centre_11026.0 91.514628 Assessment_centre_11027.0 -127.372331 Assessment_centre_11028.0 -318.601377 f.22009.0.1 1.385542 f.22009.0.2 -53.840390 f.22009.0.3 -24.108831 f.22009.0.4 -6.920821 f.22009.0.5 -4.586087 f.22009.0.6 12.470368 f.22009.0.7 11.437332 f.22009.0.8 12.421598 f.22009.0.9 1.629623 f.22009.0.10 -15.653843 dtype: float64	const 62728.087309 Age_c -122.643950 Age2 0.330180 age_sex 13.091029 Sex_num -156.814145 date_c -0.014674 date_c2 -0.000103 head_volume -17237.550365 Table_position 11.960707 X_brain_position 3.248760 Y_brain_position -15.538814 Z_brain_position 4.443531 rfMRI_head_motion -2309.350664 tfMRI_head_motion -497.117778 Assessment_centre_11026.0 90.622866 Assessment_centre_11027.0 -123.160967 Assessment_centre_11028.0 -368.553438 f.22009.0.1 -4.554293 f.22009.0.2 -49.077304 f.22009.0.3 -25.014538 f.22009.0.4 -8.138695 f.22009.0.5 -7.595787 f.22009.0.6 10.725361 f.22009.0.7 11.264732 f.22009.0.8 13.780792 f.22009.0.9 -0.735455 f.22009.0.10 -20.145462 dtype: float64	rs910697	2.1078528077281537e-10	True
5	FAST_L_Insular_Cortex	8.109375268739866	0.0003088209479673	2.0	0.4815476346484372	0.4781280943559592	0.4756441510250766	0.4726146162792648	const 6297.566127 Prob_Class_0 14844.124622 Prob_Class_2 8313.540001 Age_c -13.624899 Age2 0.319814 age_sex 0.155944 Sex_num 0.599350 date_c -0.008117 date_c2 -0.000004 head_volume -3666.173925 Table_position 0.583375 X_brain_position 1.768263 Y_brain_position -6.526301 Z_brain_position -2.058695 rfMRI_head_motion -761.834772 tfMRI_head_motion -361.322408 Assessment_centre_11026.0 55.709553 Assessment_centre_11027.0 85.224841 Assessment_centre_11028.0 206.522596 f.22009.0.1 4.831422 f.22009.0.2 -7.758190 f.22009.0.3 -2.263673 f.22009.0.4 0.870543 f.22009.0.5 -1.468852 f.22009.0.6 1.091319 f.22009.0.7 -4.476430 f.22009.0.8 -3.655552 f.22009.0.9 4.952215 f.22009.0.10 0.952458 dtype: float64	const 12890.386737 Age_c -15.817702 Age2 0.258928 age_sex -0.239553 Sex_num -9.709299 date_c -0.010237 date_c2 -0.000005 head_volume -3601.519435 Table_position 1.333906 X_brain_position 1.647830 Y_brain_position -5.886712 Z_brain_position -1.148274 rfMRI_head_motion -762.872654 tfMRI_head_motion -367.482810 Assessment_centre_11026.0 55.260595 Assessment_centre_11027.0 84.499072 Assessment_centre_11028.0 197.298076 f.22009.0.1 4.016046 f.22009.0.2 -7.071043 f.22009.0.3 -2.375940 f.22009.0.4 0.584864 f.22009.0.5 -1.774546 f.22009.0.6 0.808682 f.22009.0.7 -4.431338 f.22009.0.8 -3.617946 f.22009.0.9 4.707013 f.22009.0.10 0.337601 dtype: float64	rs910697	0.0005137009767556812	True
5	FAST_R_Insular_Cortex	6.266369423976822	0.0019295766879029	2.0	0.4609427530207677	0.4581953501332169	0.4548046469144567	0.4524712863800529	const 8926.055853 Prob_Class_0 11859.050906 Prob_Class_2 8942.620024 Age_c -12.883043 Age2 0.191633 age_sex 1.587673 Sex_num 3.959587 date_c -0.021468 date_c2 0.000012 head_volume -3561.024932 Table_position 2.892992 X_brain_position -0.321247 Y_brain_position -4.696302 Z_brain_position 0.001796 rfMRI_head_motion -752.722458 tfMRI_head_motion -210.512200 Assessment_centre_11026.0 43.860924 Assessment_centre_11027.0 16.937354 Assessment_centre_11028.0 55.298194 f.22009.0.1 -0.004461 f.22009.0.2 -1.781719 f.22009.0.3 -3.437919 f.22009.0.4 1.027129 f.22009.0.5 -1.152941 f.22009.0.6 -1.208690 f.22009.0.7 -2.245246 f.22009.0.8 -3.049483 f.22009.0.9 5.845557 f.22009.0.10 -3.299618 dtype: float64	const 14948.031683 Age_c -14.794164 Age2 0.147722 age_sex 1.255340 Sex_num -2.485432 date_c -0.019822 date_c2 0.000006 head_volume -3530.232460 Table_position 3.500013 X_brain_position -0.461710 Y_brain_position -4.605723 Z_brain_position 0.810799 rfMRI_head_motion -739.669857 tfMRI_head_motion -217.710372 Assessment_centre_11026.0 44.004940 Assessment_centre_11027.0 18.363955 Assessment_centre_11028.0 51.577689 f.22009.0.1 -0.655261 f.22009.0.2 -1.284505 f.22009.0.3 -3.546081 f.22009.0.4 0.981410 f.22009.0.5 -1.562242 f.22009.0.6 -1.367981 f.22009.0.7 -2.315075 f.22009.0.8 -2.790285 f.22009.0.9 5.527609 f.22009.0.10 -3.793016 dtype: float64	rs910697	0.0028674823844996654	True
5	FAST_L_Superior_Frontal_Gyrus	10.69985487461956	2.361650020996183e-05	2.0	0.2808783675311235	0.2746201348311508	0.2726899146197251	0.2669566336144137	const 1225.684347 Prob_Class_0 44152.136995 Prob_Class_2 37411.465739 Age_c -28.246238 Age2 0.934086 age_sex -5.624112 Sex_num -144.600350 date_c -0.002045 date_c2 0.000004 head_volume -7306.212765 Table_position 0.612628 X_brain_position -3.896190 Y_brain_position -19.224016 Z_brain_position -6.965388 rfMRI_head_motion -343.987101 tfMRI_head_motion -1346.174101 Assessment_centre_11026.0 -150.275346 Assessment_centre_11027.0 15.707837 Assessment_centre_11028.0 7.843831 f.22009.0.1 11.810597 f.22009.0.2 -16.835372 f.22009.0.3 -39.513276 f.22009.0.4 0.502323 f.22009.0.5 -6.183998 f.22009.0.6 -11.604202 f.22009.0.7 10.594703 f.22009.0.8 1.864896 f.22009.0.9 -3.849800 f.22009.0.10 -2.465442 dtype: float64	const 24996.904117 Age_c -35.646513 Age2 0.779067 age_sex -6.890705 Sex_num -165.391345 date_c 0.010061 date_c2 -0.000029 head_volume -7228.899495 Table_position 2.885887 X_brain_position -4.498327 Y_brain_position -19.639072 Z_brain_position -3.807277 rfMRI_head_motion -270.549980 tfMRI_head_motion -1377.047385 Assessment_centre_11026.0 -148.839608 Assessment_centre_11027.0 24.609649 Assessment_centre_11028.0 0.521991 f.22009.0.1 9.388708 f.22009.0.2 -15.076814 f.22009.0.3 -39.949024 f.22009.0.4 0.658706 f.22009.0.5 -8.003267 f.22009.0.6 -12.078237 f.22009.0.7 10.145306 f.22009.0.8 3.239975 f.22009.0.9 -5.251961 f.22009.0.10 -4.306308 dtype: float64	rs910697	4.5646506003933296e-05	True
5	FAST_R_Superior_Frontal_Gyrus	12.011884669255386	6.436101125798342e-06	2.0	0.2630294570357463	0.2558294528334486	0.2546377631752342	0.2479674316118597	const -1888.001358 Prob_Class_0 46941.143841 Prob_Class_2 36668.359075 Age_c -24.899717 Age2 0.268900 age_sex -7.592008 Sex_num -93.342337 date_c -0.007443 date_c2 0.000045 head_volume -6672.590517 Table_position 0.319015 X_brain_position -2.466188 Y_brain_position -20.070578 Z_brain_position -7.215046 rfMRI_head_motion -1229.129068 tfMRI_head_motion -40.280617 Assessment_centre_11026.0 24.118847 Assessment_centre_11027.0 101.166191 Assessment_centre_11028.0 54.253511 f.22009.0.1 3.000298 f.22009.0.2 -20.400628 f.22009.0.3 -15.028506 f.22009.0.4 -6.516005 f.22009.0.5 -4.130772 f.22009.0.6 -11.822809 f.22009.0.7 -11.489672 f.22009.0.8 5.411045 f.22009.0.9 2.300711 f.22009.0.10 -5.092207 dtype: float64	const 22365.598672 Age_c -32.552418 Age2 0.097702 age_sex -8.916511 Sex_num -117.864085 date_c 0.000919 date_c2 0.000018 head_volume -6562.230966 Table_position 2.725857 X_brain_position -3.046622 Y_brain_position -19.944301 Z_brain_position -3.967691 rfMRI_head_motion -1169.794170 tfMRI_head_motion -70.030588 Assessment_centre_11026.0 24.966621 Assessment_centre_11027.0 107.921543 Assessment_centre_11028.0 41.542807 f.22009.0.1 0.424602 f.22009.0.2 -18.461120 f.22009.0.3 -15.466843 f.22009.0.4 -6.596142 f.22009.0.5 -5.842093 f.22009.0.6 -12.416579 f.22009.0.7 -11.824551 f.22009.0.8 6.563616 f.22009.0.9 0.974758 f.22009.0.10 -7.046407 dtype: float64	rs910697	1.3327280108976364e-05	True
5	FAST_L_Middle_Frontal_Gyrus	4.468996085315383	0.0115520341308585	2.0	0.2938780476501541	0.2913114301301812	0.2858376187498712	0.2838242692944984	const 6964.890689 Prob_Class_0 27813.422310 Prob_Class_2 24075.409905 Age_c -44.802000 Age2 0.444572 age_sex 15.341034 Sex_num -170.961662 date_c -0.002969 date_c2 0.000015 head_volume -7712.240341 Table_position -0.609944 X_brain_position 13.614463 Y_brain_position -15.160265 Z_brain_position -5.691227 rfMRI_head_motion -2792.108050 tfMRI_head_motion 515.642900 Assessment_centre_11026.0 46.734212 Assessment_centre_11027.0 -133.200338 Assessment_centre_11028.0 743.795192 f.22009.0.1 7.532263 f.22009.0.2 -19.281935 f.22009.0.3 -13.221568 f.22009.0.4 23.013724 f.22009.0.5 -5.351729 f.22009.0.6 -22.909740 f.22009.0.7 9.927247 f.22009.0.8 4.252607 f.22009.0.9 16.062183 f.22009.0.10 -13.201934 dtype: float64	const 22106.210983 Age_c -49.498950 Age2 0.347963 age_sex 14.539534 Sex_num -183.663321 date_c 0.005394 date_c2 -0.000007 head_volume -7668.145042 Table_position 0.823723 X_brain_position 13.225377 Y_brain_position -15.514587 Z_brain_position -3.683752 rfMRI_head_motion -2742.780369 tfMRI_head_motion 495.691552 Assessment_centre_11026.0 47.749687 Assessment_centre_11027.0 -127.149489 Assessment_centre_11028.0 739.988861 f.22009.0.1 6.006740 f.22009.0.2 -18.185572 f.22009.0.3 -13.500145 f.22009.0.4 23.152551 f.22009.0.5 -6.534233 f.22009.0.6 -23.193664 f.22009.0.7 9.620770 f.22009.0.8 5.169449 f.22009.0.9 15.151938 f.22009.0.10 -14.362061 dtype: float64	rs910697	0.015347602220704469	True
5	FAST_R_Middle_Frontal_Gyrus	4.439174751878577	0.0119004382470851	2.0	0.306333103482856	0.3038285824798199	0.2984344970971382	0.2964736629936254	const 6218.454799 Prob_Class_0 28429.753672 Prob_Class_2 23210.707245 Age_c -47.536736 Age2 0.831790 age_sex 17.888086 Sex_num -145.859884 date_c 0.022763 date_c2 0.000082 head_volume -7858.326514 Table_position -0.565045 X_brain_position -11.249714 Y_brain_position -11.453474 Z_brain_position -4.585496 rfMRI_head_motion -1160.599066 tfMRI_head_motion 252.237865 Assessment_centre_11026.0 -100.169315 Assessment_centre_11027.0 0.614233 Assessment_centre_11028.0 -76.322452 f.22009.0.1 -2.294614 f.22009.0.2 14.344751 f.22009.0.3 -13.370428 f.22009.0.4 17.842583 f.22009.0.5 -4.308744 f.22009.0.6 10.912273 f.22009.0.7 15.686842 f.22009.0.8 11.693666 f.22009.0.9 11.272203 f.22009.0.10 -11.216256 dtype: float64	const 21236.540291 Age_c -52.240977 Age2 0.730166 age_sex 17.078772 Sex_num -159.931126 date_c 0.029283 date_c2 0.000063 head_volume -7800.577690 Table_position 0.895883 X_brain_position -11.620534 Y_brain_position -11.560184 Z_brain_position -2.583161 rfMRI_head_motion -1118.613969 tfMRI_head_motion 233.227843 Assessment_centre_11026.0 -99.436812 Assessment_centre_11027.0 5.579906 Assessment_centre_11028.0 -82.430559 f.22009.0.1 -3.854311 f.22009.0.2 15.496857 f.22009.0.3 -13.643954 f.22009.0.4 17.873579 f.22009.0.5 -5.417136 f.22009.0.6 10.581641 f.22009.0.7 15.437898 f.22009.0.8 12.491572 f.22009.0.9 10.415958 f.22009.0.10 -12.400764 dtype: float64	rs910697	0.015783840457112466	True
5	FAST_L_Infer_Front_Gyrus_pars_triangul	5.9994830176283385	0.0025164832537577	2.0	0.1307769523201289	0.1265354810610102	0.1208793332330869	0.1173074934574288	const -985.958799 Prob_Class_0 11218.899465 Prob_Class_2 10486.247233 Age_c -14.212983 Age2 0.280489 age_sex 7.210500 Sex_num -10.258764 date_c 0.008730 date_c2 0.000035 head_volume -1520.158383 Table_position 0.278044 X_brain_position -0.666553 Y_brain_position -4.369070 Z_brain_position -1.479120 rfMRI_head_motion -575.314080 tfMRI_head_motion 259.821212 Assessment_centre_11026.0 17.301467 Assessment_centre_11027.0 13.888602 Assessment_centre_11028.0 -136.842719 f.22009.0.1 -17.542251 f.22009.0.2 -0.910353 f.22009.0.3 8.890649 f.22009.0.4 -6.581303 f.22009.0.5 -1.714373 f.22009.0.6 -0.673940 f.22009.0.7 -0.125857 f.22009.0.8 6.719862 f.22009.0.9 8.773627 f.22009.0.10 3.965649 dtype: float64	const 5375.809039 Age_c -16.161216 Age2 0.243114 age_sex 6.881691 Sex_num -14.778918 date_c 0.013229 date_c2 0.000024 head_volume -1509.399412 Table_position 0.858831 X_brain_position -0.838402 Y_brain_position -4.653612 Z_brain_position -0.641869 rfMRI_head_motion -550.740641 tfMRI_head_motion 251.006642 Assessment_centre_11026.0 17.880418 Assessment_centre_11027.0 17.005212 Assessment_centre_11028.0 -137.148772 f.22009.0.1 -18.157385 f.22009.0.2 -0.485555 f.22009.0.3 8.772059 f.22009.0.4 -6.463821 f.22009.0.5 -2.246963 f.22009.0.6 -0.766059 f.22009.0.7 -0.285138 f.22009.0.8 7.166879 f.22009.0.9 8.365350 f.22009.0.10 3.496960 dtype: float64	rs910697	0.003676643684777397	True
5	FAST_R_Infer_Front_Gyrus_pars_triangul	3.257234372865266	0.0386608666423353	2.0	0.1398552776268433	0.137576552164987	0.1300610310931107	0.1284652113914355	const 632.272124 Prob_Class_0 8504.832244 Prob_Class_2 6219.694649 Age_c -12.025527 Age2 0.311662 age_sex 2.851059 Sex_num -2.247023 date_c 0.000242 date_c2 0.000030 head_volume -1352.744962 Table_position 0.198902 X_brain_position -4.480497 Y_brain_position -5.062904 Z_brain_position -0.999053 rfMRI_head_motion -263.602440 tfMRI_head_motion 197.972006 Assessment_centre_11026.0 26.998027 Assessment_centre_11027.0 70.571836 Assessment_centre_11028.0 -9.838813 f.22009.0.1 -0.793949 f.22009.0.2 -1.430204 f.22009.0.3 -5.062672 f.22009.0.4 -3.061116 f.22009.0.5 0.371926 f.22009.0.6 1.615552 f.22009.0.7 1.910632 f.22009.0.8 -1.310787 f.22009.0.9 -0.320544 f.22009.0.10 4.644915 dtype: float64	const 4887.471428 Age_c -13.382704 Age2 0.279772 age_sex 2.614101 Sex_num -7.019788 date_c 0.001142 date_c2 0.000026 head_volume -1328.906706 Table_position 0.633609 X_brain_position -4.577509 Y_brain_position -4.962573 Z_brain_position -0.425740 rfMRI_head_motion -255.409621 tfMRI_head_motion 193.001315 Assessment_centre_11026.0 27.059014 Assessment_centre_11027.0 71.426121 Assessment_centre_11028.0 -12.814028 f.22009.0.1 -1.260728 f.22009.0.2 -1.069268 f.22009.0.3 -5.138688 f.22009.0.4 -3.109260 f.22009.0.5 0.092281 f.22009.0.6 1.495719 f.22009.0.7 1.869460 f.22009.0.8 -1.144182 f.22009.0.9 -0.538294 f.22009.0.10 4.291254 dtype: float64	rs910697	0.04773485510516084	True
5	FAST_L_Infer_Front_Gyrus_pars_opercul	6.171810426086416	0.0021199314439855	2.0	0.1639654795638278	0.1597687763757056	0.1544457696930621	0.1508918922577732	const -1271.982956 Prob_Class_0 12005.480933 Prob_Class_2 9425.677647 Age_c -13.495907 Age2 0.329481 age_sex -1.044256 Sex_num 5.412731 date_c -0.010901 date_c2 0.000019 head_volume -1481.296032 Table_position -0.242658 X_brain_position 1.405804 Y_brain_position -1.528773 Z_brain_position -1.330307 rfMRI_head_motion -247.020751 tfMRI_head_motion -45.862417 Assessment_centre_11026.0 -11.774083 Assessment_centre_11027.0 7.791694 Assessment_centre_11028.0 113.451167 f.22009.0.1 -1.417162 f.22009.0.2 5.464843 f.22009.0.3 -4.179112 f.22009.0.4 2.150599 f.22009.0.5 -2.445213 f.22009.0.6 -9.280254 f.22009.0.7 8.648041 f.22009.0.8 12.870049 f.22009.0.9 -0.400085 f.22009.0.10 1.629129 dtype: float64	const 4946.614418 Age_c -15.456422 Age2 0.285793 age_sex -1.383344 Sex_num -0.821870 date_c -0.008693 date_c2 0.000012 head_volume -1453.501769 Table_position 0.373060 X_brain_position 1.256440 Y_brain_position -1.505159 Z_brain_position -0.498090 rfMRI_head_motion -231.558773 tfMRI_head_motion -53.518173 Assessment_centre_11026.0 -11.546877 Assessment_centre_11027.0 9.560857 Assessment_centre_11028.0 110.275696 f.22009.0.1 -2.075899 f.22009.0.2 5.959815 f.22009.0.3 -4.291601 f.22009.0.4 2.133873 f.22009.0.5 -2.886304 f.22009.0.6 -9.430741 f.22009.0.7 8.560207 f.22009.0.8 13.169559 f.22009.0.9 -0.741726 f.22009.0.10 1.129285 dtype: float64	rs910697	0.0031309756711170463	True
5	FAST_R_Infer_Front_Gyrus_pars_opercul	11.83994371713072	7.630948286685663e-06	2.0	0.1402921700025109	0.1320132823893781	0.1305028982497944	0.1228431667218137	const -3469.544753 Prob_Class_0 11470.375992 Prob_Class_2 13064.897723 Age_c -12.376185 Age2 0.129160 age_sex 1.758303 Sex_num -64.267189 date_c -0.007254 date_c2 0.000036 head_volume -1406.395090 Table_position -1.372477 X_brain_position -3.217782 Y_brain_position -6.528291 Z_brain_position -2.547034 rfMRI_head_motion -411.890803 tfMRI_head_motion 119.733967 Assessment_centre_11026.0 80.989857 Assessment_centre_11027.0 83.355894 Assessment_centre_11028.0 85.308294 f.22009.0.1 -4.012718 f.22009.0.2 15.098661 f.22009.0.3 -1.758821 f.22009.0.4 2.087402 f.22009.0.5 -0.432854 f.22009.0.6 2.442792 f.22009.0.7 -4.435727 f.22009.0.8 1.477671 f.22009.0.9 1.090312 f.22009.0.10 11.505698 dtype: float64	const 3803.773818 Age_c -14.530324 Age2 0.095765 age_sex 1.405450 Sex_num -67.064811 date_c 0.000747 date_c2 0.000020 head_volume -1416.642503 Table_position -0.771116 X_brain_position -3.438553 Y_brain_position -7.247407 Z_brain_position -1.607838 rfMRI_head_motion -372.627100 tfMRI_head_motion 108.402962 Assessment_centre_11026.0 82.093806 Assessment_centre_11027.0 88.586028 Assessment_centre_11028.0 88.712126 f.22009.0.1 -4.641021 f.22009.0.2 15.480270 f.22009.0.3 -1.898882 f.22009.0.4 2.393416 f.22009.0.5 -1.145527 f.22009.0.6 2.416352 f.22009.0.7 -4.706395 f.22009.0.8 2.168115 f.22009.0.9 0.548564 f.22009.0.10 11.024278 dtype: float64	rs910697	1.5661389329645828e-05	True
5	FAST_L_Precentral_Gyrus	8.300986566810709	0.0002552952229231	2.0	0.3862741451142228	0.3821305663609807	0.3792858067910013	0.3756028925395202	const -687.662817 Prob_Class_0 43203.545657 Prob_Class_2 28760.742936 Age_c -66.489364 Age2 0.485005 age_sex 1.273379 Sex_num -58.692466 date_c -0.047226 date_c2 -0.000026 head_volume -7569.619670 Table_position -7.871131 X_brain_position 11.741764 Y_brain_position -34.706188 Z_brain_position -1.852565 rfMRI_head_motion -3231.846784 tfMRI_head_motion -121.291729 Assessment_centre_11026.0 28.557165 Assessment_centre_11027.0 -158.353440 Assessment_centre_11028.0 -447.441526 f.22009.0.1 4.544183 f.22009.0.2 23.525454 f.22009.0.3 -1.911904 f.22009.0.4 3.886787 f.22009.0.5 -1.255112 f.22009.0.6 32.729222 f.22009.0.7 10.017773 f.22009.0.8 3.836587 f.22009.0.9 9.630074 f.22009.0.10 -10.024685 dtype: float64	const 19998.206870 Age_c -73.187441 Age2 0.317184 age_sex 0.089823 Sex_num -85.143496 date_c -0.046771 date_c2 -0.000039 head_volume -7422.825289 Table_position -5.672011 X_brain_position 11.303469 Y_brain_position -33.678620 Z_brain_position 0.959195 rfMRI_head_motion -3207.329836 tfMRI_head_motion -143.737611 Assessment_centre_11026.0 28.247683 Assessment_centre_11027.0 -156.485579 Assessment_centre_11028.0 -467.050661 f.22009.0.1 2.172254 f.22009.0.2 25.422721 f.22009.0.3 -2.275298 f.22009.0.4 3.417377 f.22009.0.5 -2.472304 f.22009.0.6 32.038549 f.22009.0.7 9.939029 f.22009.0.8 4.400617 f.22009.0.9 8.674293 f.22009.0.10 -11.818549 dtype: float64	rs910697	0.0004296399852169153	True
5	FAST_R_Precentral_Gyrus	12.266385642136855	5.0023617344380575e-06	2.0	0.3580097371353409	0.3516047756527912	0.3506995592743362	0.344754602620273	const -1528.835687 Prob_Class_0 52927.894582 Prob_Class_2 34133.895003 Age_c -49.564706 Age2 1.085114 age_sex -8.163955 Sex_num -19.397613 date_c -0.060591 date_c2 -0.000015 head_volume -7455.937789 Table_position -4.092539 X_brain_position -17.826477 Y_brain_position -20.982051 Z_brain_position 2.890399 rfMRI_head_motion -1165.721358 tfMRI_head_motion -1569.637444 Assessment_centre_11026.0 106.952256 Assessment_centre_11027.0 109.372006 Assessment_centre_11028.0 -4.268865 f.22009.0.1 30.823604 f.22009.0.2 18.222975 f.22009.0.3 10.170628 f.22009.0.4 12.119398 f.22009.0.5 -6.117568 f.22009.0.6 -0.845085 f.22009.0.7 7.137228 f.22009.0.8 6.837766 f.22009.0.9 9.119532 f.22009.0.10 -5.319472 dtype: float64	const 23452.013611 Age_c -57.694226 Age2 0.877257 age_sex -9.606081 Sex_num -52.658645 date_c -0.061631 date_c2 -0.000027 head_volume -7266.126333 Table_position -1.401983 X_brain_position -18.342264 Y_brain_position -19.522148 Z_brain_position 6.295980 rfMRI_head_motion -1142.324914 tfMRI_head_motion -1596.046734 Assessment_centre_11026.0 106.332707 Assessment_centre_11027.0 110.700737 Assessment_centre_11028.0 -30.036775 f.22009.0.1 27.917505 f.22009.0.2 20.572033 f.22009.0.3 9.734274 f.22009.0.4 11.457047 f.22009.0.5 -7.529780 f.22009.0.6 -1.723024 f.22009.0.7 7.091382 f.22009.0.8 7.419159 f.22009.0.9 8.006993 f.22009.0.10 -7.516058 dtype: float64	rs910697	1.0515539300762761e-05	True
5	FAST_L_Temporal_Pole	46.00530458436608	2.4259484022904915e-20	2.0	0.3632355520934518	0.3394091654529991	0.3559848792421369	0.3324301481030511	const -18331.801548 Prob_Class_0 67944.745679 Prob_Class_2 51677.175158 Age_c -27.399905 Age2 -0.125195 age_sex 4.945306 Sex_num 393.908412 date_c 0.010339 date_c2 0.000061 head_volume -4955.282348 Table_position -3.095854 X_brain_position -7.096674 Y_brain_position -2.616590 Z_brain_position -1.012323 rfMRI_head_motion -1678.311570 tfMRI_head_motion 236.674459 Assessment_centre_11026.0 -21.787681 Assessment_centre_11027.0 -107.256976 Assessment_centre_11028.0 9.708829 f.22009.0.1 12.431040 f.22009.0.2 10.626666 f.22009.0.3 -10.726169 f.22009.0.4 -3.227148 f.22009.0.5 2.612535 f.22009.0.6 -10.466082 f.22009.0.7 1.832563 f.22009.0.8 -5.499654 f.22009.0.9 5.554258 f.22009.0.10 4.130942 dtype: float64	const 16315.178941 Age_c -38.379976 Age2 -0.375869 age_sex 3.038109 Sex_num 357.326342 date_c 0.020412 date_c2 0.000025 head_volume -4782.865857 Table_position 0.383410 X_brain_position -7.909931 Y_brain_position -2.178334 Z_brain_position 3.638419 rfMRI_head_motion -1600.863645 tfMRI_head_motion 194.996511 Assessment_centre_11026.0 -20.866065 Assessment_centre_11027.0 -98.698297 Assessment_centre_11028.0 -10.906768 f.22009.0.1 8.702491 f.22009.0.2 13.465449 f.22009.0.3 -11.349413 f.22009.0.4 -3.454055 f.22009.0.5 0.235811 f.22009.0.6 -11.365949 f.22009.0.7 1.412171 f.22009.0.8 -3.970630 f.22009.0.9 3.709189 f.22009.0.10 1.303671 dtype: float64	rs910697	2.0161598208225029e-19	True
5	FAST_R_Temporal_Pole	26.48871791448983	4.1520842980740306e-12	2.0	0.358197305227895	0.3443701148752495	0.3508892631564761	0.3374435090185882	const -11400.724984 Prob_Class_0 51832.106125 Prob_Class_2 36983.230374 Age_c -29.931570 Age2 0.568672 age_sex 8.609171 Sex_num 245.139812 date_c -0.002647 date_c2 -0.000010 head_volume -5099.376879 Table_position -4.514001 X_brain_position -2.310553 Y_brain_position -6.693384 Z_brain_position -1.759639 rfMRI_head_motion -1259.286931 tfMRI_head_motion 121.504838 Assessment_centre_11026.0 -71.403986 Assessment_centre_11027.0 -137.210161 Assessment_centre_11028.0 -351.062203 f.22009.0.1 1.756189 f.22009.0.2 5.310676 f.22009.0.3 -9.624517 f.22009.0.4 -11.617042 f.22009.0.5 -3.532040 f.22009.0.6 -5.265384 f.22009.0.7 -3.530360 f.22009.0.8 3.472801 f.22009.0.9 8.400181 f.22009.0.10 -4.981614 dtype: float64	const 14229.689227 Age_c -38.138948 Age2 0.372429 age_sex 7.171604 Sex_num 215.334796 date_c 0.001497 date_c2 -0.000031 head_volume -4945.734846 Table_position -1.867685 X_brain_position -2.884047 Y_brain_position -5.913421 Z_brain_position 1.701645 rfMRI_head_motion -1214.920592 tfMRI_head_motion 92.123833 Assessment_centre_11026.0 -71.233800 Assessment_centre_11027.0 -132.808016 Assessment_centre_11028.0 -370.657077 f.22009.0.1 -1.088804 f.22009.0.2 7.531119 f.22009.0.3 -10.080383 f.22009.0.4 -11.983609 f.22009.0.5 -5.170146 f.22009.0.6 -6.022356 f.22009.0.7 -3.738851 f.22009.0.8 4.396314 f.22009.0.9 7.122041 f.22009.0.10 -7.136100 dtype: float64	rs910697	1.7489944132298142e-11	True
5	FAST_L_Superior_Temporal_Gyrus_anter_divis	5.34394376958994	0.0048326333363883	2.0	0.2294378155576444	0.226088615895479	0.2206636223228392	0.2179123883510997	const 276.469995 Prob_Class_0 6344.865518 Prob_Class_2 4373.604193 Age_c -7.690040 Age2 -0.036560 age_sex 0.650718 Sex_num 16.190945 date_c 0.004945 date_c2 0.000008 head_volume -1022.544500 Table_position 0.169047 X_brain_position -0.662649 Y_brain_position 1.384629 Z_brain_position 0.257100 rfMRI_head_motion -181.140434 tfMRI_head_motion -240.952394 Assessment_centre_11026.0 -7.127231 Assessment_centre_11027.0 -26.761535 Assessment_centre_11028.0 101.151400 f.22009.0.1 8.682314 f.22009.0.2 -3.310302 f.22009.0.3 -9.088072 f.22009.0.4 -2.735792 f.22009.0.5 0.955874 f.22009.0.6 2.026206 f.22009.0.7 -0.689272 f.22009.0.8 3.361447 f.22009.0.9 2.489264 f.22009.0.10 0.193042 dtype: float64	const 3363.545761 Age_c -8.684089 Age2 -0.060898 age_sex 0.475835 Sex_num 12.422934 date_c 0.005229 date_c2 0.000005 head_volume -1002.344478 Table_position 0.492492 X_brain_position -0.729898 Y_brain_position 1.508166 Z_brain_position 0.675352 rfMRI_head_motion -176.636065 tfMRI_head_motion -244.397017 Assessment_centre_11026.0 -7.139952 Assessment_centre_11027.0 -26.356587 Assessment_centre_11028.0 98.509186 f.22009.0.1 8.334012 f.22009.0.2 -3.035039 f.22009.0.3 -9.142642 f.22009.0.4 -2.792847 f.22009.0.5 0.766369 f.22009.0.6 1.929104 f.22009.0.7 -0.707728 f.22009.0.8 3.459201 f.22009.0.9 2.340952 f.22009.0.10 -0.070547 dtype: float64	rs910697	0.006785546807942477	True
5	FAST_R_Superior_Temporal_Gyrus_anter_divis	8.293729362000622	0.0002571421821514	2.0	0.2025856317584544	0.1972065842110237	0.193505679619063	0.1887252234590882	const -1337.550872 Prob_Class_0 7240.954365 Prob_Class_2 5865.727903 Age_c -6.721559 Age2 -0.026781 age_sex 0.825525 Sex_num -5.769326 date_c -0.002625 date_c2 -0.000003 head_volume -1008.987525 Table_position -0.820343 X_brain_position -1.011613 Y_brain_position -1.062615 Z_brain_position -0.859959 rfMRI_head_motion 2.921450 tfMRI_head_motion -239.435762 Assessment_centre_11026.0 31.219327 Assessment_centre_11027.0 10.490046 Assessment_centre_11028.0 -32.525315 f.22009.0.1 8.073625 f.22009.0.2 -0.812763 f.22009.0.3 -3.189833 f.22009.0.4 -4.893300 f.22009.0.5 1.200570 f.22009.0.6 -0.698766 f.22009.0.7 -0.282801 f.22009.0.8 1.919771 f.22009.0.9 0.045432 f.22009.0.10 5.439514 dtype: float64	const 2472.422687 Age_c -7.916531 Age2 -0.052759 age_sex 0.619723 Sex_num -9.388982 date_c -0.001032 date_c2 -0.000008 head_volume -993.862478 Table_position -0.448398 X_brain_position -1.105176 Y_brain_position -1.081397 Z_brain_position -0.351602 rfMRI_head_motion 13.337648 tfMRI_head_motion -244.232076 Assessment_centre_11026.0 31.395853 Assessment_centre_11027.0 11.714712 Assessment_centre_11028.0 -34.153908 f.22009.0.1 7.676364 f.22009.0.2 -0.518292 f.22009.0.3 -3.259131 f.22009.0.4 -4.889051 f.22009.0.5 0.921564 f.22009.0.6 -0.784305 f.22009.0.7 -0.344092 f.22009.0.8 2.118418 f.22009.0.9 -0.170213 f.22009.0.10 5.137868 dtype: float64	rs910697	0.0004324154613978939	True
5	FAST_L_Superior_Temporal_Gyrus_poster_divis	6.42471207797327	0.0016483437799594	2.0	0.2236823026759616	0.2196256799135849	0.2148425728975668	0.211381172671713	const -263.198489 Prob_Class_0 11098.327270 Prob_Class_2 7979.719394 Age_c -13.172496 Age2 -0.000065 age_sex -1.982391 Sex_num 2.074740 date_c -0.030583 date_c2 -0.000010 head_volume -1595.044675 Table_position 0.116654 X_brain_position -0.833197 Y_brain_position -0.411632 Z_brain_position -0.341518 rfMRI_head_motion 197.345715 tfMRI_head_motion -502.334433 Assessment_centre_11026.0 11.774711 Assessment_centre_11027.0 16.640407 Assessment_centre_11028.0 -210.862843 f.22009.0.1 -8.239293 f.22009.0.2 7.324050 f.22009.0.3 -1.717790 f.22009.0.4 -5.280021 f.22009.0.5 0.233843 f.22009.0.6 -1.343392 f.22009.0.7 8.327743 f.22009.0.8 -2.087397 f.22009.0.9 -1.956344 f.22009.0.10 3.651759 dtype: float64	const 5244.767227 Age_c -14.934077 Age2 -0.041959 age_sex -2.290637 Sex_num -4.259781 date_c -0.029607 date_c2 -0.000014 head_volume -1562.698358 Table_position 0.683481 X_brain_position -0.957164 Y_brain_position -0.255743 Z_brain_position 0.401774 rfMRI_head_motion 207.212551 tfMRI_head_motion -508.685717 Assessment_centre_11026.0 11.824445 Assessment_centre_11027.0 17.636054 Assessment_centre_11028.0 -214.962018 f.22009.0.1 -8.848449 f.22009.0.2 7.798124 f.22009.0.3 -1.815889 f.22009.0.4 -5.353684 f.22009.0.5 -0.121275 f.22009.0.6 -1.503717 f.22009.0.7 8.280302 f.22009.0.8 -1.883594 f.22009.0.9 -2.233248 f.22009.0.10 3.190381 dtype: float64	rs910697	0.002471197195825474	True
5	FAST_L_Middle_Temporal_Gyrus_anter_divis	15.35820008557648	2.3514379283867082e-07	2.0	0.2697369734732697	0.2606149517762416	0.2614216563757714	0.2528034884467749	const -3735.865715 Prob_Class_0 12377.158445 Prob_Class_2 10027.991975 Age_c -7.145604 Age2 0.163007 age_sex 1.834014 Sex_num 42.392310 date_c -0.005985 date_c2 0.000010 head_volume -1507.157125 Table_position -1.504352 X_brain_position -0.260550 Y_brain_position 0.278390 Z_brain_position -1.022485 rfMRI_head_motion -557.397690 tfMRI_head_motion 96.672153 Assessment_centre_11026.0 25.846186 Assessment_centre_11027.0 20.542951 Assessment_centre_11028.0 -122.192332 f.22009.0.1 -0.310069 f.22009.0.2 2.059505 f.22009.0.3 -8.537362 f.22009.0.4 -1.186713 f.22009.0.5 0.261124 f.22009.0.6 7.861790 f.22009.0.7 -3.112671 f.22009.0.8 0.071774 f.22009.0.9 -0.131979 f.22009.0.10 4.938319 dtype: float64	const 2777.131755 Age_c -9.188309 Age2 0.118606 age_sex 1.482220 Sex_num 36.206336 date_c -0.003259 date_c2 0.000002 head_volume -1481.317483 Table_position -0.868571 X_brain_position -0.420509 Y_brain_position 0.246002 Z_brain_position -0.153482 rfMRI_head_motion -539.583680 tfMRI_head_motion 88.472155 Assessment_centre_11026.0 26.148265 Assessment_centre_11027.0 22.637652 Assessment_centre_11028.0 -124.973678 f.22009.0.1 -0.989118 f.22009.0.2 2.562817 f.22009.0.3 -8.655826 f.22009.0.4 -1.179327 f.22009.0.5 -0.215900 f.22009.0.6 7.715620 f.22009.0.7 -3.217508 f.22009.0.8 0.411481 f.22009.0.9 -0.500669 f.22009.0.10 4.422705 dtype: float64	rs910697	5.828983301505281e-07	True
5	FAST_R_Middle_Temporal_Gyrus_anter_divis	23.822879924312858	5.659946177424246e-11	2.0	0.2161578013405305	0.2009700188449844	0.207232392002399	0.1925284180688649	const -3576.616394 Prob_Class_0 14825.034684 Prob_Class_2 9421.803610 Age_c -3.733432 Age2 0.028564 age_sex 0.309850 Sex_num 6.711811 date_c 0.008259 date_c2 0.000011 head_volume -1192.820373 Table_position -0.719934 X_brain_position -0.742083 Y_brain_position -2.842240 Z_brain_position -0.758781 rfMRI_head_motion 0.972585 tfMRI_head_motion -120.841349 Assessment_centre_11026.0 -0.193503 Assessment_centre_11027.0 27.357182 Assessment_centre_11028.0 -227.124035 f.22009.0.1 7.184792 f.22009.0.2 -2.181253 f.22009.0.3 -2.359656 f.22009.0.4 1.598058 f.22009.0.5 0.406586 f.22009.0.6 0.351195 f.22009.0.7 1.933268 f.22009.0.8 -0.715051 f.22009.0.9 0.726798 f.22009.0.10 3.029861 dtype: float64	const 3374.861919 Age_c -6.000874 Age2 -0.029942 age_sex -0.093098 Sex_num -2.712779 date_c 0.007766 date_c2 0.000008 head_volume -1138.393717 Table_position 0.033239 X_brain_position -0.883880 Y_brain_position -2.407916 Z_brain_position 0.190182 rfMRI_head_motion 6.686942 tfMRI_head_motion -128.100969 Assessment_centre_11026.0 -0.397418 Assessment_centre_11027.0 27.608098 Assessment_centre_11028.0 -234.562124 f.22009.0.1 6.370761 f.22009.0.2 -1.520157 f.22009.0.3 -2.480761 f.22009.0.4 1.401505 f.22009.0.5 0.021004 f.22009.0.6 0.101266 f.22009.0.7 1.926824 f.22009.0.8 -0.566053 f.22009.0.9 0.422554 f.22009.0.10 2.414733 dtype: float64	rs910697	2.1120163210411292e-10	True
5	FAST_L_Middle_Temporal_Gyrus_poster_divis	3.2716043248235387	0.0381107346168177	2.0	0.3517705458905816	0.3500456574924179	0.3443893239649762	0.3431790126711269	const 6957.760646 Prob_Class_0 14061.049956 Prob_Class_2 6654.410203 Age_c -27.543470 Age2 0.275461 age_sex 1.524638 Sex_num -101.342632 date_c -0.023614 date_c2 -0.000062 head_volume -4258.378186 Table_position 1.269987 X_brain_position -3.398024 Y_brain_position 2.608285 Z_brain_position 1.967583 rfMRI_head_motion -803.032962 tfMRI_head_motion -64.134276 Assessment_centre_11026.0 35.592359 Assessment_centre_11027.0 10.011791 Assessment_centre_11028.0 -397.972406 f.22009.0.1 0.693410 f.22009.0.2 -1.627987 f.22009.0.3 -6.291985 f.22009.0.4 -4.692203 f.22009.0.5 2.366318 f.22009.0.6 -4.808750 f.22009.0.7 -10.690345 f.22009.0.8 -0.910005 f.22009.0.9 4.865619 f.22009.0.10 -1.960823 dtype: float64	const 12802.314205 Age_c -29.536101 Age2 0.215278 age_sex 1.158688 Sex_num -112.057345 date_c -0.027393 date_c2 -0.000060 head_volume -4186.068527 Table_position 1.976990 X_brain_position -3.488631 Y_brain_position 3.437142 Z_brain_position 2.786656 rfMRI_head_motion -811.380027 tfMRI_head_motion -68.762020 Assessment_centre_11026.0 34.900420 Assessment_centre_11027.0 8.259953 Assessment_centre_11028.0 -408.646015 f.22009.0.1 -0.079274 f.22009.0.2 -0.949636 f.22009.0.3 -6.388532 f.22009.0.4 -5.059628 f.22009.0.5 2.164322 f.22009.0.6 -5.111758 f.22009.0.7 -10.591480 f.22009.0.8 -0.995943 f.22009.0.9 4.698099 f.22009.0.10 -2.542085 dtype: float64	rs910697	0.04709992823781539	True
5	FAST_R_Middle_Temporal_Gyrus_poster_divis	11.122782543466318	1.5529450498769412e-05	2.0	0.3310585659722653	0.3250069270092682	0.3234415020630434	0.3178757527314304	const 1926.905798 Prob_Class_0 24332.547911 Prob_Class_2 17243.698234 Age_c -30.502870 Age2 -0.300874 age_sex 3.552771 Sex_num -218.425918 date_c 0.022925 date_c2 0.000030 head_volume -4191.505648 Table_position 1.082982 X_brain_position -1.257338 Y_brain_position -5.208311 Z_brain_position 0.651515 rfMRI_head_motion -539.410853 tfMRI_head_motion -170.580660 Assessment_centre_11026.0 31.178903 Assessment_centre_11027.0 28.334919 Assessment_centre_11028.0 -229.752993 f.22009.0.1 11.053245 f.22009.0.2 0.170612 f.22009.0.3 -5.630403 f.22009.0.4 1.452661 f.22009.0.5 3.011185 f.22009.0.6 -1.623505 f.22009.0.7 1.783297 f.22009.0.8 -3.629227 f.22009.0.9 5.879057 f.22009.0.10 -7.691511 dtype: float64	const 13920.352261 Age_c -34.347646 Age2 -0.393243 age_sex 2.878746 Sex_num -232.509736 date_c 0.024699 date_c2 0.000021 head_volume -4118.308187 Table_position 2.324913 X_brain_position -1.524294 Y_brain_position -4.820588 Z_brain_position 2.272222 rfMRI_head_motion -519.295355 tfMRI_head_motion -184.256745 Assessment_centre_11026.0 31.233004 Assessment_centre_11027.0 30.298557 Assessment_centre_11028.0 -239.139019 f.22009.0.1 9.717634 f.22009.0.2 1.215653 f.22009.0.3 -5.843461 f.22009.0.4 1.271212 f.22009.0.5 2.250647 f.22009.0.6 -1.982278 f.22009.0.7 1.690852 f.22009.0.8 -3.207442 f.22009.0.9 5.285298 f.22009.0.10 -8.702821 dtype: float64	rs910697	3.0746437204807046e-05	True
5	FAST_L_Infer_Tempor_Gyrus_anter_divis	24.238413330006104	3.7653729095103787e-11	2.0	0.2003705956935361	0.1846066688839334	0.1912654215086718	0.1759921924072907	const -3712.815032 Prob_Class_0 14851.885393 Prob_Class_2 9109.294793 Age_c -3.606670 Age2 -0.042939 age_sex -0.509009 Sex_num 66.573226 date_c 0.009781 date_c2 -0.000003 head_volume -911.947991 Table_position -0.249639 X_brain_position 2.305396 Y_brain_position -0.226440 Z_brain_position 0.635356 rfMRI_head_motion -87.563249 tfMRI_head_motion -140.785565 Assessment_centre_11026.0 -18.729413 Assessment_centre_11027.0 11.730421 Assessment_centre_11028.0 -84.029457 f.22009.0.1 3.047770 f.22009.0.2 -0.707329 f.22009.0.3 1.878792 f.22009.0.4 -3.584479 f.22009.0.5 0.582954 f.22009.0.6 3.638034 f.22009.0.7 -6.982826 f.22009.0.8 3.660828 f.22009.0.9 -3.442176 f.22009.0.10 0.823131 dtype: float64	const 3143.118512 Age_c -5.855403 Age2 -0.102229 age_sex -0.910342 Sex_num 56.875084 date_c 0.008808 date_c2 -0.000005 head_volume -854.434776 Table_position 0.503836 X_brain_position 2.169680 Y_brain_position 0.268886 Z_brain_position 1.574342 rfMRI_head_motion -83.826932 tfMRI_head_motion -147.732240 Assessment_centre_11026.0 -19.005702 Assessment_centre_11027.0 11.694397 Assessment_centre_11028.0 -92.003694 f.22009.0.1 2.232178 f.22009.0.2 -0.037624 f.22009.0.3 1.760112 f.22009.0.4 -3.807531 f.22009.0.5 0.220319 f.22009.0.6 3.378125 f.22009.0.7 -6.974120 f.22009.0.8 3.777273 f.22009.0.9 -3.729488 f.22009.0.10 0.207201 dtype: float64	rs910697	1.4330407824243715e-10	True
5	FAST_R_Infer_Tempor_Gyrus_anter_divis	28.413126631371863	6.320600295923358e-13	2.0	0.1754088150939896	0.1563529275333166	0.1660194075391428	0.1474399556177807	const -4225.914325 Prob_Class_0 13844.702770 Prob_Class_2 9833.034575 Age_c -0.112238 Age2 0.173114 age_sex -0.787853 Sex_num 40.931588 date_c 0.005731 date_c2 0.000011 head_volume -839.230058 Table_position -0.648397 X_brain_position 2.096009 Y_brain_position -0.513127 Z_brain_position -0.230161 rfMRI_head_motion -283.858202 tfMRI_head_motion -22.218481 Assessment_centre_11026.0 -17.121106 Assessment_centre_11027.0 5.059879 Assessment_centre_11028.0 -132.316271 f.22009.0.1 -1.193172 f.22009.0.2 -1.473344 f.22009.0.3 -1.944697 f.22009.0.4 0.085223 f.22009.0.5 -1.095817 f.22009.0.6 -0.760451 f.22009.0.7 3.181904 f.22009.0.8 3.138284 f.22009.0.9 1.179522 f.22009.0.10 1.190838 dtype: float64	const 2605.233823 Age_c -2.301338 Age2 0.120603 age_sex -1.171514 Sex_num 32.935111 date_c 0.006772 date_c2 0.000005 head_volume -797.779327 Table_position 0.058305 X_brain_position 1.943699 Y_brain_position -0.296493 Z_brain_position 0.692758 rfMRI_head_motion -272.281769 tfMRI_head_motion -30.021390 Assessment_centre_11026.0 -17.085574 Assessment_centre_11027.0 6.196102 Assessment_centre_11028.0 -137.622247 f.22009.0.1 -1.953101 f.22009.0.2 -0.879227 f.22009.0.3 -2.066098 f.22009.0.4 -0.016293 f.22009.0.5 -1.530107 f.22009.0.6 -0.963956 f.22009.0.7 3.128305 f.22009.0.8 3.380436 f.22009.0.9 0.840533 f.22009.0.10 0.615403 dtype: float64	rs910697	2.856243715815653e-12	True
5	FAST_L_Infer_Tempor_Gyrus_poste_divis	25.719712759754	8.816525736683602e-12	2.0	0.2729302951690114	0.2577208409481314	0.2646513396036322	0.2498788018846008	const -10840.374633 Prob_Class_0 34639.840165 Prob_Class_2 26253.913753 Age_c -13.310247 Age2 -0.048580 age_sex 6.420319 Sex_num 70.088960 date_c -0.003011 date_c2 0.000003 head_volume -3293.431742 Table_position -3.381839 X_brain_position -2.445610 Y_brain_position -2.497613 Z_brain_position -1.229766 rfMRI_head_motion -572.646038 tfMRI_head_motion 210.174189 Assessment_centre_11026.0 94.808364 Assessment_centre_11027.0 70.255625 Assessment_centre_11028.0 149.913105 f.22009.0.1 1.751607 f.22009.0.2 -9.598605 f.22009.0.3 0.468981 f.22009.0.4 -2.970385 f.22009.0.5 0.768409 f.22009.0.6 1.528497 f.22009.0.7 8.876218 f.22009.0.8 8.364857 f.22009.0.9 1.720651 f.22009.0.10 6.060703 dtype: float64	const 6793.181107 Age_c -18.901756 Age2 -0.176569 age_sex 5.448642 Sex_num 51.366697 date_c 0.001991 date_c2 -0.000015 head_volume -3204.692615 Table_position -1.608325 X_brain_position -2.858452 Y_brain_position -2.257309 Z_brain_position 1.138015 rfMRI_head_motion -533.718322 tfMRI_head_motion 189.017143 Assessment_centre_11026.0 95.258053 Assessment_centre_11027.0 74.538525 Assessment_centre_11028.0 139.256353 f.22009.0.1 -0.149320 f.22009.0.2 -8.149250 f.22009.0.3 0.151978 f.22009.0.4 -3.093391 f.22009.0.5 -0.436676 f.22009.0.6 1.067055 f.22009.0.7 8.666140 f.22009.0.8 9.135195 f.22009.0.9 0.784888 f.22009.0.10 4.619382 dtype: float64	rs910697	3.591579931648381e-11	True
5	FAST_R_Infer_Tempor_Gyrus_poste_divis	19.67512389760192	3.333118495064876e-09	2.0	0.2736455706692755	0.2620220542881011	0.2653747597618903	0.2542254567308035	const -6061.576192 Prob_Class_0 30739.087137 Prob_Class_2 18905.685723 Age_c -15.050916 Age2 0.044146 age_sex 3.004068 Sex_num -2.316739 date_c 0.019891 date_c2 -0.000008 head_volume -3230.537066 Table_position -1.716930 X_brain_position -1.967999 Y_brain_position -1.725475 Z_brain_position -0.018888 rfMRI_head_motion -983.245251 tfMRI_head_motion 390.181304 Assessment_centre_11026.0 -13.158835 Assessment_centre_11027.0 -1.095529 Assessment_centre_11028.0 -71.540854 f.22009.0.1 -3.375383 f.22009.0.2 -3.244330 f.22009.0.3 5.082380 f.22009.0.4 1.207893 f.22009.0.5 -1.172544 f.22009.0.6 0.481206 f.22009.0.7 8.604490 f.22009.0.8 -1.781667 f.22009.0.9 9.303758 f.22009.0.10 2.849466 dtype: float64	const 8145.305929 Age_c -19.708748 Age2 -0.078460 age_sex 2.173053 Sex_num -22.348536 date_c 0.017955 date_c2 -0.000013 head_volume -3111.973704 Table_position -0.157289 X_brain_position -2.249893 Y_brain_position -0.709811 Z_brain_position 1.926388 rfMRI_head_motion -975.197874 tfMRI_head_motion 375.752164 Assessment_centre_11026.0 -13.719291 Assessment_centre_11027.0 -1.124663 Assessment_centre_11028.0 -87.962592 f.22009.0.1 -5.063409 f.22009.0.2 -1.859405 f.22009.0.3 4.836329 f.22009.0.4 0.750372 f.22009.0.5 -1.926830 f.22009.0.6 -0.055223 f.22009.0.7 8.620114 f.22009.0.8 -1.535472 f.22009.0.9 8.706342 f.22009.0.10 1.574621 dtype: float64	rs910697	1.0271808954412271e-08	True
5	FAST_L_Infer_Tempor_Gyrus_temporooccip	4.348447146185083	0.0130264220202576	2.0	0.1977372016953114	0.1948997902469352	0.1886020417308822	0.1863940586526322	const 686.570115 Prob_Class_0 11191.610265 Prob_Class_2 8784.862742 Age_c -8.831236 Age2 0.186988 age_sex 9.280271 Sex_num 101.222529 date_c 0.032588 date_c2 0.000007 head_volume -1963.046221 Table_position -0.008169 X_brain_position 1.925207 Y_brain_position -3.796135 Z_brain_position 2.126792 rfMRI_head_motion 670.739419 tfMRI_head_motion -429.779015 Assessment_centre_11026.0 82.040168 Assessment_centre_11027.0 42.961964 Assessment_centre_11028.0 -211.144717 f.22009.0.1 7.284875 f.22009.0.2 -14.141777 f.22009.0.3 -0.002826 f.22009.0.4 7.793987 f.22009.0.5 -6.371566 f.22009.0.6 -10.320222 f.22009.0.7 2.264354 f.22009.0.8 4.968890 f.22009.0.9 -1.722387 f.22009.0.10 -6.006996 dtype: float64	const 6.482997e+03 Age_c -1.065872e+01 Age2 1.462590e-01 age_sex 8.964184e+00 Sex_num 9.540916e+01 date_c 3.464315e-02 date_c2 4.735929e-07 head_volume -1.937120e+03 Table_position 5.658025e-01 X_brain_position 1.786004e+00 Y_brain_position -3.773788e+00 Z_brain_position 2.902527e+00 rfMRI_head_motion 6.851421e+02 tfMRI_head_motion -4.369140e+02 Assessment_centre_11026.0 8.225157e+01 Assessment_centre_11027.0 4.460959e+01 Assessment_centre_11028.0 -2.141078e+02 f.22009.0.1 6.670794e+00 f.22009.0.2 -1.368032e+01 f.22009.0.3 -1.076742e-01 f.22009.0.4 7.778249e+00 f.22009.0.5 -6.782623e+00 f.22009.0.6 -1.046056e+01 f.22009.0.7 2.182559e+00 f.22009.0.8 5.247913e+00 f.22009.0.9 -2.040770e+00 f.22009.0.10 -6.472953e+00 dtype: float64	rs910697	0.017175397652329463	True
5	FAST_R_Infer_Tempor_Gyrus_temporooccip	4.061161132658337	0.0173446937388668	2.0	0.2518476986924537	0.2493764770191076	0.243328681028114	0.2414462813273143	const 3710.741961 Prob_Class_0 6596.657803 Prob_Class_2 9760.556507 Age_c -8.310435 Age2 0.036915 age_sex 0.300065 Sex_num 201.422922 date_c 0.010225 date_c2 0.000046 head_volume -2519.920807 Table_position 0.624290 X_brain_position -9.149688 Y_brain_position -5.111781 Z_brain_position 0.639751 rfMRI_head_motion 468.758886 tfMRI_head_motion -221.641752 Assessment_centre_11026.0 -4.755457 Assessment_centre_11027.0 3.635820 Assessment_centre_11028.0 -46.792574 f.22009.0.1 14.067410 f.22009.0.2 -5.646091 f.22009.0.3 4.055229 f.22009.0.4 11.683241 f.22009.0.5 -6.798573 f.22009.0.6 -11.015483 f.22009.0.7 8.452581 f.22009.0.8 10.695574 f.22009.0.9 0.186957 f.22009.0.10 -6.939974 dtype: float64	const 8630.872313 Age_c -9.704829 Age2 0.022329 age_sex 0.081154 Sex_num 201.562587 date_c 0.018088 date_c2 0.000031 head_volume -2546.184859 Table_position 0.977379 X_brain_position -9.319864 Y_brain_position -5.935873 Z_brain_position 1.259632 rfMRI_head_motion 504.895539 tfMRI_head_motion -230.381416 Assessment_centre_11026.0 -3.629680 Assessment_centre_11027.0 8.603017 Assessment_centre_11028.0 -41.271650 f.22009.0.1 13.706664 f.22009.0.2 -5.477163 f.22009.0.3 3.956642 f.22009.0.4 12.037457 f.22009.0.5 -7.369640 f.22009.0.6 -10.965740 f.22009.0.7 8.193551 f.22009.0.8 11.316426 f.22009.0.9 -0.243795 f.22009.0.10 -7.218974 dtype: float64	rs910697	0.0224730774100269	True
5	FAST_L_Postcentral_Gyrus	7.268086531854474	0.0007125300467535	2.0	0.3157196549615401	0.3116745888698062	0.3079279308212078	0.304402560958638	const -4.543634e+01 Prob_Class_0 3.715810e+04 Prob_Class_2 2.361470e+04 Age_c -6.027817e+01 Age2 2.751786e-01 age_sex 1.053990e+01 Sex_num -4.700274e+02 date_c -7.421310e-02 date_c2 -6.591782e-07 head_volume -6.508881e+03 Table_position -5.613658e+00 X_brain_position 1.440302e-01 Y_brain_position -2.333264e+01 Z_brain_position 3.017006e-01 rfMRI_head_motion 4.224725e+01 tfMRI_head_motion -1.256548e+03 Assessment_centre_11026.0 7.657237e+01 Assessment_centre_11027.0 1.191348e+02 Assessment_centre_11028.0 -2.071255e+02 f.22009.0.1 6.475372e+00 f.22009.0.2 -2.121056e+00 f.22009.0.3 1.790056e+01 f.22009.0.4 1.158193e+01 f.22009.0.5 -9.020681e+00 f.22009.0.6 -4.011759e+00 f.22009.0.7 -3.382390e+00 f.22009.0.8 1.475083e+01 f.22009.0.9 -1.408966e+01 f.22009.0.10 -1.538388e+01 dtype: float64	const 17377.878760 Age_c -65.961352 Age2 0.128535 age_sex 9.529935 Sex_num -493.649986 date_c -0.075449 date_c2 -0.000009 head_volume -6372.458964 Table_position -3.725875 X_brain_position -0.211366 Y_brain_position -22.243943 Z_brain_position 2.680206 rfMRI_head_motion 56.566901 tfMRI_head_motion -1274.743791 Assessment_centre_11026.0 76.061154 Assessment_centre_11027.0 119.763224 Assessment_centre_11028.0 -225.769464 f.22009.0.1 4.435049 f.22009.0.2 -0.464046 f.22009.0.3 17.597020 f.22009.0.4 11.089236 f.22009.0.5 -9.987084 f.22009.0.6 -4.638207 f.22009.0.7 -3.398518 f.22009.0.8 15.124232 f.22009.0.9 -14.852202 f.22009.0.10 -16.925667 dtype: float64	rs910697	0.0011226155888326699	True
5	FAST_R_Postcentral_Gyrus	20.373571458682004	1.676408649163687e-09	2.0	0.2977216192387149	0.2860844343876961	0.2897249560986921	0.2785420513296223	const -8663.070948 Prob_Class_0 58211.223563 Prob_Class_2 40489.029389 Age_c -41.654583 Age2 0.132049 age_sex -1.346886 Sex_num -614.402947 date_c -0.066119 date_c2 0.000010 head_volume -6301.016304 Table_position -3.235231 X_brain_position -3.317596 Y_brain_position -13.292219 Z_brain_position 3.006820 rfMRI_head_motion 49.235149 tfMRI_head_motion -1831.403432 Assessment_centre_11026.0 100.037684 Assessment_centre_11027.0 90.370816 Assessment_centre_11028.0 48.911537 f.22009.0.1 27.618073 f.22009.0.2 2.836792 f.22009.0.3 18.259763 f.22009.0.4 7.142922 f.22009.0.5 1.391419 f.22009.0.6 9.345989 f.22009.0.7 13.992163 f.22009.0.8 11.352185 f.22009.0.9 13.858380 f.22009.0.10 -12.106670 dtype: float64	const 19778.605122 Age_c -50.799668 Age2 -0.090497 age_sex -2.953938 Sex_num -648.690040 date_c -0.062983 date_c2 -0.000011 head_volume -6118.983436 Table_position -0.266596 X_brain_position -3.941560 Y_brain_position -12.225183 Z_brain_position 6.856975 rfMRI_head_motion 92.752066 tfMRI_head_motion -1863.365652 Assessment_centre_11026.0 100.000327 Assessment_centre_11027.0 94.402763 Assessment_centre_11028.0 25.246476 f.22009.0.1 24.422663 f.22009.0.2 5.354034 f.22009.0.3 17.756187 f.22009.0.4 6.648283 f.22009.0.5 -0.373259 f.22009.0.6 8.465623 f.22009.0.7 13.806126 f.22009.0.8 12.285199 f.22009.0.9 12.478414 f.22009.0.10 -14.525321 dtype: float64	rs910697	5.3384663779193145e-09	True
5	FAST_L_Superior_Parietal_Lobule	21.194960736511938	7.474551040402761e-10	2.0	0.1711068331362089	0.1568178065998599	0.1616684400202324	0.1479097460438243	const -8504.496207 Prob_Class_0 37585.040992 Prob_Class_2 29897.788019 Age_c -19.121979 Age2 0.035098 age_sex 1.792805 Sex_num -113.639598 date_c -0.052408 date_c2 0.000007 head_volume -2867.845019 Table_position -0.263394 X_brain_position 2.458058 Y_brain_position -11.017164 Z_brain_position -2.769049 rfMRI_head_motion -822.844843 tfMRI_head_motion 158.703900 Assessment_centre_11026.0 -15.143280 Assessment_centre_11027.0 8.056778 Assessment_centre_11028.0 -88.861904 f.22009.0.1 -19.285455 f.22009.0.2 -15.028695 f.22009.0.3 -3.085524 f.22009.0.4 10.615547 f.22009.0.5 -2.015342 f.22009.0.6 5.418326 f.22009.0.7 15.473277 f.22009.0.8 9.896968 f.22009.0.9 -4.687096 f.22009.0.10 -1.450824 dtype: float64	const 11091.505656 Age_c -25.286621 Age2 -0.100871 age_sex 0.728469 Sex_num -132.855088 date_c -0.044932 date_c2 -0.000016 head_volume -2784.359522 Table_position 1.665461 X_brain_position 1.982967 Y_brain_position -11.014355 Z_brain_position -0.149848 rfMRI_head_motion -772.090411 tfMRI_head_motion 134.351238 Assessment_centre_11026.0 -14.346939 Assessment_centre_11027.0 13.934834 Assessment_centre_11028.0 -98.185935 f.22009.0.1 -21.347632 f.22009.0.2 -13.487861 f.22009.0.3 -3.440813 f.22009.0.4 10.594059 f.22009.0.5 -3.424170 f.22009.0.6 4.958455 f.22009.0.7 15.180393 f.22009.0.8 10.873395 f.22009.0.9 -5.777304 f.22009.0.10 -3.016033 dtype: float64	rs910697	2.4743341375126384e-09	True
5	FAST_R_Superior_Parietal_Lobule	5.516498904839628	0.0040698052382297	2.0	0.1373077541207578	0.1334370417745956	0.1274844995926493	0.12428196785592	const -3271.566011 Prob_Class_0 17252.055322 Prob_Class_2 15262.036340 Age_c -17.383034 Age2 0.181926 age_sex -5.247770 Sex_num -108.323022 date_c -0.036211 date_c2 -0.000036 head_volume -2596.726035 Table_position -2.285082 X_brain_position 1.821842 Y_brain_position 4.952799 Z_brain_position -1.869179 rfMRI_head_motion -375.489583 tfMRI_head_motion 82.846626 Assessment_centre_11026.0 6.600131 Assessment_centre_11027.0 -77.518630 Assessment_centre_11028.0 178.502816 f.22009.0.1 1.052761 f.22009.0.2 7.131379 f.22009.0.3 1.366944 f.22009.0.4 14.184659 f.22009.0.5 -5.428629 f.22009.0.6 -0.661241 f.22009.0.7 10.014658 f.22009.0.8 -2.276596 f.22009.0.9 0.948299 f.22009.0.10 -9.647122 dtype: float64	const 6228.074425 Age_c -20.319195 Age2 0.122677 age_sex -5.747260 Sex_num -115.945866 date_c -0.030547 date_c2 -0.000051 head_volume -2572.353739 Table_position -1.394751 X_brain_position 1.574181 Y_brain_position 4.672985 Z_brain_position -0.612324 rfMRI_head_motion -342.910260 tfMRI_head_motion 70.146124 Assessment_centre_11026.0 7.301797 Assessment_centre_11027.0 -73.478886 Assessment_centre_11028.0 176.662945 f.22009.0.1 0.106599 f.22009.0.2 7.804039 f.22009.0.3 1.191511 f.22009.0.4 14.296835 f.22009.0.5 -6.185685 f.22009.0.6 -0.827855 f.22009.0.7 9.809440 f.22009.0.8 -1.675174 f.22009.0.9 0.366264 f.22009.0.10 -10.367036 dtype: float64	rs910697	0.0057750210605206215	True
5	FAST_L_Supramarginal_Gyrus_anter_divis	4.025687626083816	0.0179689245390414	2.0	0.1816061028085041	0.17892647842039	0.172287262173546	0.1702519918047582	const 9299.242145 Prob_Class_0 -4605.824526 Prob_Class_2 3690.134982 Age_c -9.307450 Age2 0.269796 age_sex 1.947923 Sex_num -151.668948 date_c -0.012544 date_c2 0.000053 head_volume -2489.931477 Table_position 2.582825 X_brain_position -5.549565 Y_brain_position -1.605025 Z_brain_position 2.630554 rfMRI_head_motion 257.163834 tfMRI_head_motion -242.526962 Assessment_centre_11026.0 105.015858 Assessment_centre_11027.0 49.989336 Assessment_centre_11028.0 -43.453216 f.22009.0.1 0.615062 f.22009.0.2 -10.554211 f.22009.0.3 0.479308 f.22009.0.4 -0.501209 f.22009.0.5 -1.987699 f.22009.0.6 3.340947 f.22009.0.7 -0.689434 f.22009.0.8 -0.380799 f.22009.0.9 3.037766 f.22009.0.10 4.988647 dtype: float64	const 9310.739747 Age_c -9.061087 Age2 0.301577 age_sex 2.026034 Sex_num -143.591165 date_c -0.002786 date_c2 0.000037 head_volume -2566.834462 Table_position 2.370164 X_brain_position -5.632768 Y_brain_position -2.948997 Z_brain_position 2.570590 rfMRI_head_motion 295.312085 tfMRI_head_motion -246.818975 Assessment_centre_11026.0 106.524932 Assessment_centre_11027.0 55.681792 Assessment_centre_11028.0 -30.647897 f.22009.0.1 0.869712 f.22009.0.2 -10.908435 f.22009.0.3 0.463812 f.22009.0.4 0.084751 f.22009.0.5 -2.342674 f.22009.0.6 3.609873 f.22009.0.7 -0.991860 f.22009.0.8 0.231950 f.22009.0.9 2.781263 f.22009.0.10 5.173470 dtype: float64	rs910697	0.02321310456402355	True
5	FAST_R_Supramarginal_Gyrus_anter_divis	8.051956206376174	0.0003269495254549	2.0	0.1492742894930939	0.1437029140033503	0.1395872948228241	0.1346562970850598	const -2458.080052 Prob_Class_0 12233.265174 Prob_Class_2 12599.860350 Age_c -4.409943 Age2 0.285697 age_sex -2.553141 Sex_num -182.793430 date_c -0.013324 date_c2 0.000030 head_volume -2122.285394 Table_position -1.870205 X_brain_position 2.100215 Y_brain_position -0.685580 Z_brain_position -1.299907 rfMRI_head_motion 396.155914 tfMRI_head_motion -859.503854 Assessment_centre_11026.0 22.306614 Assessment_centre_11027.0 28.467830 Assessment_centre_11028.0 -357.620348 f.22009.0.1 13.116193 f.22009.0.2 12.487716 f.22009.0.3 -4.553783 f.22009.0.4 -1.620975 f.22009.0.5 -0.826415 f.22009.0.6 3.172078 f.22009.0.7 3.858544 f.22009.0.8 5.319111 f.22009.0.9 0.158187 f.22009.0.10 -0.945096 dtype: float64	const 4861.296982 Age_c -6.615008 Age2 0.247339 age_sex -2.919971 Sex_num -186.815259 date_c -0.006727 date_c2 0.000015 head_volume -2121.120232 Table_position -1.233148 X_brain_position 1.890414 Y_brain_position -1.208795 Z_brain_position -0.345590 rfMRI_head_motion 429.982845 tfMRI_head_motion -870.268586 Assessment_centre_11026.0 23.192544 Assessment_centre_11027.0 32.882563 Assessment_centre_11028.0 -356.105704 f.22009.0.1 12.445749 f.22009.0.2 12.924708 f.22009.0.3 -4.692452 f.22009.0.4 -1.400422 f.22009.0.5 -1.490780 f.22009.0.6 3.105320 f.22009.0.7 3.631243 f.22009.0.8 5.922621 f.22009.0.9 -0.348830 f.22009.0.10 -1.457267 dtype: float64	rs910697	0.0005419783238672871	True
5	FAST_L_Lateral_Occipit_Cortex_super_divis	43.96674817781769	1.7336665525283261e-19	2.0	0.3456582184051407	0.322259047739337	0.3382073969799044	0.3150988426362174	const -26106.233016 Prob_Class_0 137547.666250 Prob_Class_2 68636.334353 Age_c -75.893650 Age2 -1.804207 age_sex 17.067686 Sex_num -777.188601 date_c -0.022814 date_c2 -0.000056 head_volume -11937.780264 Table_position -6.498889 X_brain_position -0.551111 Y_brain_position -16.099747 Z_brain_position -12.796495 rfMRI_head_motion 298.484048 tfMRI_head_motion -1290.947595 Assessment_centre_11026.0 110.685776 Assessment_centre_11027.0 160.219658 Assessment_centre_11028.0 237.607913 f.22009.0.1 -0.921721 f.22009.0.2 3.340701 f.22009.0.3 5.579254 f.22009.0.4 9.939393 f.22009.0.5 -13.162286 f.22009.0.6 13.573736 f.22009.0.7 19.261686 f.22009.0.8 -24.794523 f.22009.0.9 19.765897 f.22009.0.10 -43.831063 dtype: float64	const 32228.280383 Age_c -95.631093 Age2 -2.385642 age_sex 13.462707 Sex_num -879.245541 date_c -0.054648 date_c2 -0.000039 head_volume -11262.544468 Table_position 0.428555 X_brain_position -1.505560 Y_brain_position -8.638829 Z_brain_position -4.658473 rfMRI_head_motion 238.199582 tfMRI_head_motion -1339.721326 Assessment_centre_11026.0 104.690895 Assessment_centre_11027.0 146.171316 Assessment_centre_11028.0 138.813661 f.22009.0.1 -8.479319 f.22009.0.2 9.896783 f.22009.0.3 4.606382 f.22009.0.4 6.626110 f.22009.0.5 -15.392360 f.22009.0.6 10.712030 f.22009.0.7 20.065861 f.22009.0.8 -25.282453 f.22009.0.9 17.939307 f.22009.0.10 -49.520436 dtype: float64	rs910697	1.3576823618685817e-18	True
5	FAST_R_Lateral_Occipit_Cortex_super_divis	30.51434027253308	8.120244040670505e-14	2.0	0.3333832521595307	0.3168388273730537	0.3257926588534985	0.3096213586659019	const -24502.967183 Prob_Class_0 118010.924051 Prob_Class_2 65545.500280 Age_c -80.000466 Age2 -1.451597 age_sex 18.193016 Sex_num -284.022574 date_c 0.058101 date_c2 -0.000060 head_volume -11115.558481 Table_position -7.570371 X_brain_position -8.248419 Y_brain_position -6.087171 Z_brain_position -10.646348 rfMRI_head_motion -83.631733 tfMRI_head_motion -1768.832847 Assessment_centre_11026.0 54.712359 Assessment_centre_11027.0 18.218784 Assessment_centre_11028.0 -951.179280 f.22009.0.1 -35.076885 f.22009.0.2 -16.457662 f.22009.0.3 -11.452197 f.22009.0.4 -10.268475 f.22009.0.5 -2.818211 f.22009.0.6 37.659023 f.22009.0.7 -6.028497 f.22009.0.8 -15.770768 f.22009.0.9 0.604474 f.22009.0.10 -13.732319 dtype: float64	const 27730.470382 Age_c -97.395381 Age2 -1.936759 age_sex 15.052709 Sex_num -366.402288 date_c 0.040454 date_c2 -0.000062 head_volume -10596.593510 Table_position -1.605409 X_brain_position -9.195342 Y_brain_position -0.902449 Z_brain_position -3.427916 rfMRI_head_motion -95.184388 tfMRI_head_motion -1817.266655 Assessment_centre_11026.0 51.023586 Assessment_centre_11027.0 11.971731 Assessment_centre_11028.0 -1025.382139 f.22009.0.1 -41.559271 f.22009.0.2 -10.982531 f.22009.0.3 -12.340334 f.22009.0.4 -12.583028 f.22009.0.5 -5.209222 f.22009.0.6 35.396239 f.22009.0.7 -5.644845 f.22009.0.8 -15.526299 f.22009.0.9 -1.315859 f.22009.0.10 -18.619917 dtype: float64	rs910697	3.9921659435522246e-13	True
5	FAST_R_Lateral_Occipit_Cortex_infer_divis	7.8780995412838255	0.000388597237356	2.0	0.2861146707730384	0.2815404050677011	0.2779858422987176	0.2739500151984448	const -4999.518403 Prob_Class_0 24917.073941 Prob_Class_2 24722.744485 Age_c -27.798547 Age2 -0.117237 age_sex 5.893446 Sex_num 174.485168 date_c 0.000434 date_c2 0.000017 head_volume -5204.322784 Table_position -5.970186 X_brain_position -0.030547 Y_brain_position -6.252167 Z_brain_position -6.068517 rfMRI_head_motion -244.658957 tfMRI_head_motion -441.445299 Assessment_centre_11026.0 90.186777 Assessment_centre_11027.0 124.588540 Assessment_centre_11028.0 228.349629 f.22009.0.1 -19.223201 f.22009.0.2 -9.381091 f.22009.0.3 -32.186291 f.22009.0.4 -14.342401 f.22009.0.5 0.676898 f.22009.0.6 6.256256 f.22009.0.7 18.281164 f.22009.0.8 20.534857 f.22009.0.9 8.897697 f.22009.0.10 5.607757 dtype: float64	const 9600.048746 Age_c -32.224746 Age2 -0.197301 age_sex 5.152970 Sex_num 165.561059 date_c 0.012505 date_c2 -0.000011 head_volume -5193.418045 Table_position -4.675644 X_brain_position -0.439779 Y_brain_position -7.145933 Z_brain_position -4.158134 rfMRI_head_motion -181.436661 tfMRI_head_motion -462.440136 Assessment_centre_11026.0 91.785673 Assessment_centre_11027.0 132.760007 Assessment_centre_11028.0 229.942321 f.22009.0.1 -20.589031 f.22009.0.2 -8.469847 f.22009.0.3 -32.461181 f.22009.0.4 -13.967816 f.22009.0.5 -0.608784 f.22009.0.6 6.093079 f.22009.0.7 17.861483 f.22009.0.8 21.670384 f.22009.0.9 7.914908 f.22009.0.10 4.565444 dtype: float64	rs910697	0.0006367158131018299	True
5	FAST_L_Frontal_Medial_Cortex	3.390183428683243	0.0338600978658978	2.0	0.2123006168210026	0.2101286400860393	0.2033312867156704	0.2017837984128322	const 1671.508278 Prob_Class_0 3046.233588 Prob_Class_2 3997.962848 Age_c -11.557091 Age2 -0.076694 age_sex 2.522566 Sex_num 28.064938 date_c -0.032371 date_c2 -0.000005 head_volume -870.447056 Table_position 0.370900 X_brain_position 0.266914 Y_brain_position -2.817960 Z_brain_position -0.102871 rfMRI_head_motion -232.084647 tfMRI_head_motion -2.069902 Assessment_centre_11026.0 -11.840814 Assessment_centre_11027.0 -28.111918 Assessment_centre_11028.0 95.325301 f.22009.0.1 -2.429718 f.22009.0.2 -3.185159 f.22009.0.3 0.984945 f.22009.0.4 -2.714210 f.22009.0.5 0.416163 f.22009.0.6 0.407826 f.22009.0.7 6.577695 f.22009.0.8 0.465463 f.22009.0.9 -0.887723 f.22009.0.10 2.138504 dtype: float64	const 3776.439898 Age_c -12.165744 Age2 -0.084477 age_sex 2.425100 Sex_num 27.733074 date_c -0.029479 date_c2 -0.000011 head_volume -877.957873 Table_position 0.532309 X_brain_position 0.198124 Y_brain_position -3.105457 Z_brain_position 0.165304 rfMRI_head_motion -218.470084 tfMRI_head_motion -5.601810 Assessment_centre_11026.0 -11.432221 Assessment_centre_11027.0 -26.262272 Assessment_centre_11028.0 97.067055 f.22009.0.1 -2.596440 f.22009.0.2 -3.095696 f.22009.0.3 0.943508 f.22009.0.4 -2.591038 f.22009.0.5 0.188994 f.22009.0.6 0.416074 f.22009.0.7 6.481510 f.22009.0.8 0.701439 f.22009.0.9 -1.059620 f.22009.0.10 2.010150 dtype: float64	rs910697	0.04212977973072445	True
5	FAST_R_Juxtapositional_Lobule_Cortex	8.453830090385935	0.000219337462011	2.0	0.1871904952037193	0.1816017571399547	0.1779352426074216	0.1729555343385077	const -1248.866784 Prob_Class_0 15800.183714 Prob_Class_2 10077.405490 Age_c -11.509859 Age2 -0.099765 age_sex -3.651539 Sex_num -11.652329 date_c 0.023430 date_c2 0.000016 head_volume -1779.561239 Table_position -0.021532 X_brain_position -1.804657 Y_brain_position -4.644516 Z_brain_position -1.406952 rfMRI_head_motion -790.112614 tfMRI_head_motion -39.819032 Assessment_centre_11026.0 -36.975481 Assessment_centre_11027.0 -8.876575 Assessment_centre_11028.0 11.912440 f.22009.0.1 1.974840 f.22009.0.2 8.044735 f.22009.0.3 -2.111869 f.22009.0.4 3.741725 f.22009.0.5 -1.061394 f.22009.0.6 3.450854 f.22009.0.7 -5.349886 f.22009.0.8 3.318222 f.22009.0.9 0.612843 f.22009.0.10 2.714588 dtype: float64	const 6171.626801 Age_c -13.928930 Age2 -0.162046 age_sex -4.081247 Sex_num -21.668932 date_c 0.022957 date_c2 0.000012 head_volume -1721.879685 Table_position 0.781298 X_brain_position -1.956470 Y_brain_position -4.188176 Z_brain_position -0.394295 rfMRI_head_motion -783.806018 tfMRI_head_motion -47.591653 Assessment_centre_11026.0 -37.184974 Assessment_centre_11027.0 -8.577882 Assessment_centre_11028.0 4.041969 f.22009.0.1 1.107274 f.22009.0.2 8.748509 f.22009.0.3 -2.241229 f.22009.0.4 3.535087 f.22009.0.5 -1.474912 f.22009.0.6 3.185522 f.22009.0.7 -5.358404 f.22009.0.8 3.480593 f.22009.0.9 0.286684 f.22009.0.10 2.058964 dtype: float64	rs910697	0.00037263132358222374	True
5	FAST_L_Paracingulate_Gyrus	27.515597593886444	1.5201337090752877e-12	2.0	0.3709394191225272	0.3568613566535553	0.3637764682219297	0.3500667184060919	const -3788.241750 Prob_Class_0 38706.552917 Prob_Class_2 24445.569934 Age_c -24.432473 Age2 0.239962 age_sex -7.679330 Sex_num -50.706351 date_c -0.007843 date_c2 -0.000003 head_volume -3932.095631 Table_position 0.889602 X_brain_position -2.255662 Y_brain_position -10.394614 Z_brain_position -2.024520 rfMRI_head_motion -267.663333 tfMRI_head_motion -272.010080 Assessment_centre_11026.0 -49.201580 Assessment_centre_11027.0 -23.422582 Assessment_centre_11028.0 -168.050403 f.22009.0.1 0.742723 f.22009.0.2 -2.907453 f.22009.0.3 -11.047250 f.22009.0.4 1.694944 f.22009.0.5 0.141894 f.22009.0.6 4.240391 f.22009.0.7 6.398506 f.22009.0.8 10.780387 f.22009.0.9 4.852143 f.22009.0.10 7.575265 dtype: float64	const 14310.870722 Age_c -30.341875 Age2 0.086892 age_sex -8.730291 Sex_num -75.432570 date_c -0.009353 date_c2 -0.000011 head_volume -3788.599763 Table_position 2.855559 X_brain_position -2.622922 Y_brain_position -9.232553 Z_brain_position 0.447664 rfMRI_head_motion -253.671282 tfMRI_head_motion -290.812046 Assessment_centre_11026.0 -49.767568 Assessment_centre_11027.0 -22.901528 Assessment_centre_11028.0 -187.714255 f.22009.0.1 -1.382665 f.22009.0.2 -1.177947 f.22009.0.3 -11.362210 f.22009.0.4 1.169570 f.22009.0.5 -0.853788 f.22009.0.6 3.583409 f.22009.0.7 6.388754 f.22009.0.8 11.154094 f.22009.0.9 4.065950 f.22009.0.10 5.969376 dtype: float64	rs910697	6.67326152009852e-12	True
5	FAST_R_Paracingulate_Gyrus	29.137881554202888	3.1131456125995925e-13	2.0	0.3589570267496623	0.3437649696323607	0.3516576354316431	0.336831970530549	const -5507.140552 Prob_Class_0 40849.471731 Prob_Class_2 23413.171809 Age_c -31.961711 Age2 0.092883 age_sex -6.292342 Sex_num -66.616013 date_c 0.042502 date_c2 -0.000007 head_volume -3638.803722 Table_position -0.215577 X_brain_position -1.476529 Y_brain_position -10.216618 Z_brain_position -2.870746 rfMRI_head_motion -649.827982 tfMRI_head_motion 10.826686 Assessment_centre_11026.0 -50.209242 Assessment_centre_11027.0 -26.092175 Assessment_centre_11028.0 -46.965803 f.22009.0.1 5.514148 f.22009.0.2 -5.357636 f.22009.0.3 -7.776481 f.22009.0.4 7.575039 f.22009.0.5 -1.805089 f.22009.0.6 0.469713 f.22009.0.7 7.324347 f.22009.0.8 13.509707 f.22009.0.9 6.913432 f.22009.0.10 2.310112 dtype: float64	const 12811.206187 Age_c -38.033120 Age2 -0.073566 age_sex -7.384514 Sex_num -94.567838 date_c 0.037445 date_c2 -0.000009 head_volume -3465.733440 Table_position 1.851530 X_brain_position -1.818241 Y_brain_position -8.554318 Z_brain_position -0.346368 rfMRI_head_motion -649.455246 tfMRI_head_motion -6.655625 Assessment_centre_11026.0 -51.327802 Assessment_centre_11027.0 -27.622724 Assessment_centre_11028.0 -71.501959 f.22009.0.1 3.270462 f.22009.0.2 -3.478718 f.22009.0.3 -8.089726 f.22009.0.4 6.831334 f.22009.0.5 -2.684725 f.22009.0.6 -0.292605 f.22009.0.7 7.423813 f.22009.0.8 13.666496 f.22009.0.9 6.210271 f.22009.0.10 0.617582 dtype: float64	rs910697	1.4439478118303083e-12	True
5	FAST_L_Cingulate_Gyrus_anter_division	10.835465424441772	2.0645810396013045e-05	2.0	0.2304046839930605	0.2236223143815067	0.2216415002402365	0.2154200308276339	const 28692.066147 Prob_Class_0 -33129.584994 Prob_Class_2 -22892.741151 Age_c -9.201471 Age2 0.176705 age_sex 4.447159 Sex_num -199.698827 date_c 0.037017 date_c2 -0.000019 head_volume -4596.435537 Table_position 3.041500 X_brain_position 4.890770 Y_brain_position 1.399102 Z_brain_position 1.530015 rfMRI_head_motion -1240.974902 tfMRI_head_motion 771.852242 Assessment_centre_11026.0 -107.413795 Assessment_centre_11027.0 -29.701339 Assessment_centre_11028.0 -47.503828 f.22009.0.1 -18.620792 f.22009.0.2 -2.916075 f.22009.0.3 3.007010 f.22009.0.4 -17.290115 f.22009.0.5 7.255460 f.22009.0.6 -11.788508 f.22009.0.7 -4.126333 f.22009.0.8 3.259213 f.22009.0.9 -3.895945 f.22009.0.10 -3.361935 dtype: float64	const 12554.570885 Age_c -4.007185 Age2 0.303671 age_sex 5.360704 Sex_num -180.067863 date_c 0.035451 date_c2 -0.000007 head_volume -4701.401318 Table_position 1.352455 X_brain_position 5.242987 Y_brain_position 0.764295 Z_brain_position -0.655865 rfMRI_head_motion -1264.832577 tfMRI_head_motion 789.893736 Assessment_centre_11026.0 -107.359618 Assessment_centre_11027.0 -31.864648 Assessment_centre_11028.0 -33.796462 f.22009.0.1 -16.802158 f.22009.0.2 -4.352095 f.22009.0.3 3.292399 f.22009.0.4 -16.996652 f.22009.0.5 8.248977 f.22009.0.6 -11.283113 f.22009.0.7 -4.027385 f.22009.0.8 2.743214 f.22009.0.9 -3.118561 f.22009.0.10 -1.985558 dtype: float64	rs910697	4.022468553544567e-05	True
5	FAST_R_Cingulate_Gyrus_anter_division	14.087403235473792	8.254733011392437e-07	2.0	0.2376653665040058	0.2289306650949573	0.2289848582738766	0.2207844632633722	const 31192.717906 Prob_Class_0 -43297.506771 Prob_Class_2 -25193.373250 Age_c -7.158353 Age2 0.536103 age_sex 3.848236 Sex_num -132.001265 date_c -0.044565 date_c2 -0.000046 head_volume -4740.554228 Table_position 1.860228 X_brain_position -5.987904 Y_brain_position -1.540519 Z_brain_position -0.127795 rfMRI_head_motion -1690.605789 tfMRI_head_motion 1163.074190 Assessment_centre_11026.0 32.314112 Assessment_centre_11027.0 9.797467 Assessment_centre_11028.0 285.187703 f.22009.0.1 -16.175724 f.22009.0.2 5.173297 f.22009.0.3 -7.240221 f.22009.0.4 3.690779 f.22009.0.5 4.371624 f.22009.0.6 -12.400712 f.22009.0.7 6.800715 f.22009.0.8 -10.699927 f.22009.0.9 6.024379 f.22009.0.10 0.029344 dtype: float64	const 11652.859350 Age_c -0.696991 Age2 0.711752 age_sex 5.008543 Sex_num -102.667802 date_c -0.039752 date_c2 -0.000042 head_volume -4920.577500 Table_position -0.331973 X_brain_position -5.618462 Y_brain_position -3.233540 Z_brain_position -2.816837 rfMRI_head_motion -1693.275944 tfMRI_head_motion 1181.977294 Assessment_centre_11026.0 33.417320 Assessment_centre_11027.0 11.090907 Assessment_centre_11028.0 310.596230 f.22009.0.1 -13.797678 f.22009.0.2 3.190260 f.22009.0.3 -6.905176 f.22009.0.4 4.449142 f.22009.0.5 5.331030 f.22009.0.6 -11.603610 f.22009.0.7 6.712636 f.22009.0.8 -10.903667 f.22009.0.9 6.789683 f.22009.0.10 1.823663 dtype: float64	rs910697	1.9170774801062445e-06	True
5	FAST_L_Precuneous_Cortex	5.067063505246592	0.0063668476006534	2.0	0.4252470534073918	0.4228783590761901	0.4187024895584316	0.4167811779855688	const 7.159993e+03 Prob_Class_0 2.611147e+04 Prob_Class_2 1.531110e+04 Age_c -4.517319e+01 Age2 4.497996e-01 age_sex 1.092883e+01 Sex_num -2.181478e+02 date_c -1.106672e-02 date_c2 3.129022e-07 head_volume -7.731604e+03 Table_position -2.682648e+00 X_brain_position 5.837055e+00 Y_brain_position -1.230053e+01 Z_brain_position -4.030444e+00 rfMRI_head_motion -1.069197e+03 tfMRI_head_motion 2.664900e+02 Assessment_centre_11026.0 -4.015283e+01 Assessment_centre_11027.0 5.387124e+01 Assessment_centre_11028.0 1.135009e+02 f.22009.0.1 -1.997268e+01 f.22009.0.2 2.394352e+01 f.22009.0.3 -1.345723e+01 f.22009.0.4 -1.269280e+01 f.22009.0.5 2.149418e+00 f.22009.0.6 -3.608366e-01 f.22009.0.7 1.780693e+01 f.22009.0.8 4.027439e-01 f.22009.0.9 1.596659e+00 f.22009.0.10 -4.705315e+00 dtype: float64	const 18982.534525 Age_c -49.077993 Age2 0.344113 age_sex 10.228241 Sex_num -235.746374 date_c -0.013798 date_c2 -0.000002 head_volume -7624.104381 Table_position -1.360216 X_brain_position 5.611991 Y_brain_position -11.301024 Z_brain_position -2.404583 rfMRI_head_motion -1066.876169 tfMRI_head_motion 254.973650 Assessment_centre_11026.0 -40.792429 Assessment_centre_11027.0 53.193844 Assessment_centre_11028.0 98.364433 f.22009.0.1 -21.406783 f.22009.0.2 25.136781 f.22009.0.3 -13.660230 f.22009.0.4 -13.140807 f.22009.0.5 1.562384 f.22009.0.6 -0.838143 f.22009.0.7 17.854629 f.22009.0.8 0.537336 f.22009.0.9 1.128883 f.22009.0.10 -5.787528 dtype: float64	rs910697	0.008783089918747997	True
5	FAST_R_Precuneous_Cortex	6.571930176616313	0.0014237965371342	2.0	0.4264864573389285	0.4234209095896708	0.4199560062634873	0.4173294604427108	const 5834.753898 Prob_Class_0 31386.707426 Prob_Class_2 20816.184025 Age_c -57.226596 Age2 -0.085701 age_sex 13.989840 Sex_num -270.778275 date_c -0.008299 date_c2 0.000036 head_volume -8435.163947 Table_position -2.283900 X_brain_position -3.561773 Y_brain_position -8.735242 Z_brain_position -4.920653 rfMRI_head_motion -1340.287227 tfMRI_head_motion 495.397142 Assessment_centre_11026.0 -34.482728 Assessment_centre_11027.0 78.138393 Assessment_centre_11028.0 134.364723 f.22009.0.1 -17.819243 f.22009.0.2 23.425370 f.22009.0.3 -13.365119 f.22009.0.4 -9.074990 f.22009.0.5 -1.012530 f.22009.0.6 -4.740433 f.22009.0.7 -0.504779 f.22009.0.8 2.064996 f.22009.0.9 -1.293946 f.22009.0.10 8.919880 dtype: float64	const 20837.109222 Age_c -62.087242 Age2 -0.207781 age_sex 13.130560 Sex_num -290.055281 date_c -0.008082 date_c2 0.000027 head_volume -8327.812476 Table_position -0.686525 X_brain_position -3.878687 Y_brain_position -7.974469 Z_brain_position -2.880724 rfMRI_head_motion -1322.946941 tfMRI_head_motion 479.167782 Assessment_centre_11026.0 -34.724615 Assessment_centre_11027.0 79.427303 Assessment_centre_11028.0 119.995208 f.22009.0.1 -19.542433 f.22009.0.2 24.805461 f.22009.0.3 -13.628493 f.22009.0.4 -9.422201 f.22009.0.5 -1.891202 f.22009.0.6 -5.244453 f.22009.0.7 -0.558395 f.22009.0.8 2.466982 f.22009.0.9 -1.984166 f.22009.0.10 7.616739 dtype: float64	rs910697	0.0021564041750654957	True
5	FAST_L_Cuneal_Cortex	5.218792211505316	0.0054739900186348	2.0	0.2048828871035976	0.2015078964602317	0.1958290932194579	0.1930719782594865	const 2631.007209 Prob_Class_0 -4660.009653 Prob_Class_2 1568.487755 Age_c -13.824920 Age2 -0.103781 age_sex 6.203262 Sex_num -29.044084 date_c 0.004363 date_c2 0.000013 head_volume -1371.965903 Table_position -1.560970 X_brain_position -3.153293 Y_brain_position -0.243815 Z_brain_position -1.233041 rfMRI_head_motion -167.633055 tfMRI_head_motion -174.119302 Assessment_centre_11026.0 -5.876217 Assessment_centre_11027.0 -22.058351 Assessment_centre_11028.0 60.267921 f.22009.0.1 -6.617441 f.22009.0.2 1.808704 f.22009.0.3 -8.346757 f.22009.0.4 -0.318580 f.22009.0.5 2.445781 f.22009.0.6 0.350281 f.22009.0.7 4.146039 f.22009.0.8 -1.848922 f.22009.0.9 -1.757344 f.22009.0.10 -1.610603 dtype: float64	const 1932.270245 Age_c -13.425782 Age2 -0.076077 age_sex 6.297695 Sex_num -22.556181 date_c 0.011093 date_c2 0.000003 head_volume -1430.144714 Table_position -1.783113 X_brain_position -3.195839 Y_brain_position -1.208022 Z_brain_position -1.370552 rfMRI_head_motion -142.098296 tfMRI_head_motion -176.319607 Assessment_centre_11026.0 -4.822404 Assessment_centre_11027.0 -18.186902 Assessment_centre_11028.0 69.790286 f.22009.0.1 -6.360367 f.22009.0.2 1.499009 f.22009.0.3 -8.345055 f.22009.0.4 0.102538 f.22009.0.5 2.241966 f.22009.0.6 0.559788 f.22009.0.7 3.939659 f.22009.0.8 -1.444591 f.22009.0.9 -1.902016 f.22009.0.10 -1.421549 dtype: float64	rs910697	0.007630010876601237	True
5	FAST_R_Cuneal_Cortex	5.10191170708748	0.0061496783596863	2.0	0.2506732675269288	0.2475638744168533	0.2421408769172314	0.2396145289210541	const 6393.748189 Prob_Class_0 -8938.936025 Prob_Class_2 -1854.469729 Age_c -17.883805 Age2 -0.091931 age_sex 6.160975 Sex_num 22.152709 date_c 0.004361 date_c2 0.000027 head_volume -1651.556140 Table_position -0.793908 X_brain_position -0.851850 Y_brain_position -3.710480 Z_brain_position -1.210354 rfMRI_head_motion -164.722208 tfMRI_head_motion -86.566441 Assessment_centre_11026.0 -4.915440 Assessment_centre_11027.0 8.050220 Assessment_centre_11028.0 4.515466 f.22009.0.1 -1.195683 f.22009.0.2 6.170000 f.22009.0.3 -15.733745 f.22009.0.4 -0.092454 f.22009.0.5 0.677676 f.22009.0.6 0.065062 f.22009.0.7 1.627603 f.22009.0.8 4.867203 f.22009.0.9 -2.165739 f.22009.0.10 0.962256 dtype: float64	const 3457.775437 Age_c -16.781515 Age2 -0.048787 age_sex 6.376715 Sex_num 30.813289 date_c 0.010213 date_c2 0.000019 head_volume -1719.065430 Table_position -1.235706 X_brain_position -0.839939 Y_brain_position -4.671500 Z_brain_position -1.646734 rfMRI_head_motion -145.081493 tfMRI_head_motion -85.975285 Assessment_centre_11026.0 -3.956482 Assessment_centre_11027.0 11.235732 Assessment_centre_11028.0 15.068893 f.22009.0.1 -0.703842 f.22009.0.2 5.685319 f.22009.0.3 -15.691441 f.22009.0.4 0.329586 f.22009.0.5 0.635628 f.22009.0.6 0.326369 f.22009.0.7 1.455450 f.22009.0.8 5.158460 f.22009.0.9 -2.185276 f.22009.0.10 1.329522 dtype: float64	rs910697	0.008500784583734381	True
5	FAST_R_Frontal_Orbital_Cortex	22.70092689223412	1.702247464799776e-10	2.0	0.4137250128031472	0.4029002989982662	0.40704925044385	0.3965920534777277	const -1847.772819 Prob_Class_0 29772.773129 Prob_Class_2 19029.551402 Age_c -30.177087 Age2 0.504121 age_sex 10.458178 Sex_num 130.894133 date_c -0.001097 date_c2 -0.000007 head_volume -3360.818245 Table_position -0.123426 X_brain_position 1.356193 Y_brain_position -8.319215 Z_brain_position -0.238456 rfMRI_head_motion -362.620790 tfMRI_head_motion -236.899105 Assessment_centre_11026.0 69.354740 Assessment_centre_11027.0 75.202812 Assessment_centre_11028.0 571.489134 f.22009.0.1 2.293217 f.22009.0.2 3.269903 f.22009.0.3 -7.288566 f.22009.0.4 -7.383742 f.22009.0.5 0.214913 f.22009.0.6 -5.398601 f.22009.0.7 4.383386 f.22009.0.8 -1.778709 f.22009.0.9 6.398750 f.22009.0.10 6.994406 dtype: float64	const 12148.142729 Age_c -34.738211 Age2 0.386846 age_sex 9.648178 Sex_num 112.050968 date_c -0.001930 date_c2 -0.000014 head_volume -3252.493261 Table_position 1.389501 X_brain_position 1.069349 Y_brain_position -7.466698 Z_brain_position 1.671157 rfMRI_head_motion -350.493421 tfMRI_head_motion -251.585253 Assessment_centre_11026.0 68.968809 Assessment_centre_11027.0 75.800865 Assessment_centre_11028.0 556.722610 f.22009.0.1 0.658446 f.22009.0.2 4.595138 f.22009.0.3 -7.532646 f.22009.0.4 -7.769913 f.22009.0.5 -0.567188 f.22009.0.6 -5.897407 f.22009.0.7 4.365478 f.22009.0.8 -1.468727 f.22009.0.9 5.782017 f.22009.0.10 5.758955 dtype: float64	rs910697	6.031730303791788e-10	True
5	FAST_L_Parahippocampal_Gyrus_anter_divis	4.663713060811011	0.0095149577688658	2.0	0.3469901273960408	0.3445131443365031	0.3395544720756216	0.3375880495590749	const 3854.417146 Prob_Class_0 8068.805462 Prob_Class_2 5086.383239 Age_c -11.063136 Age2 -0.058666 age_sex 0.252956 Sex_num 128.457883 date_c 0.009957 date_c2 0.000002 head_volume -1655.688624 Table_position 1.787306 X_brain_position -1.072817 Y_brain_position -2.566376 Z_brain_position 2.440192 rfMRI_head_motion -422.125228 tfMRI_head_motion -84.237587 Assessment_centre_11026.0 37.154091 Assessment_centre_11027.0 35.271408 Assessment_centre_11028.0 214.520024 f.22009.0.1 4.859507 f.22009.0.2 0.665009 f.22009.0.3 -5.197877 f.22009.0.4 0.419253 f.22009.0.5 -2.292170 f.22009.0.6 2.851973 f.22009.0.7 -2.688340 f.22009.0.8 2.330990 f.22009.0.9 -0.927202 f.22009.0.10 -2.677704 dtype: float64	const 7.624238e+03 Age_c -1.229435e+01 Age2 -9.059464e-02 age_sex 3.393960e-02 Sex_num 1.232960e+02 date_c 9.628093e-03 date_c2 7.510120e-07 head_volume -1.625689e+03 Table_position 2.197101e+00 X_brain_position -1.149192e+00 Y_brain_position -2.322384e+00 Z_brain_position 2.955206e+00 rfMRI_head_motion -4.192661e+02 tfMRI_head_motion -8.814760e+01 Assessment_centre_11026.0 3.703402e+01 Assessment_centre_11027.0 3.537169e+01 Assessment_centre_11028.0 2.104057e+02 f.22009.0.1 4.416444e+00 f.22009.0.2 1.025759e+00 f.22009.0.3 -5.263457e+00 f.22009.0.4 3.089741e-01 f.22009.0.5 -2.499045e+00 f.22009.0.6 2.714741e+00 f.22009.0.7 -2.689932e+00 f.22009.0.8 2.407941e+00 f.22009.0.9 -1.090585e+00 f.22009.0.10 -3.012460e+00 dtype: float64	rs910697	0.012799763190061632	True
5	FAST_R_Parahippocampal_Gyrus_anter_divis	4.307847856341033	0.0135642360858821	2.0	0.3450309035037384	0.3427360623339043	0.3375729390052043	0.3357921930208939	const 3281.765920 Prob_Class_0 8669.778018 Prob_Class_2 4529.943300 Age_c -10.590999 Age2 -0.186386 age_sex -0.679909 Sex_num 156.053595 date_c -0.005852 date_c2 -0.000012 head_volume -1758.709777 Table_position 1.046936 X_brain_position -1.395934 Y_brain_position -1.972537 Z_brain_position 1.428717 rfMRI_head_motion -330.525199 tfMRI_head_motion -361.824056 Assessment_centre_11026.0 13.344033 Assessment_centre_11027.0 7.087991 Assessment_centre_11028.0 143.827100 f.22009.0.1 3.393649 f.22009.0.2 -3.801562 f.22009.0.3 2.176957 f.22009.0.4 -1.530434 f.22009.0.5 -1.291631 f.22009.0.6 -5.554244 f.22009.0.7 -4.522634 f.22009.0.8 0.735420 f.22009.0.9 1.469606 f.22009.0.10 -5.317463 dtype: float64	const 7025.495475 Age_c -11.849174 Age2 -0.222615 age_sex -0.908584 Sex_num 149.779378 date_c -0.007562 date_c2 -0.000011 head_volume -1717.995913 Table_position 1.484237 X_brain_position -1.460012 Y_brain_position -1.539489 Z_brain_position 1.948895 rfMRI_head_motion -333.095900 tfMRI_head_motion -365.099887 Assessment_centre_11026.0 13.010678 Assessment_centre_11027.0 6.380158 Assessment_centre_11028.0 137.923076 f.22009.0.1 2.917339 f.22009.0.2 -3.392907 f.22009.0.3 2.114001 f.22009.0.4 -1.723114 f.22009.0.5 -1.446811 f.22009.0.6 -5.728731 f.22009.0.7 -4.481318 f.22009.0.8 0.724954 f.22009.0.9 1.343667 f.22009.0.10 -5.676264 dtype: float64	rs910697	0.01784624723694075	True
5	FAST_L_Parahippocampal_Gyrus_poster_divis	15.292213993120477	2.509794191715138e-07	2.0	0.2111878425754126	0.2013767939282293	0.2022058415961981	0.192939490654005	const -1.167873e+03 Prob_Class_0 8.603759e+03 Prob_Class_2 5.246060e+03 Age_c -5.497767e+00 Age2 -5.955461e-02 age_sex 1.108675e+00 Sex_num 1.117070e+01 date_c -1.043792e-03 date_c2 -8.266871e-07 head_volume -7.460872e+02 Table_position -3.743744e-01 X_brain_position -9.168790e-01 Y_brain_position -1.140169e+00 Z_brain_position -9.547338e-01 rfMRI_head_motion 4.992644e+01 tfMRI_head_motion -1.828069e+02 Assessment_centre_11026.0 -2.953135e+01 Assessment_centre_11027.0 -4.423249e+00 Assessment_centre_11028.0 -8.170442e+01 f.22009.0.1 3.703240e+00 f.22009.0.2 3.802154e-01 f.22009.0.3 2.138604e+00 f.22009.0.4 -9.289329e-01 f.22009.0.5 1.068614e+00 f.22009.0.6 3.401350e+00 f.22009.0.7 -1.922702e+00 f.22009.0.8 1.726235e+00 f.22009.0.9 -1.077627e+00 f.22009.0.10 2.518286e+00 dtype: float64	const 2793.629126 Age_c -6.798322 Age2 -0.093965 age_sex 0.876402 Sex_num 5.528405 date_c -0.001652 date_c2 -0.000002 head_volume -712.488543 Table_position 0.062017 X_brain_position -0.994904 Y_brain_position -0.847561 Z_brain_position -0.411876 rfMRI_head_motion 51.903923 tfMRI_head_motion -186.800495 Assessment_centre_11026.0 -29.698174 Assessment_centre_11027.0 -4.471144 Assessment_centre_11028.0 -86.373075 f.22009.0.1 3.230755 f.22009.0.2 0.768876 f.22009.0.3 2.070101 f.22009.0.4 -1.060606 f.22009.0.5 0.860761 f.22009.0.6 3.249888 f.22009.0.7 -1.916232 f.22009.0.8 1.790605 f.22009.0.9 -1.242424 f.22009.0.10 2.161505 dtype: float64	rs910697	6.202781576410137e-07	True
5	FAST_R_Parahippocampal_Gyrus_poster_divis	6.799728597553031	0.0011351451550716	2.0	0.2046888682630627	0.2002904137316078	0.1956328651363306	0.1918416330558751	const -195.681635 Prob_Class_0 4590.017059 Prob_Class_2 2984.371559 Age_c -5.048763 Age2 -0.077431 age_sex -0.811932 Sex_num 1.088753 date_c 0.000346 date_c2 -0.000005 head_volume -579.586357 Table_position -0.414940 X_brain_position 1.033122 Y_brain_position -0.866810 Z_brain_position -0.819038 rfMRI_head_motion -65.940226 tfMRI_head_motion -71.725977 Assessment_centre_11026.0 -10.825376 Assessment_centre_11027.0 -5.592807 Assessment_centre_11028.0 -72.664734 f.22009.0.1 0.125399 f.22009.0.2 -1.769550 f.22009.0.3 -0.296285 f.22009.0.4 -1.263352 f.22009.0.5 0.798184 f.22009.0.6 0.270155 f.22009.0.7 -1.514606 f.22009.0.8 1.239362 f.22009.0.9 0.079250 f.22009.0.10 2.681880 dtype: float64	const 1978.652751 Age_c -5.755448 Age2 -0.095407 age_sex -0.937168 Sex_num -1.776873 date_c 0.000291 date_c2 -0.000006 head_volume -563.344998 Table_position -0.181531 X_brain_position 0.987926 Y_brain_position -0.744627 Z_brain_position -0.522840 rfMRI_head_motion -63.765179 tfMRI_head_motion -74.040199 Assessment_centre_11026.0 -10.873815 Assessment_centre_11027.0 -5.456466 Assessment_centre_11028.0 -74.860986 f.22009.0.1 -0.126617 f.22009.0.2 -1.566379 f.22009.0.3 -0.334321 f.22009.0.4 -1.318872 f.22009.0.5 0.673977 f.22009.0.6 0.194718 f.22009.0.7 -1.519695 f.22009.0.8 1.292192 f.22009.0.9 -0.018516 f.22009.0.10 2.491365 dtype: float64	rs910697	0.001741204727342875	True
5	FAST_L_Lingual_Gyrus	8.35548798046648	0.0002418423070441	2.0	0.4278024248292267	0.4239138604032069	0.4212869583368388	0.41782761918845	const 20277.676395 Prob_Class_0 -21009.668521 Prob_Class_2 -7693.733760 Age_c -24.255932 Age2 -0.491767 age_sex -1.368918 Sex_num 278.642047 date_c 0.023710 date_c2 0.000020 head_volume -3708.586047 Table_position 1.141333 X_brain_position -3.923921 Y_brain_position -10.936213 Z_brain_position -0.965854 rfMRI_head_motion -210.021305 tfMRI_head_motion -838.560568 Assessment_centre_11026.0 46.749928 Assessment_centre_11027.0 40.901996 Assessment_centre_11028.0 -461.054644 f.22009.0.1 -6.711478 f.22009.0.2 4.581330 f.22009.0.3 -4.145898 f.22009.0.4 -3.155998 f.22009.0.5 1.675417 f.22009.0.6 6.159712 f.22009.0.7 7.236623 f.22009.0.8 9.114689 f.22009.0.9 -0.052883 f.22009.0.10 8.289395 dtype: float64	const 12282.841194 Age_c -21.434289 Age2 -0.397220 age_sex -0.838126 Sex_num 296.402031 date_c 0.032622 date_c2 0.000010 head_volume -3837.020326 Table_position 0.092198 X_brain_position -3.831790 Y_brain_position -12.585604 Z_brain_position -2.109868 rfMRI_head_motion -183.979893 tfMRI_head_motion -833.871282 Assessment_centre_11026.0 48.275184 Assessment_centre_11027.0 45.480827 Assessment_centre_11028.0 -441.539492 f.22009.0.1 -5.556359 f.22009.0.2 3.517169 f.22009.0.3 -4.019695 f.22009.0.4 -2.428596 f.22009.0.5 1.815869 f.22009.0.6 6.677472 f.22009.0.7 6.985432 f.22009.0.8 9.467093 f.22009.0.9 0.078114 f.22009.0.10 9.155767 dtype: float64	rs910697	0.0004083968253499132	True
5	FAST_R_Lingual_Gyrus	4.95802202189473	0.0070972203165038	2.0	0.4471466591346121	0.444917249586919	0.4408514604586337	0.4390529052103484	const 17403.823500 Prob_Class_0 -13935.478770 Prob_Class_2 -2383.438421 Age_c -28.303632 Age2 -0.619252 age_sex -1.058539 Sex_num 241.318998 date_c 0.021886 date_c2 0.000008 head_volume -4042.920935 Table_position 0.792786 X_brain_position 2.068056 Y_brain_position -10.155129 Z_brain_position -1.887749 rfMRI_head_motion -849.414510 tfMRI_head_motion -323.425033 Assessment_centre_11026.0 -26.883025 Assessment_centre_11027.0 14.352264 Assessment_centre_11028.0 -362.434175 f.22009.0.1 -18.659342 f.22009.0.2 5.358704 f.22009.0.3 -0.554881 f.22009.0.4 -1.071287 f.22009.0.5 3.125804 f.22009.0.6 9.404738 f.22009.0.7 0.588312 f.22009.0.8 9.719422 f.22009.0.9 0.585388 f.22009.0.10 2.687622 dtype: float64	const 12993.298940 Age_c -26.620341 Age2 -0.550948 age_sex -0.725819 Sex_num 255.215567 date_c 0.031745 date_c2 -0.000005 head_volume -4152.767612 Table_position 0.105675 X_brain_position 2.076862 Y_brain_position -11.746070 Z_brain_position -2.550033 rfMRI_head_motion -815.732800 tfMRI_head_motion -323.005696 Assessment_centre_11026.0 -25.277143 Assessment_centre_11027.0 19.761010 Assessment_centre_11028.0 -345.176732 f.22009.0.1 -17.892445 f.22009.0.2 4.591686 f.22009.0.3 -0.493005 f.22009.0.4 -0.373076 f.22009.0.5 3.023834 f.22009.0.6 9.826779 f.22009.0.7 0.296579 f.22009.0.8 10.224035 f.22009.0.9 0.528004 f.22009.0.10 3.259693 dtype: float64	rs910697	0.00972587534494776	True
5	FAST_L_Temporal_Fusiform_Cortex_anter_divis	15.591154734417008	1.868186053587992e-07	2.0	0.2873978797281594	0.2783614503493616	0.2792836628238847	0.2707374754241619	const -8.920951e+02 Prob_Class_0 8.926835e+03 Prob_Class_2 5.837447e+03 Age_c -6.674170e+00 Age2 -5.188363e-02 age_sex -5.803002e-01 Sex_num 3.838421e+01 date_c 7.088445e-03 date_c2 -6.634589e-07 head_volume -9.066087e+02 Table_position 2.103840e-01 X_brain_position -9.512095e-01 Y_brain_position 4.271356e-01 Z_brain_position 3.379614e-01 rfMRI_head_motion -4.768780e+02 tfMRI_head_motion -8.146353e+01 Assessment_centre_11026.0 -2.289899e+01 Assessment_centre_11027.0 -2.416927e+00 Assessment_centre_11028.0 7.110937e+01 f.22009.0.1 -1.698714e+00 f.22009.0.2 -5.587985e-01 f.22009.0.3 -1.807365e+00 f.22009.0.4 1.677468e+00 f.22009.0.5 -1.664334e+00 f.22009.0.6 -1.330529e-01 f.22009.0.7 -1.222402e+00 f.22009.0.8 2.927118e+00 f.22009.0.9 1.916288e-01 f.22009.0.10 -1.744859e+00 dtype: float64	const 3347.567022 Age_c -8.050864 Age2 -0.086776 age_sex -0.824102 Sex_num 32.836975 date_c 0.007030 date_c2 -0.000003 head_volume -875.324097 Table_position 0.664433 X_brain_position -1.039749 Y_brain_position 0.658671 Z_brain_position 0.915202 rfMRI_head_motion -472.446759 tfMRI_head_motion -85.997294 Assessment_centre_11026.0 -22.985919 Assessment_centre_11027.0 -2.122700 Assessment_centre_11028.0 66.890878 f.22009.0.1 -2.188836 f.22009.0.2 -0.164414 f.22009.0.3 -1.881607 f.22009.0.4 1.572134 f.22009.0.5 -1.908288 f.22009.0.6 -0.278802 f.22009.0.7 -1.233834 f.22009.0.8 3.033184 f.22009.0.9 -0.000278 f.22009.0.10 -2.115412 dtype: float64	rs910697	4.688332253839796e-07	True
5	FAST_R_Temporal_Fusiform_Cortex_anter_divis	10.120205307800028	4.196049530526095e-05	2.0	0.2982676631730754	0.2924915954058442	0.2902772176947696	0.2850169027933095	const -213.451544 Prob_Class_0 6762.426881 Prob_Class_2 3860.352655 Age_c -4.907383 Age2 -0.057999 age_sex 0.315793 Sex_num 68.822020 date_c 0.010715 date_c2 0.000008 head_volume -824.961017 Table_position -0.083592 X_brain_position -1.734986 Y_brain_position -1.031253 Z_brain_position 0.376202 rfMRI_head_motion -313.226696 tfMRI_head_motion -62.054947 Assessment_centre_11026.0 -15.200572 Assessment_centre_11027.0 9.511840 Assessment_centre_11028.0 59.279662 f.22009.0.1 4.530932 f.22009.0.2 -0.724445 f.22009.0.3 1.672827 f.22009.0.4 0.301183 f.22009.0.5 -1.089964 f.22009.0.6 -2.431092 f.22009.0.7 -2.014010 f.22009.0.8 1.165840 f.22009.0.9 1.261855 f.22009.0.10 -1.598880 dtype: float64	const 2813.947266 Age_c -5.911396 Age2 -0.085586 age_sex 0.135100 Sex_num 64.182609 date_c 0.009855 date_c2 0.000007 head_volume -796.168828 Table_position 0.258557 X_brain_position -1.791255 Y_brain_position -0.753221 Z_brain_position 0.793547 rfMRI_head_motion -313.258998 tfMRI_head_motion -64.933639 Assessment_centre_11026.0 -15.389149 Assessment_centre_11027.0 9.244877 Assessment_centre_11028.0 55.193112 f.22009.0.1 4.159497 f.22009.0.2 -0.413049 f.22009.0.3 1.621096 f.22009.0.4 0.176830 f.22009.0.5 -1.234465 f.22009.0.6 -2.557740 f.22009.0.7 -1.996827 f.22009.0.8 1.190244 f.22009.0.9 1.146277 f.22009.0.10 -1.879055 dtype: float64	rs910697	7.842189435968999e-05	True
5	FAST_L_Temporal_Fusiform_Cortex_poster_divis	25.708102818066354	8.917360450441446e-12	2.0	0.3732253071945736	0.3601198267176285	0.3660883851130152	0.353359613590712	const -4586.936766 Prob_Class_0 23404.851379 Prob_Class_2 16859.840980 Age_c -17.183282 Age2 0.189708 age_sex 1.120638 Sex_num 57.583726 date_c -0.015821 date_c2 -0.000008 head_volume -2534.596821 Table_position -1.335256 X_brain_position 1.634963 Y_brain_position -0.542858 Z_brain_position -1.399499 rfMRI_head_motion -468.230969 tfMRI_head_motion -100.721655 Assessment_centre_11026.0 -8.475940 Assessment_centre_11027.0 -13.829672 Assessment_centre_11028.0 73.506791 f.22009.0.1 1.223468 f.22009.0.2 0.516640 f.22009.0.3 4.615702 f.22009.0.4 -0.793951 f.22009.0.5 -1.373451 f.22009.0.6 -4.899724 f.22009.0.7 3.063966 f.22009.0.8 5.891248 f.22009.0.9 4.084638 f.22009.0.10 3.562706 dtype: float64	const 7039.011184 Age_c -20.900411 Age2 0.101423 age_sex 0.470365 Sex_num 44.249764 date_c -0.013718 date_c2 -0.000018 head_volume -2466.670326 Table_position -0.139793 X_brain_position 1.372924 Y_brain_position -0.219901 Z_brain_position 0.169127 rfMRI_head_motion -447.231871 tfMRI_head_motion -114.147013 Assessment_centre_11026.0 -8.364132 Assessment_centre_11027.0 -11.702340 Assessment_centre_11028.0 64.912477 f.22009.0.1 -0.061150 f.22009.0.2 1.515684 f.22009.0.3 4.408571 f.22009.0.4 -0.946782 f.22009.0.5 -2.124621 f.22009.0.6 -5.236911 f.22009.0.7 2.962460 f.22009.0.8 6.324199 f.22009.0.9 3.499003 f.22009.0.10 2.589693 dtype: float64	rs910697	3.631153603655859e-11	True
5	FAST_R_Temporal_Fusiform_Cortex_poster_divis	15.730335632788345	1.6283016758410257e-07	2.0	0.3562516751139407	0.3480155000724581	0.3489214786532617	0.3411274070216186	const -1.394299e+03 Prob_Class_0 1.679812e+04 Prob_Class_2 9.884018e+03 Age_c -1.394123e+01 Age2 8.750287e-02 age_sex 9.453617e-01 Sex_num 6.749247e+01 date_c 1.315525e-02 date_c2 4.263494e-07 head_volume -2.079702e+03 Table_position -6.936902e-01 X_brain_position -4.292908e+00 Y_brain_position -2.957614e+00 Z_brain_position -7.521753e-01 rfMRI_head_motion -3.286246e+02 tfMRI_head_motion -3.207100e+02 Assessment_centre_11026.0 1.181275e+01 Assessment_centre_11027.0 3.960636e+01 Assessment_centre_11028.0 1.382205e+02 f.22009.0.1 1.160465e+00 f.22009.0.2 1.153693e-01 f.22009.0.3 6.525378e+00 f.22009.0.4 -1.611052e+00 f.22009.0.5 -9.833093e-01 f.22009.0.6 -4.920523e+00 f.22009.0.7 2.538692e+00 f.22009.0.8 4.567998e-01 f.22009.0.9 1.558301e+00 f.22009.0.10 2.218243e+00 dtype: float64	const 6222.583571 Age_c -16.455636 Age2 0.019582 age_sex 0.494417 Sex_num 56.197395 date_c 0.011447 date_c2 -0.000001 head_volume -2010.853317 Table_position 0.157171 X_brain_position -4.438351 Y_brain_position -2.320827 Z_brain_position 0.294987 rfMRI_head_motion -326.926492 tfMRI_head_motion -328.152410 Assessment_centre_11026.0 11.408716 Assessment_centre_11027.0 39.200250 Assessment_centre_11028.0 128.536794 f.22009.0.1 0.237884 f.22009.0.2 0.882259 f.22009.0.3 6.394510 f.22009.0.4 -1.896568 f.22009.0.5 -1.363404 f.22009.0.6 -5.226602 f.22009.0.7 2.567814 f.22009.0.8 0.546776 f.22009.0.9 1.255565 f.22009.0.10 1.521997 dtype: float64	rs910697	4.1146606292438863e-07	True
5	FAST_L_Temporal_Occipital_Fusiform_Cortex	3.823358139342551	0.0219843220356608	2.0	0.2653700817617349	0.2630856138664109	0.25700503999245	0.2553002526151012	const 11477.360691 Prob_Class_0 -8437.462566 Prob_Class_2 -5956.844754 Age_c -14.075507 Age2 -0.037553 age_sex -0.654900 Sex_num 10.745806 date_c -0.008700 date_c2 -0.000022 head_volume -1817.794850 Table_position 2.429155 X_brain_position 1.467673 Y_brain_position -0.586448 Z_brain_position 1.604455 rfMRI_head_motion 72.206033 tfMRI_head_motion -479.600457 Assessment_centre_11026.0 8.482746 Assessment_centre_11027.0 16.669283 Assessment_centre_11028.0 385.261136 f.22009.0.1 5.152236 f.22009.0.2 -1.966798 f.22009.0.3 4.033291 f.22009.0.4 -1.624211 f.22009.0.5 1.731056 f.22009.0.6 2.374241 f.22009.0.7 -9.946780 f.22009.0.8 -1.802834 f.22009.0.9 1.803019 f.22009.0.10 -2.075312 dtype: float64	const 7325.945741 Age_c -12.743866 Age2 -0.005477 age_sex -0.421338 Sex_num 15.646979 date_c -0.009282 date_c2 -0.000019 head_volume -1843.380652 Table_position 1.998581 X_brain_position 1.559809 Y_brain_position -0.725006 Z_brain_position 1.043264 rfMRI_head_motion 65.366697 tfMRI_head_motion -474.880466 Assessment_centre_11026.0 8.468905 Assessment_centre_11027.0 16.008013 Assessment_centre_11028.0 388.551506 f.22009.0.1 5.615374 f.22009.0.2 -2.329679 f.22009.0.3 4.106990 f.22009.0.4 -1.559507 f.22009.0.5 1.993162 f.22009.0.6 2.499298 f.22009.0.7 -9.915760 f.22009.0.8 -1.946849 f.22009.0.9 2.007715 f.22009.0.10 -1.724655 dtype: float64	rs910697	0.028063271561380592	True
5	FAST_L_Occipital_Fusiform_Gyrus	11.945025475491931	6.876687319112487e-06	2.0	0.2505031777983496	0.2432215522310467	0.2419688504206976	0.2352263309218257	const -3445.964078 Prob_Class_0 17198.856122 Prob_Class_2 14317.105815 Age_c -16.754200 Age2 -0.170591 age_sex -1.621870 Sex_num 54.097514 date_c 0.011394 date_c2 0.000048 head_volume -2111.593324 Table_position -1.609795 X_brain_position 3.383557 Y_brain_position 0.826191 Z_brain_position -2.970499 rfMRI_head_motion -588.562979 tfMRI_head_motion -158.540126 Assessment_centre_11026.0 -28.645923 Assessment_centre_11027.0 -25.153548 Assessment_centre_11028.0 -204.090537 f.22009.0.1 -1.794124 f.22009.0.2 11.813150 f.22009.0.3 4.777619 f.22009.0.4 0.100714 f.22009.0.5 2.255845 f.22009.0.6 12.396002 f.22009.0.7 -0.874837 f.22009.0.8 8.247289 f.22009.0.9 1.931075 f.22009.0.10 2.189428 dtype: float64	const 5729.786716 Age_c -19.619152 Age2 -0.231503 age_sex -2.113433 Sex_num 45.799431 date_c 0.015738 date_c2 0.000036 head_volume -2079.155921 Table_position -0.725104 X_brain_position 3.153927 Y_brain_position 0.711288 Z_brain_position -1.749387 rfMRI_head_motion -561.501155 tfMRI_head_motion -170.313076 Assessment_centre_11026.0 -28.142585 Assessment_centre_11027.0 -21.909219 Assessment_centre_11028.0 -207.348677 f.22009.0.1 -2.737605 f.22009.0.2 12.503930 f.22009.0.3 4.609934 f.22009.0.4 0.141324 f.22009.0.5 1.565542 f.22009.0.6 12.203948 f.22009.0.7 -1.038116 f.22009.0.8 8.757435 f.22009.0.9 1.398463 f.22009.0.10 1.472587 dtype: float64	rs910697	1.4184383863340713e-05	True
5	FAST_R_Occipital_Fusiform_Gyrus	13.755131258124868	1.1465455178444586e-06	2.0	0.2619764956917496	0.2537197977061122	0.2535728120314686	0.2458354883767172	const -2304.785931 Prob_Class_0 20518.652947 Prob_Class_2 13152.076037 Age_c -19.942601 Age2 -0.183385 age_sex -0.637104 Sex_num 21.692746 date_c -0.009081 date_c2 0.000012 head_volume -2024.319782 Table_position -0.386373 X_brain_position 0.977737 Y_brain_position -7.747254 Z_brain_position -2.218774 rfMRI_head_motion -941.363002 tfMRI_head_motion -26.724896 Assessment_centre_11026.0 57.644318 Assessment_centre_11027.0 83.639585 Assessment_centre_11028.0 -107.117274 f.22009.0.1 -7.001693 f.22009.0.2 5.064405 f.22009.0.3 2.157293 f.22009.0.4 -6.712777 f.22009.0.5 4.817517 f.22009.0.6 1.463413 f.22009.0.7 5.152725 f.22009.0.8 1.990176 f.22009.0.9 0.856027 f.22009.0.10 4.142525 dtype: float64	const 7353.115934 Age_c -23.088602 Age2 -0.264131 age_sex -1.195602 Sex_num 8.735599 date_c -0.009601 date_c2 0.000008 head_volume -1950.003832 Table_position 0.656419 X_brain_position 0.779333 Y_brain_position -7.166550 Z_brain_position -0.901389 rfMRI_head_motion -932.779578 tfMRI_head_motion -36.883212 Assessment_centre_11026.0 57.386512 Assessment_centre_11027.0 84.084348 Assessment_centre_11028.0 -117.234707 f.22009.0.1 -8.128327 f.22009.0.2 5.976883 f.22009.0.3 1.988778 f.22009.0.4 -6.975951 f.22009.0.5 4.275830 f.22009.0.6 1.120728 f.22009.0.7 5.138664 f.22009.0.8 2.207532 f.22009.0.9 0.429006 f.22009.0.10 3.291047 dtype: float64	rs910697	2.62037112892567e-06	True
5	FAST_L_Frontal_Operculum_Cortex	18.03728073478572	1.672680312178709e-08	2.0	0.2405623181130119	0.2294210487606163	0.2319147967251161	0.221280027739802	const -949.861194 Prob_Class_0 9977.927140 Prob_Class_2 6721.226385 Age_c -8.310744 Age2 0.189062 age_sex 2.517606 Sex_num 29.205196 date_c 0.004087 date_c2 0.000003 head_volume -820.322879 Table_position 0.751886 X_brain_position 0.009517 Y_brain_position -0.848956 Z_brain_position -0.143260 rfMRI_head_motion -142.524833 tfMRI_head_motion -21.408522 Assessment_centre_11026.0 -8.317415 Assessment_centre_11027.0 11.462357 Assessment_centre_11028.0 -70.543142 f.22009.0.1 -3.024593 f.22009.0.2 -1.246292 f.22009.0.3 -1.087993 f.22009.0.4 -0.915476 f.22009.0.5 -1.253203 f.22009.0.6 1.403416 f.22009.0.7 0.162332 f.22009.0.8 1.465232 f.22009.0.9 2.650572 f.22009.0.10 2.091390 dtype: float64	const 3.853457e+03 Age_c -9.863136e+00 Age2 1.504657e-01 age_sex 2.243700e+00 Sex_num 2.315768e+01 date_c 4.306671e-03 date_c2 -3.395633e-07 head_volume -7.871357e+02 Table_position 1.260031e+00 X_brain_position -9.322552e-02 Y_brain_position -6.260510e-01 Z_brain_position 5.089205e-01 rfMRI_head_motion -1.363867e+02 tfMRI_head_motion -2.667049e+01 Assessment_centre_11026.0 -8.371656e+00 Assessment_centre_11027.0 1.196253e+01 Assessment_centre_11028.0 -7.494679e+01 f.22009.0.1 -3.572373e+00 f.22009.0.2 -8.098891e-01 f.22009.0.3 -1.172553e+00 f.22009.0.4 -1.017630e+00 f.22009.0.5 -1.539975e+00 f.22009.0.6 1.246184e+00 f.22009.0.7 1.405164e-01 f.22009.0.8 1.603353e+00 f.22009.0.9 2.425648e+00 f.22009.0.10 1.677019e+00 dtype: float64	rs910697	4.7501224449750356e-08	True
5	FAST_R_Frontal_Operculum_Cortex	7.642769042297277	0.0004909772881582	2.0	0.2036877018259945	0.1987376969618343	0.1946202986747655	0.190272512126811	const -21.622043 Prob_Class_0 5993.521109 Prob_Class_2 4719.762142 Age_c -7.368685 Age2 0.060505 age_sex 0.728632 Sex_num 3.225890 date_c 0.000392 date_c2 0.000017 head_volume -778.863040 Table_position 0.244394 X_brain_position -2.972897 Y_brain_position -2.950378 Z_brain_position -0.625474 rfMRI_head_motion -303.917347 tfMRI_head_motion 121.097341 Assessment_centre_11026.0 7.202384 Assessment_centre_11027.0 29.515681 Assessment_centre_11028.0 16.739329 f.22009.0.1 1.236518 f.22009.0.2 3.735661 f.22009.0.3 -1.558968 f.22009.0.4 -2.964290 f.22009.0.5 0.437419 f.22009.0.6 2.267897 f.22009.0.7 -1.062718 f.22009.0.8 0.627264 f.22009.0.9 0.114312 f.22009.0.10 3.218072 dtype: float64	const 3087.547704 Age_c -8.348417 Age2 0.038724 age_sex 0.559248 Sex_num 0.124399 date_c 0.001515 date_c2 0.000014 head_volume -765.115644 Table_position 0.551826 X_brain_position -3.047736 Y_brain_position -2.941177 Z_brain_position -0.209502 rfMRI_head_motion -296.112792 tfMRI_head_motion 117.261330 Assessment_centre_11026.0 7.318906 Assessment_centre_11027.0 30.411253 Assessment_centre_11028.0 15.176491 f.22009.0.1 0.907659 f.22009.0.2 3.982448 f.22009.0.3 -1.615240 f.22009.0.4 -2.971517 f.22009.0.5 0.216197 f.22009.0.6 2.193179 f.22009.0.7 -1.107219 f.22009.0.8 0.778200 f.22009.0.9 -0.056998 f.22009.0.10 2.968521 dtype: float64	rs910697	0.0007939550559534408	True
5	FAST_L_Cent_Opercular_Cortex	19.13786064015076	5.656601085619721e-09	2.0	0.3935962496345238	0.3841572333952726	0.3866912862306062	0.3776509709280955	const -2.525951e+03 Prob_Class_0 2.012615e+04 Prob_Class_2 1.505304e+04 Age_c -2.368396e+01 Age2 2.613413e-01 age_sex 4.426001e+00 Sex_num 5.977990e+00 date_c -2.112899e-03 date_c2 9.976810e-07 head_volume -2.605833e+03 Table_position -8.719915e-01 X_brain_position 1.075830e+00 Y_brain_position -5.202305e+00 Z_brain_position -2.469333e+00 rfMRI_head_motion -4.499118e+02 tfMRI_head_motion -4.210951e+02 Assessment_centre_11026.0 -4.883698e-01 Assessment_centre_11027.0 4.994537e+01 Assessment_centre_11028.0 8.574781e+01 f.22009.0.1 5.466127e+00 f.22009.0.2 -2.682286e+00 f.22009.0.3 -1.536906e+01 f.22009.0.4 -2.126634e-01 f.22009.0.5 -1.031292e+00 f.22009.0.6 1.216856e+01 f.22009.0.7 1.244383e+01 f.22009.0.8 1.886391e+00 f.22009.0.9 -7.654756e-02 f.22009.0.10 -7.683941e-01 dtype: float64	const 7653.470670 Age_c -26.918793 Age2 0.186565 age_sex 3.862874 Sex_num -5.056118 date_c 0.000502 date_c2 -0.000009 head_volume -2552.454149 Table_position 0.157793 X_brain_position 0.839825 Y_brain_position -5.026000 Z_brain_position -1.100751 rfMRI_head_motion -428.505766 tfMRI_head_motion -433.188964 Assessment_centre_11026.0 -0.270962 Assessment_centre_11027.0 52.258698 Assessment_centre_11028.0 79.237685 f.22009.0.1 4.361614 f.22009.0.2 -1.835678 f.22009.0.3 -15.551634 f.22009.0.4 -0.300058 f.22009.0.5 -1.717055 f.22009.0.6 11.894651 f.22009.0.7 12.331014 f.22009.0.8 2.313969 f.22009.0.9 -0.609585 f.22009.0.10 -1.605628 dtype: float64	rs910697	1.6943974028157702e-08	True
5	FAST_R_Cent_Opercular_Cortex	18.225497561234445	1.3895025139809206e-08	2.0	0.3877522524673409	0.3786765958349474	0.3807807449720524	0.3721124314674986	const -2173.447396 Prob_Class_0 16199.068421 Prob_Class_2 16035.108446 Age_c -23.105008 Age2 0.192053 age_sex 4.232431 Sex_num -79.978328 date_c 0.020331 date_c2 0.000017 head_volume -2893.079130 Table_position -1.488702 X_brain_position -2.321648 Y_brain_position -7.356621 Z_brain_position -2.919110 rfMRI_head_motion -335.288055 tfMRI_head_motion -563.682833 Assessment_centre_11026.0 100.148260 Assessment_centre_11027.0 77.737452 Assessment_centre_11028.0 30.131506 f.22009.0.1 -2.258046 f.22009.0.2 0.339703 f.22009.0.3 -12.170690 f.22009.0.4 -3.066026 f.22009.0.5 1.953528 f.22009.0.6 4.289618 f.22009.0.7 5.851196 f.22009.0.8 -1.341363 f.22009.0.9 5.606729 f.22009.0.10 4.225735 dtype: float64	const 7.305667e+03 Age_c -2.597996e+01 Age2 1.399248e-01 age_sex 3.751300e+00 Sex_num -8.580934e+01 date_c 2.812467e-02 date_c2 -6.277793e-07 head_volume -2.885649e+03 Table_position -6.472171e-01 X_brain_position -2.586974e+00 Y_brain_position -7.930801e+00 Z_brain_position -1.678468e+00 rfMRI_head_motion -2.944130e+02 tfMRI_head_motion -5.772948e+02 Assessment_centre_11026.0 1.011795e+02 Assessment_centre_11027.0 8.301707e+01 Assessment_centre_11028.0 3.110728e+01 f.22009.0.1 -3.146008e+00 f.22009.0.2 9.329673e-01 f.22009.0.3 -1.234910e+01 f.22009.0.4 -2.825485e+00 f.22009.0.5 1.120380e+00 f.22009.0.6 4.182446e+00 f.22009.0.7 5.580084e+00 f.22009.0.8 -6.068816e-01 f.22009.0.9 4.969795e+00 f.22009.0.10 3.548143e+00 dtype: float64	rs910697	3.9926134435895046e-08	True
5	FAST_L_Parietal_Operculum_Cortex	4.297773512207379	0.0137010961409954	2.0	0.2723403616121496	0.2697967940482897	0.2640546886252199	0.2620823351475402	const 1241.260243 Prob_Class_0 4657.949157 Prob_Class_2 5969.528094 Age_c -9.847222 Age2 0.129935 age_sex 1.951465 Sex_num 91.626226 date_c -0.011132 date_c2 0.000028 head_volume -1526.341164 Table_position -0.264042 X_brain_position 3.398076 Y_brain_position -7.710915 Z_brain_position -0.889931 rfMRI_head_motion 162.256110 tfMRI_head_motion -342.401090 Assessment_centre_11026.0 80.344003 Assessment_centre_11027.0 74.557568 Assessment_centre_11028.0 11.757493 f.22009.0.1 -5.119114 f.22009.0.2 -3.052536 f.22009.0.3 2.491418 f.22009.0.4 2.699525 f.22009.0.5 -2.740676 f.22009.0.6 7.316454 f.22009.0.7 6.627276 f.22009.0.8 2.779481 f.22009.0.9 1.331130 f.22009.0.10 2.468945 dtype: float64	const 4412.731495 Age_c -10.767956 Age2 0.117739 age_sex 1.803452 Sex_num 91.006949 date_c -0.006919 date_c2 0.000019 head_volume -1536.523064 Table_position -0.017698 X_brain_position 3.295653 Y_brain_position -8.124268 Z_brain_position -0.484968 rfMRI_head_motion 182.206982 tfMRI_head_motion -347.659499 Assessment_centre_11026.0 80.937383 Assessment_centre_11027.0 77.260527 Assessment_centre_11028.0 14.192893 f.22009.0.1 -5.374084 f.22009.0.2 -2.912506 f.22009.0.3 2.429210 f.22009.0.4 2.876468 f.22009.0.5 -3.077727 f.22009.0.6 7.324913 f.22009.0.7 6.486812 f.22009.0.8 3.125997 f.22009.0.9 1.075908 f.22009.0.10 2.272817 dtype: float64	rs910697	0.01801065874389082	True
5	FAST_R_Parietal_Operculum_Cortex	7.299741371844073	0.0006904569813109	2.0	0.3016327408919146	0.2974864209455521	0.2936806126873491	0.2900644977210842	const -453.630856 Prob_Class_0 10585.623185 Prob_Class_2 6110.573691 Age_c -7.209564 Age2 0.249302 age_sex 0.599247 Sex_num 96.983571 date_c 0.001638 date_c2 0.000011 head_volume -1638.372384 Table_position -0.448048 X_brain_position 0.447264 Y_brain_position -5.537787 Z_brain_position -0.946388 rfMRI_head_motion 3.912717 tfMRI_head_motion -226.358983 Assessment_centre_11026.0 67.703637 Assessment_centre_11027.0 96.054051 Assessment_centre_11028.0 -51.803675 f.22009.0.1 -9.911961 f.22009.0.2 1.321690 f.22009.0.3 -5.853314 f.22009.0.4 0.960087 f.22009.0.5 -2.823335 f.22009.0.6 8.653447 f.22009.0.7 7.470024 f.22009.0.8 4.336636 f.22009.0.9 1.355520 f.22009.0.10 -0.355960 dtype: float64	const 4307.559027 Age_c -8.785893 Age2 0.206258 age_sex 0.315916 Sex_num 89.773944 date_c 0.000391 date_c2 0.000011 head_volume -1593.916404 Table_position 0.087756 X_brain_position 0.357880 Y_brain_position -5.114943 Z_brain_position -0.290690 rfMRI_head_motion 4.270827 tfMRI_head_motion -230.932191 Assessment_centre_11026.0 67.423247 Assessment_centre_11027.0 95.695228 Assessment_centre_11028.0 -58.093165 f.22009.0.1 -10.493372 f.22009.0.2 1.807613 f.22009.0.3 -5.934836 f.22009.0.4 0.770804 f.22009.0.5 -3.054392 f.22009.0.6 8.457156 f.22009.0.7 7.493805 f.22009.0.8 4.381583 f.22009.0.9 1.171005 f.22009.0.10 -0.794598 dtype: float64	rs910697	0.0010909826256401231	True
5	FAST_L_Planum_Polare	4.791164666782508	0.008380450163472	2.0	0.3338923668464996	0.3312966520386596	0.3263075706983507	0.324231927517329	const 1997.774217 Prob_Class_0 3902.239101 Prob_Class_2 1085.867146 Age_c -9.693421 Age2 0.023577 age_sex 1.104056 Sex_num -31.117437 date_c 0.007180 date_c2 -0.000001 head_volume -916.026647 Table_position 0.442105 X_brain_position 2.276469 Y_brain_position -1.439008 Z_brain_position -0.170029 rfMRI_head_motion -309.320879 tfMRI_head_motion -80.667319 Assessment_centre_11026.0 13.712720 Assessment_centre_11027.0 15.248578 Assessment_centre_11028.0 86.477937 f.22009.0.1 4.596749 f.22009.0.2 3.248330 f.22009.0.3 -2.091766 f.22009.0.4 -2.350899 f.22009.0.5 1.001194 f.22009.0.6 1.983623 f.22009.0.7 2.510427 f.22009.0.8 2.171614 f.22009.0.9 0.538663 f.22009.0.10 0.286345 dtype: float64	const 3370.114465 Age_c -10.193747 Age2 0.005311 age_sex 1.007910 Sex_num -34.683130 date_c 0.005026 date_c2 0.000001 head_volume -889.060951 Table_position 0.635861 X_brain_position 2.265955 Y_brain_position -1.069965 Z_brain_position 0.030276 rfMRI_head_motion -316.227879 tfMRI_head_motion -81.198776 Assessment_centre_11026.0 13.354460 Assessment_centre_11027.0 14.098910 Assessment_centre_11028.0 82.309105 f.22009.0.1 4.382112 f.22009.0.2 3.453700 f.22009.0.3 -2.112452 f.22009.0.4 -2.513221 f.22009.0.5 0.999726 f.22009.0.6 1.877538 f.22009.0.7 2.572868 f.22009.0.8 2.071986 f.22009.0.9 0.532534 f.22009.0.10 0.125755 dtype: float64	rs910697	0.011371156868252134	True
5	FAST_R_Planum_Polare	8.32107573370815	0.0002502514794812	2.0	0.3652333355187431	0.3609373278014745	0.3580054109130192	0.3541857514190439	const 1212.252457 Prob_Class_0 4792.033447 Prob_Class_2 3942.516796 Age_c -10.490548 Age2 -0.001287 age_sex 0.917190 Sex_num -34.125316 date_c 0.000808 date_c2 0.000004 head_volume -916.673866 Table_position 0.623432 X_brain_position -0.501128 Y_brain_position -1.655582 Z_brain_position -0.475193 rfMRI_head_motion -233.648562 tfMRI_head_motion -160.194152 Assessment_centre_11026.0 28.625030 Assessment_centre_11027.0 15.934626 Assessment_centre_11028.0 15.670719 f.22009.0.1 4.759274 f.22009.0.2 3.984915 f.22009.0.3 0.954689 f.22009.0.4 -1.386977 f.22009.0.5 0.586303 f.22009.0.6 2.868128 f.22009.0.7 2.847740 f.22009.0.8 2.780175 f.22009.0.9 2.454223 f.22009.0.10 2.425627 dtype: float64	const 3.753561e+03 Age_c -1.128557e+01 Age2 -1.835422e-02 age_sex 7.805594e-01 Sex_num -3.647363e+01 date_c 1.950931e-03 date_c2 2.570792e-07 head_volume -9.072136e+02 Table_position 8.697791e-01 X_brain_position -5.642128e-01 Y_brain_position -1.679085e+00 Z_brain_position -1.366141e-01 rfMRI_head_motion -2.263895e+02 tfMRI_head_motion -1.634283e+02 Assessment_centre_11026.0 2.875509e+01 Assessment_centre_11027.0 1.679795e+01 Assessment_centre_11028.0 1.468903e+01 f.22009.0.1 4.496384e+00 f.22009.0.2 4.178432e+00 f.22009.0.3 9.083421e-01 f.22009.0.4 -1.379358e+00 f.22009.0.5 3.973097e-01 f.22009.0.6 2.813270e+00 f.22009.0.7 2.804390e+00 f.22009.0.8 2.917675e+00 f.22009.0.9 2.308296e+00 f.22009.0.10 2.225942e+00 dtype: float64	rs910697	0.0004216896720964767	True
5	FAST_L_Heschls_Gyrus_H1_H2	4.61409523499899	0.0099971133245911	2.0	0.303819695842535	0.3012070547493157	0.2958924699310226	0.2938244393179798	const 484.012891 Prob_Class_0 4405.483286 Prob_Class_2 3713.125687 Age_c -10.359374 Age2 0.125654 age_sex 0.378210 Sex_num 49.689006 date_c 0.008833 date_c2 0.000011 head_volume -825.318337 Table_position 0.224330 X_brain_position -0.355738 Y_brain_position -2.956218 Z_brain_position -0.577645 rfMRI_head_motion -86.597506 tfMRI_head_motion -364.745159 Assessment_centre_11026.0 10.992101 Assessment_centre_11027.0 44.838231 Assessment_centre_11028.0 34.923300 f.22009.0.1 -6.261760 f.22009.0.2 -2.614397 f.22009.0.3 -3.518367 f.22009.0.4 -1.604745 f.22009.0.5 0.163456 f.22009.0.6 3.400116 f.22009.0.7 5.250261 f.22009.0.8 3.743344 f.22009.0.9 0.987450 f.22009.0.10 3.272574 dtype: float64	const 2849.407444 Age_c -11.096402 Age2 0.110146 age_sex 0.251970 Sex_num 47.599098 date_c 0.010012 date_c2 0.000008 head_volume -817.424755 Table_position 0.451092 X_brain_position -0.415439 Y_brain_position -2.994019 Z_brain_position -0.263232 rfMRI_head_motion -79.389292 tfMRI_head_motion -367.806117 Assessment_centre_11026.0 11.131038 Assessment_centre_11027.0 45.709205 Assessment_centre_11028.0 34.161366 f.22009.0.1 -6.503420 f.22009.0.2 -2.438484 f.22009.0.3 -3.561687 f.22009.0.4 -1.590710 f.22009.0.5 -0.016651 f.22009.0.6 3.352246 f.22009.0.7 5.206330 f.22009.0.8 3.878579 f.22009.0.9 0.848592 f.22009.0.10 3.088912 dtype: float64	rs910697	0.013409432267444989	True
5	FAST_R_Planum_Temporale	4.079399321087632	0.0170322501307657	2.0	0.336218430234907	0.3340160470831784	0.3286601203717827	0.3269800524566699	const 5.439986e+03 Prob_Class_0 -5.608327e+03 Prob_Class_2 -2.110906e+03 Age_c -1.208034e+01 Age2 1.301996e-02 age_sex 2.373017e+00 Sex_num 7.561311e+01 date_c 9.286532e-04 date_c2 3.959383e-07 head_volume -1.144825e+03 Table_position 3.976940e-01 X_brain_position -4.555775e-01 Y_brain_position -1.775036e+00 Z_brain_position 4.193353e-01 rfMRI_head_motion -1.113378e+02 tfMRI_head_motion -2.380600e+02 Assessment_centre_11026.0 7.770780e+01 Assessment_centre_11027.0 5.089465e+01 Assessment_centre_11028.0 -2.913393e+01 f.22009.0.1 -7.638479e+00 f.22009.0.2 9.671117e-01 f.22009.0.3 -4.365715e+00 f.22009.0.4 3.783279e-01 f.22009.0.5 -1.588475e+00 f.22009.0.6 4.311106e+00 f.22009.0.7 4.110188e+00 f.22009.0.8 5.066439e+00 f.22009.0.9 -1.307455e-01 f.22009.0.10 1.161810e+00 dtype: float64	const 3287.094680 Age_c -11.323173 Age2 0.038141 age_sex 2.515114 Sex_num 80.309503 date_c 0.003225 date_c2 -0.000002 head_volume -1178.591652 Table_position 0.117453 X_brain_position -0.429885 Y_brain_position -2.204885 Z_brain_position 0.111924 rfMRI_head_motion -104.731027 tfMRI_head_motion -236.751734 Assessment_centre_11026.0 78.102466 Assessment_centre_11027.0 52.067100 Assessment_centre_11028.0 -24.015167 f.22009.0.1 -7.330146 f.22009.0.2 0.684329 f.22009.0.3 -4.331568 f.22009.0.4 0.567968 f.22009.0.5 -1.546883 f.22009.0.6 4.447665 f.22009.0.7 4.045763 f.22009.0.8 5.154820 f.22009.0.9 -0.092746 f.22009.0.10 1.393134 dtype: float64	rs910697	0.022088611701711298	True
5	FAST_L_Supracalcarine_Cortex	11.095113939171355	1.5961173246279595e-05	2.0	0.2213928545904135	0.2143666366219936	0.2125270554560221	0.2060665685814295	const 2342.188480 Prob_Class_0 -3740.233043 Prob_Class_2 -2455.875446 Age_c -2.171787 Age2 -0.023922 age_sex -0.096877 Sex_num -4.077942 date_c 0.005838 date_c2 0.000004 head_volume -432.013729 Table_position -0.328270 X_brain_position -0.831036 Y_brain_position -0.752104 Z_brain_position -0.277999 rfMRI_head_motion -28.816515 tfMRI_head_motion -7.077354 Assessment_centre_11026.0 -0.848685 Assessment_centre_11027.0 -3.510913 Assessment_centre_11028.0 12.731108 f.22009.0.1 -1.074882 f.22009.0.2 2.406662 f.22009.0.3 -2.542364 f.22009.0.4 -1.216150 f.22009.0.5 0.559053 f.22009.0.6 1.922957 f.22009.0.7 0.381100 f.22009.0.8 2.321051 f.22009.0.9 0.869391 f.22009.0.10 0.991098 dtype: float64	const 562.522766 Age_c -1.594273 Age2 -0.009324 age_sex 0.005344 Sex_num -1.761547 date_c 0.005848 date_c2 0.000005 head_volume -445.030408 Table_position -0.518543 X_brain_position -0.793745 Y_brain_position -0.847277 Z_brain_position -0.520212 rfMRI_head_motion -30.733815 tfMRI_head_motion -5.167812 Assessment_centre_11026.0 -0.814462 Assessment_centre_11027.0 -3.642961 Assessment_centre_11028.0 14.482654 f.22009.0.1 -0.869529 f.22009.0.2 2.241647 f.22009.0.3 -2.511177 f.22009.0.4 -1.172814 f.22009.0.5 0.661988 f.22009.0.6 1.983733 f.22009.0.7 0.386352 f.22009.0.8 2.275609 f.22009.0.9 0.950331 f.22009.0.10 1.146365 dtype: float64	rs910697	3.1556749998672136e-05	True
5	FAST_R_Supracalcarine_Cortex	4.095483445839491	0.0167613859030629	2.0	0.2182800062868681	0.2156760849419849	0.209378761950159	0.2073898509755045	const 2667.588760 Prob_Class_0 -2850.767300 Prob_Class_2 -2223.497091 Age_c -4.216057 Age2 -0.057410 age_sex 0.209010 Sex_num -1.866749 date_c 0.006686 date_c2 0.000005 head_volume -589.277697 Table_position -0.184526 X_brain_position -0.300253 Y_brain_position -0.806023 Z_brain_position 0.044176 rfMRI_head_motion -87.278237 tfMRI_head_motion 36.021941 Assessment_centre_11026.0 1.382439 Assessment_centre_11027.0 -6.807729 Assessment_centre_11028.0 -6.619358 f.22009.0.1 0.480335 f.22009.0.2 1.126526 f.22009.0.3 -4.738452 f.22009.0.4 0.440977 f.22009.0.5 0.437659 f.22009.0.6 1.567386 f.22009.0.7 2.139045 f.22009.0.8 2.799738 f.22009.0.9 1.019359 f.22009.0.10 1.793553 dtype: float64	const 1195.765884 Age_c -3.751539 Age2 -0.047006 age_sex 0.289424 Sex_num -0.374883 date_c 0.006183 date_c2 0.000007 head_volume -596.010706 Table_position -0.330684 X_brain_position -0.265068 Y_brain_position -0.814313 Z_brain_position -0.152917 rfMRI_head_motion -90.861190 tfMRI_head_motion 37.825315 Assessment_centre_11026.0 1.331695 Assessment_centre_11027.0 -7.215024 Assessment_centre_11028.0 -5.842041 f.22009.0.1 0.636760 f.22009.0.2 1.008662 f.22009.0.3 -4.711859 f.22009.0.4 0.446113 f.22009.0.5 0.541345 f.22009.0.6 1.603544 f.22009.0.7 2.159227 f.22009.0.8 2.730080 f.22009.0.9 1.099704 f.22009.0.10 1.912230 dtype: float64	rs910697	0.021755973787909107	True
5	FAST_L_Occipital_Pole	12.650498902100942	3.42003243645186e-06	2.0	0.2658627640170077	0.2583091224571913	0.2575033322937365	0.2504732984766497	const -2731.563846 Prob_Class_0 44882.377974 Prob_Class_2 30048.930388 Age_c -41.265270 Age2 -1.456628 age_sex -5.145884 Sex_num 154.831661 date_c 0.026810 date_c2 0.000001 head_volume -4586.661295 Table_position 0.495500 X_brain_position 25.945116 Y_brain_position -31.533889 Z_brain_position -5.088434 rfMRI_head_motion 283.919553 tfMRI_head_motion -582.573575 Assessment_centre_11026.0 139.399296 Assessment_centre_11027.0 86.336364 Assessment_centre_11028.0 458.674243 f.22009.0.1 -23.839445 f.22009.0.2 -12.064379 f.22009.0.3 -16.805513 f.22009.0.4 2.020978 f.22009.0.5 5.990470 f.22009.0.6 13.107980 f.22009.0.7 16.919902 f.22009.0.8 11.916817 f.22009.0.9 0.989983 f.22009.0.10 2.624398 dtype: float64	const 18814.100664 Age_c -48.235434 Age2 -1.630619 age_sex -6.376646 Sex_num 127.485532 date_c 0.027530 date_c2 -0.000012 head_volume -4435.709224 Table_position 2.780625 X_brain_position 25.486509 Y_brain_position -30.497558 Z_brain_position -2.161359 rfMRI_head_motion 310.418363 tfMRI_head_motion -606.060456 Assessment_centre_11026.0 139.115056 Assessment_centre_11027.0 88.425560 Assessment_centre_11028.0 438.573654 f.22009.0.1 -26.303498 f.22009.0.2 -10.097223 f.22009.0.3 -17.184398 f.22009.0.4 1.546858 f.22009.0.5 4.713741 f.22009.0.6 12.395399 f.22009.0.7 16.830250 f.22009.0.8 12.519754 f.22009.0.9 -0.011987 f.22009.0.10 0.760665 dtype: float64	rs910697	7.352658766590846e-06	True
5	FAST_R_Occipital_Pole	12.640713439858128	3.453319274855584e-06	2.0	0.3134212576679218	0.3063624165652638	0.3056033622692645	0.2990342665574202	const -7966.174180 Prob_Class_0 32188.276498 Prob_Class_2 31200.239570 Age_c -34.049808 Age2 -1.256947 age_sex -3.717932 Sex_num 353.499970 date_c 0.028346 date_c2 0.000069 head_volume -4542.172631 Table_position -5.656745 X_brain_position -10.420365 Y_brain_position -17.773940 Z_brain_position -11.067232 rfMRI_head_motion 1464.554968 tfMRI_head_motion -1369.222047 Assessment_centre_11026.0 55.630330 Assessment_centre_11027.0 37.407802 Assessment_centre_11028.0 -4.264364 f.22009.0.1 -2.039195 f.22009.0.2 8.588690 f.22009.0.3 -1.791952 f.22009.0.4 -4.688666 f.22009.0.5 8.305086 f.22009.0.6 -5.049075 f.22009.0.7 7.575102 f.22009.0.8 3.467011 f.22009.0.9 -8.109867 f.22009.0.10 -12.061423 dtype: float64	const 10651.967207 Age_c -39.716625 Age2 -1.361890 age_sex -4.669248 Sex_num 341.398109 date_c 0.042870 date_c2 0.000035 head_volume -4521.403922 Table_position -3.986811 X_brain_position -10.934844 Y_brain_position -18.793865 Z_brain_position -8.625527 rfMRI_head_motion 1541.780068 tfMRI_head_motion -1395.614296 Assessment_centre_11026.0 57.534793 Assessment_centre_11027.0 47.321156 Assessment_centre_11028.0 -3.375716 f.22009.0.1 -3.803790 f.22009.0.2 9.782427 f.22009.0.3 -2.141143 f.22009.0.4 -4.263231 f.22009.0.5 6.697098 f.22009.0.6 -5.281173 f.22009.0.7 7.066856 f.22009.0.8 4.860503 f.22009.0.9 -9.340353 f.22009.0.10 -13.407200 dtype: float64	rs910697	7.420978743083413e-06	True
5	FAST_L_Thalamus	14.667531051473787	4.652312306440058e-07	2.0	0.2127383398125626	0.2033465668589765	0.2037739939462558	0.1949300738635817	const -188.687651 Prob_Class_0 9622.690511 Prob_Class_2 2802.927803 Age_c -5.102812 Age2 -0.212243 age_sex 3.882808 Sex_num -3.246822 date_c -0.021374 date_c2 -0.000005 head_volume -1095.221951 Table_position -1.054463 X_brain_position -0.492207 Y_brain_position 1.166061 Z_brain_position -1.742498 rfMRI_head_motion 36.955442 tfMRI_head_motion -37.228159 Assessment_centre_11026.0 19.842747 Assessment_centre_11027.0 21.485928 Assessment_centre_11028.0 -31.594755 f.22009.0.1 -0.552733 f.22009.0.2 2.884051 f.22009.0.3 9.051537 f.22009.0.4 -1.965054 f.22009.0.5 -0.948165 f.22009.0.6 0.161614 f.22009.0.7 -2.412800 f.22009.0.8 1.417593 f.22009.0.9 -0.327670 f.22009.0.10 2.125750 dtype: float64	const 3236.515384 Age_c -6.345256 Age2 -0.257029 age_sex 3.644827 Sex_num -11.942140 date_c -0.026502 date_c2 0.000001 head_volume -1029.861628 Table_position -0.576270 X_brain_position -0.520541 Y_brain_position 2.053217 Z_brain_position -1.244111 rfMRI_head_motion 20.678810 tfMRI_head_motion -38.662624 Assessment_centre_11026.0 18.986661 Assessment_centre_11027.0 18.760129 Assessment_centre_11028.0 -41.676222 f.22009.0.1 -1.081982 f.22009.0.2 3.387664 f.22009.0.3 8.999522 f.22009.0.4 -2.355396 f.22009.0.5 -0.960772 f.22009.0.6 -0.096365 f.22009.0.7 -2.264587 f.22009.0.8 1.184391 f.22009.0.9 -0.349427 f.22009.0.10 1.729625 dtype: float64	rs910697	1.1127553012972818e-06	True
5	FAST_R_Thalamus	6.361098002614249	0.0017560307963238	2.0	0.2451711621097221	0.2412658833679414	0.2365761204420003	0.2332500007867006	const 3180.260940 Prob_Class_0 1017.330673 Prob_Class_2 -2965.977010 Age_c -2.952370 Age2 -0.305910 age_sex 3.360937 Sex_num 3.976704 date_c -0.028383 date_c2 -0.000010 head_volume -1159.936363 Table_position -1.540747 X_brain_position 1.926771 Y_brain_position 1.443475 Z_brain_position -2.611039 rfMRI_head_motion 133.021811 tfMRI_head_motion -24.753816 Assessment_centre_11026.0 21.072732 Assessment_centre_11027.0 22.865799 Assessment_centre_11028.0 -17.160668 f.22009.0.1 -0.744443 f.22009.0.2 -0.745238 f.22009.0.3 8.093273 f.22009.0.4 -1.018022 f.22009.0.5 -0.776738 f.22009.0.6 0.857092 f.22009.0.7 -3.728969 f.22009.0.8 0.934010 f.22009.0.9 0.545430 f.22009.0.10 2.801130 dtype: float64	const 2471.996420 Age_c -2.857890 Age2 -0.317352 age_sex 3.358985 Sex_num 0.518596 date_c -0.033661 date_c2 -0.000002 head_volume -1123.449546 Table_position -1.500709 X_brain_position 1.986513 Y_brain_position 2.133319 Z_brain_position -2.674133 rfMRI_head_motion 111.618781 tfMRI_head_motion -21.677606 Assessment_centre_11026.0 20.269487 Assessment_centre_11027.0 19.732823 Assessment_centre_11028.0 -23.400247 f.22009.0.1 -0.801258 f.22009.0.2 -0.618620 f.22009.0.3 8.113962 f.22009.0.4 -1.318062 f.22009.0.5 -0.544012 f.22009.0.6 0.735518 f.22009.0.7 -3.563218 f.22009.0.8 0.584450 f.22009.0.9 0.716185 f.22009.0.10 2.762349 dtype: float64	rs910697	0.002622254045955868	True
5	FAST_L_Caudate	7.303546911887225	0.0006878498663882	2.0	0.1418115864129125	0.1367137260323746	0.1320396158637305	0.1275932696637609	const 15075.962864 Prob_Class_0 -7651.939117 Prob_Class_2 -12995.582284 Age_c 16.796834 Age2 0.848844 age_sex -2.596827 Sex_num -165.600097 date_c -0.013317 date_c2 -0.000034 head_volume -2217.517934 Table_position 3.219944 X_brain_position -5.824906 Y_brain_position 0.592303 Z_brain_position 2.815208 rfMRI_head_motion 485.217697 tfMRI_head_motion 134.841527 Assessment_centre_11026.0 39.521368 Assessment_centre_11027.0 0.769501 Assessment_centre_11028.0 -24.312829 f.22009.0.1 5.818643 f.22009.0.2 -1.951044 f.22009.0.3 0.614763 f.22009.0.4 0.636321 f.22009.0.5 0.895729 f.22009.0.6 4.440321 f.22009.0.7 -18.925292 f.22009.0.8 -7.651705 f.22009.0.9 -0.044760 f.22009.0.10 -9.623397 dtype: float64	const 8819.627156 Age_c 18.530149 Age2 0.862323 age_sex -2.330990 Sex_num -167.064555 date_c -0.024867 date_c2 -0.000012 head_volume -2171.879067 Table_position 2.804975 X_brain_position -5.595321 Y_brain_position 1.854009 Z_brain_position 2.036764 rfMRI_head_motion 433.202933 tfMRI_head_motion 146.635233 Assessment_centre_11026.0 37.849855 Assessment_centre_11027.0 -6.451730 Assessment_centre_11028.0 -33.371148 f.22009.0.1 6.236656 f.22009.0.2 -2.109354 f.22009.0.3 0.742557 f.22009.0.4 0.092686 f.22009.0.5 1.678226 f.22009.0.6 4.334244 f.22009.0.7 -18.547830 f.22009.0.8 -8.538557 f.22009.0.9 0.543680 f.22009.0.10 -9.298176 dtype: float64	rs910697	0.0010872127034390632	True
5	FAST_R_Caudate	12.282178236435112	4.924750704383807e-06	2.0	0.1746282655149804	0.1663831555074484	0.1652299700430078	0.157576151055272	const 17854.029485 Prob_Class_0 -13187.465711 Prob_Class_2 -18116.110543 Age_c 19.902936 Age2 0.992000 age_sex -5.373085 Sex_num -147.658556 date_c -0.017168 date_c2 -0.000047 head_volume -2390.540727 Table_position 2.892788 X_brain_position 5.271550 Y_brain_position 1.018603 Z_brain_position 2.577774 rfMRI_head_motion 208.864489 tfMRI_head_motion 380.654352 Assessment_centre_11026.0 90.161183 Assessment_centre_11027.0 9.706437 Assessment_centre_11028.0 67.797580 f.22009.0.1 0.556306 f.22009.0.2 -2.823842 f.22009.0.3 -2.568104 f.22009.0.4 -2.019479 f.22009.0.5 2.643772 f.22009.0.6 3.103192 f.22009.0.7 -19.228586 f.22009.0.8 -4.387044 f.22009.0.9 1.104927 f.22009.0.10 -8.051627 dtype: float64	const 8476.282191 Age_c 22.593827 Age2 1.024029 age_sex -4.945390 Sex_num -146.851086 date_c -0.030860 date_c2 -0.000020 head_volume -2350.695494 Table_position 2.191425 X_brain_position 5.584898 Y_brain_position 2.410930 Z_brain_position 1.388120 rfMRI_head_motion 145.047700 tfMRI_head_motion 396.744328 Assessment_centre_11026.0 88.215697 Assessment_centre_11027.0 0.994089 Assessment_centre_11028.0 58.975117 f.22009.0.1 1.277847 f.22009.0.2 -3.192955 f.22009.0.3 -2.382227 f.22009.0.4 -2.616837 f.22009.0.5 3.685216 f.22009.0.6 3.044114 f.22009.0.7 -18.774995 f.22009.0.8 -5.489131 f.22009.0.9 1.891976 f.22009.0.10 -7.495201 dtype: float64	rs910697	1.0365678487943671e-05	True
5	FAST_L_Putamen	6.228738076466178	0.0020031916655332	2.0	0.0646909907527777	0.0599526460279628	0.0540408678333298	0.050021223352923	const 4961.743164 Prob_Class_0 -3309.352389 Prob_Class_2 -7223.485449 Age_c 3.103062 Age2 -0.197256 age_sex -6.401473 Sex_num 8.148000 date_c -0.004444 date_c2 -0.000003 head_volume -686.488167 Table_position -0.559321 X_brain_position -3.678260 Y_brain_position 0.944780 Z_brain_position -0.753347 rfMRI_head_motion -223.069055 tfMRI_head_motion -388.849253 Assessment_centre_11026.0 117.833514 Assessment_centre_11027.0 79.476909 Assessment_centre_11028.0 -11.702378 f.22009.0.1 -0.962483 f.22009.0.2 -2.310310 f.22009.0.3 8.587321 f.22009.0.4 3.301144 f.22009.0.5 -2.502812 f.22009.0.6 2.583025 f.22009.0.7 2.754988 f.22009.0.8 -6.549942 f.22009.0.9 -2.980123 f.22009.0.10 -6.858792 dtype: float64	const 1729.986568 Age_c 3.963670 Age2 -0.194722 age_sex -6.275097 Sex_num 6.267077 date_c -0.011766 date_c2 0.000011 head_volume -652.216106 Table_position -0.743957 X_brain_position -3.548140 Y_brain_position 1.783347 Z_brain_position -1.146909 rfMRI_head_motion -255.236452 tfMRI_head_motion -382.162487 Assessment_centre_11026.0 116.760372 Assessment_centre_11027.0 74.955909 Assessment_centre_11028.0 -18.162327 f.22009.0.1 -0.782122 f.22009.0.2 -2.342720 f.22009.0.3 8.655459 f.22009.0.4 2.938871 f.22009.0.5 -2.049378 f.22009.0.6 2.490810 f.22009.0.7 2.991984 f.22009.0.8 -7.093150 f.22009.0.9 -2.640594 f.22009.0.10 -6.716616 dtype: float64	rs910697	0.002967914776608701	True
5	FAST_R_Putamen	6.317248756074795	0.0018343319530202	2.0	0.0834415120294415	0.0787321765532301	0.0730048964689796	0.0689991560698429	const 7851.361701 Prob_Class_0 1523.829494 Prob_Class_2 -5288.739924 Age_c 0.995665 Age2 -0.249213 age_sex -6.044543 Sex_num 31.560545 date_c -0.014349 date_c2 -0.000004 head_volume -797.245214 Table_position 3.291609 X_brain_position 5.504826 Y_brain_position 3.080036 Z_brain_position 2.452332 rfMRI_head_motion -538.377463 tfMRI_head_motion -371.160795 Assessment_centre_11026.0 88.364226 Assessment_centre_11027.0 34.113733 Assessment_centre_11028.0 -129.816377 f.22009.0.1 -1.892689 f.22009.0.2 -0.204410 f.22009.0.3 6.701231 f.22009.0.4 4.402267 f.22009.0.5 -3.465279 f.22009.0.6 1.633407 f.22009.0.7 -2.243439 f.22009.0.8 -5.164607 f.22009.0.9 -2.831458 f.22009.0.10 -7.967836 dtype: float64	const 6512.865499 Age_c 1.195755 Age2 -0.268091 age_sex -6.041447 Sex_num 25.722296 date_c -0.023482 date_c2 0.000011 head_volume -734.921850 Table_position 3.348852 X_brain_position 5.610582 Y_brain_position 4.267921 Z_brain_position 2.327795 rfMRI_head_motion -575.541082 tfMRI_head_motion -365.715874 Assessment_centre_11026.0 86.976218 Assessment_centre_11027.0 28.683133 Assessment_centre_11028.0 -140.504284 f.22009.0.1 -1.978015 f.22009.0.2 0.004278 f.22009.0.3 6.739013 f.22009.0.4 3.885733 f.22009.0.5 -3.055982 f.22009.0.6 1.426847 f.22009.0.7 -1.956241 f.22009.0.8 -5.772468 f.22009.0.9 -2.530807 f.22009.0.10 -8.025122 dtype: float64	rs910697	0.002732338240647709	True
5	FAST_L_Pallidum	9.16844364409586	0.0001078868170667	2.0	0.06992731132905	0.0629917122798493	0.0593368130440615	0.0530923967655365	const 7.158925e+02 Prob_Class_0 -1.288475e+03 Prob_Class_2 -7.879019e+02 Age_c 9.605521e-01 Age2 2.493329e-02 age_sex 4.281079e-03 Sex_num -6.752749e+00 date_c -2.573997e-03 date_c2 -7.396122e-07 head_volume -3.796145e+01 Table_position 9.461176e-02 X_brain_position -3.101856e-01 Y_brain_position 2.170017e-01 Z_brain_position 1.033577e-01 rfMRI_head_motion 5.035733e+00 tfMRI_head_motion -1.626929e+01 Assessment_centre_11026.0 5.579985e+00 Assessment_centre_11027.0 2.103409e+00 Assessment_centre_11028.0 -1.953536e+01 f.22009.0.1 -2.245454e-02 f.22009.0.2 -2.396890e-01 f.22009.0.3 -2.337195e-01 f.22009.0.4 -6.314782e-01 f.22009.0.5 1.581120e-01 f.22009.0.6 -4.289453e-01 f.22009.0.7 -5.018086e-01 f.22009.0.8 -3.035294e-01 f.22009.0.9 -2.741947e-01 f.22009.0.10 -3.169510e-01 dtype: float64	const 1.218853e+02 Age_c 1.155477e+00 Age2 3.008187e-02 age_sex 3.908186e-02 Sex_num -5.909539e+00 date_c -2.486200e-03 date_c2 -5.388040e-07 head_volume -4.297254e+01 Table_position 2.925175e-02 X_brain_position -2.984572e-01 Y_brain_position 1.735958e-01 Z_brain_position 2.198030e-02 rfMRI_head_motion 4.725916e+00 tfMRI_head_motion -1.566898e+01 Assessment_centre_11026.0 5.604473e+00 Assessment_centre_11027.0 2.108605e+00 Assessment_centre_11028.0 -1.883979e+01 f.22009.0.1 4.830280e-02 f.22009.0.2 -2.978428e-01 f.22009.0.3 -2.234426e-01 f.22009.0.4 -6.119389e-01 f.22009.0.5 1.894020e-01 f.22009.0.6 -4.063284e-01 f.22009.0.7 -5.026732e-01 f.22009.0.8 -3.133951e-01 f.22009.0.9 -2.493949e-01 f.22009.0.10 -2.635183e-01 dtype: float64	rs910697	0.0001915219700408313	True
5	FAST_R_Pallidum	10.637319264446624	2.5127007782179908e-05	2.0	0.0912582488417629	0.0833960478364742	0.0809106404511852	0.0737123002719672	const 1038.823887 Prob_Class_0 -1281.299363 Prob_Class_2 -1113.104457 Age_c 1.360234 Age2 0.046960 age_sex -0.049681 Sex_num -7.362610 date_c -0.002858 date_c2 -0.000001 head_volume -55.987817 Table_position 0.267244 X_brain_position 0.490611 Y_brain_position 0.169157 Z_brain_position 0.287827 rfMRI_head_motion -2.737023 tfMRI_head_motion -6.627824 Assessment_centre_11026.0 4.310604 Assessment_centre_11027.0 0.969797 Assessment_centre_11028.0 -10.795697 f.22009.0.1 -0.351038 f.22009.0.2 -0.248641 f.22009.0.3 -0.162760 f.22009.0.4 -0.046951 f.22009.0.5 -0.019296 f.22009.0.6 0.200346 f.22009.0.7 -0.432222 f.22009.0.8 -0.706450 f.22009.0.9 -0.279326 f.22009.0.10 -0.418598 dtype: float64	const 3.399841e+02 Age_c 1.576889e+00 Age2 5.140249e-02 age_sex -1.272922e-02 Sex_num -6.780592e+00 date_c -3.249044e-03 date_c2 -1.694117e-07 head_volume -5.798286e+01 Table_position 2.011849e-01 X_brain_position 5.086128e-01 Y_brain_position 1.862115e-01 Z_brain_position 1.952048e-01 rfMRI_head_motion -5.033607e+00 tfMRI_head_motion -5.704748e+00 Assessment_centre_11026.0 4.262948e+00 Assessment_centre_11027.0 6.875543e-01 Assessment_centre_11028.0 -1.062670e+01 f.22009.0.1 -2.807619e-01 f.22009.0.2 -2.990578e-01 f.22009.0.3 -1.498941e-01 f.22009.0.4 -5.366377e-02 f.22009.0.5 3.546677e-02 f.22009.0.6 2.133103e-01 f.22009.0.7 -4.179187e-01 f.22009.0.8 -7.490860e-01 f.22009.0.9 -2.371810e-01 f.22009.0.10 -3.651496e-01 dtype: float64	rs910697	4.837107551859788e-05	True
5	FAST_L_Hippocampus	12.400271545893547	4.381337041113672e-06	2.0	0.3884183618822421	0.3822501810077869	0.38145443920339	0.375723770892469	const 1704.537709 Prob_Class_0 13013.926236 Prob_Class_2 7808.734335 Age_c -12.480834 Age2 -0.304082 age_sex -0.820814 Sex_num 36.048483 date_c -0.016687 date_c2 0.000006 head_volume -1969.044776 Table_position -0.080677 X_brain_position 2.165290 Y_brain_position -5.161043 Z_brain_position -1.052076 rfMRI_head_motion -162.498615 tfMRI_head_motion -517.821899 Assessment_centre_11026.0 25.012301 Assessment_centre_11027.0 52.809835 Assessment_centre_11028.0 22.990492 f.22009.0.1 -0.234240 f.22009.0.2 -1.353339 f.22009.0.3 1.560584 f.22009.0.4 -4.039772 f.22009.0.5 2.681333 f.22009.0.6 -0.381760 f.22009.0.7 1.051058 f.22009.0.8 0.337777 f.22009.0.9 -0.659474 f.22009.0.10 1.389374 dtype: float64	const 7655.183512 Age_c -14.439288 Age2 -0.356391 age_sex -1.171249 Sex_num 27.415673 date_c -0.017791 date_c2 0.000004 head_volume -1917.078142 Table_position 0.578995 X_brain_position 2.049701 Y_brain_position -4.695358 Z_brain_position -0.235442 rfMRI_head_motion -160.270002 tfMRI_head_motion -523.737472 Assessment_centre_11026.0 24.732350 Assessment_centre_11027.0 52.627181 Assessment_centre_11028.0 15.728310 f.22009.0.1 -0.948947 f.22009.0.2 -0.762614 f.22009.0.3 1.457982 f.22009.0.4 -4.248964 f.22009.0.5 2.376007 f.22009.0.6 -0.614512 f.22009.0.7 1.066658 f.22009.0.8 0.422556 f.22009.0.9 -0.902039 f.22009.0.10 0.849832 dtype: float64	rs910697	9.290455012295771e-06	True
5	FAST_R_Hippocampus	15.912133805892353	1.3607677246710445e-07	2.0	0.390902967816148	0.3830200613689082	0.3839673367054738	0.3765017848941384	const 1576.334633 Prob_Class_0 14860.697431 Prob_Class_2 9255.161704 Age_c -12.206726 Age2 -0.379478 age_sex -1.655558 Sex_num 34.963607 date_c -0.009187 date_c2 0.000009 head_volume -2036.015987 Table_position 0.327799 X_brain_position 2.377081 Y_brain_position -5.381986 Z_brain_position -0.792097 rfMRI_head_motion 90.396044 tfMRI_head_motion -569.785028 Assessment_centre_11026.0 28.931459 Assessment_centre_11027.0 42.466141 Assessment_centre_11028.0 -31.636152 f.22009.0.1 3.965162 f.22009.0.2 -1.122857 f.22009.0.3 3.797680 f.22009.0.4 -0.671444 f.22009.0.5 2.113801 f.22009.0.6 -2.409544 f.22009.0.7 0.591825 f.22009.0.8 0.280327 f.22009.0.9 1.297911 f.22009.0.10 -0.535765 dtype: float64	const 8482.422503 Age_c -14.466517 Age2 -0.438514 age_sex -2.058129 Sex_num 25.369022 date_c -0.009956 date_c2 0.000006 head_volume -1979.742108 Table_position 1.082174 X_brain_position 2.238584 Y_brain_position -4.912029 Z_brain_position 0.152431 rfMRI_head_motion 94.982018 tfMRI_head_motion -576.874803 Assessment_centre_11026.0 28.685694 Assessment_centre_11027.0 42.552581 Assessment_centre_11028.0 -39.392359 f.22009.0.1 3.149123 f.22009.0.2 -0.455913 f.22009.0.3 3.677803 f.22009.0.4 -0.883486 f.22009.0.5 1.740873 f.22009.0.6 -2.665547 f.22009.0.7 0.594075 f.22009.0.8 0.410830 f.22009.0.9 1.002977 f.22009.0.10 -1.152194 dtype: float64	rs910697	3.4693495040194525e-07	True
5	FAST_L_Amygdala	24.3168941422494	3.4864560498223334e-11	2.0	0.3971174499275246	0.3851937157670352	0.39025258152491	0.3786984035402749	const -867.233480 Prob_Class_0 10275.256392 Prob_Class_2 4949.596835 Age_c -7.673333 Age2 -0.114805 age_sex -0.843718 Sex_num 39.412168 date_c -0.008068 date_c2 -0.000005 head_volume -1008.171900 Table_position -0.223611 X_brain_position -1.420371 Y_brain_position -0.909167 Z_brain_position -0.532470 rfMRI_head_motion -355.276502 tfMRI_head_motion -390.932858 Assessment_centre_11026.0 44.302471 Assessment_centre_11027.0 43.027233 Assessment_centre_11028.0 -15.500560 f.22009.0.1 -2.076037 f.22009.0.2 0.457789 f.22009.0.3 1.293805 f.22009.0.4 -1.111842 f.22009.0.5 1.042942 f.22009.0.6 -0.326179 f.22009.0.7 1.082522 f.22009.0.8 0.345008 f.22009.0.9 1.787447 f.22009.0.10 -1.309461 dtype: float64	const 3432.219600 Age_c -9.135478 Age2 -0.158605 age_sex -1.111757 Sex_num 31.649846 date_c -0.010704 date_c2 -0.000003 head_volume -956.117989 Table_position 0.293319 X_brain_position -1.488253 Y_brain_position -0.319334 Z_brain_position 0.069158 rfMRI_head_motion -360.852411 tfMRI_head_motion -394.400531 Assessment_centre_11026.0 43.815798 Assessment_centre_11027.0 41.822766 Assessment_centre_11028.0 -23.162722 f.22009.0.1 -2.640661 f.22009.0.2 0.951548 f.22009.0.3 1.222555 f.22009.0.4 -1.373455 f.22009.0.5 0.889102 f.22009.0.6 -0.545096 f.22009.0.7 1.150774 f.22009.0.8 0.290855 f.22009.0.9 1.660425 f.22009.0.10 -1.734307 dtype: float64	rs910697	1.3315244529498063e-10	True
5	FAST_R_Amygdala	41.15428316932952	2.627467138516706e-18	2.0	0.4086721048518759	0.3888789567080373	0.4019388063304657	0.3824225783555013	const -1272.991353 Prob_Class_0 14803.927144 Prob_Class_2 8101.626746 Age_c -9.140328 Age2 -0.135929 age_sex -1.117930 Sex_num 18.709522 date_c -0.006477 date_c2 -0.000008 head_volume -1170.588951 Table_position 0.710017 X_brain_position 3.033692 Y_brain_position -2.267932 Z_brain_position -0.031983 rfMRI_head_motion -568.006437 tfMRI_head_motion -236.989778 Assessment_centre_11026.0 28.902162 Assessment_centre_11027.0 21.662638 Assessment_centre_11028.0 5.023815 f.22009.0.1 -2.343512 f.22009.0.2 0.394552 f.22009.0.3 -0.662920 f.22009.0.4 -1.726473 f.22009.0.5 0.203071 f.22009.0.6 -0.967238 f.22009.0.7 1.312918 f.22009.0.8 0.878790 f.22009.0.9 2.341707 f.22009.0.10 1.100593 dtype: float64	const 5239.832603 Age_c -11.314081 Age2 -0.197038 age_sex -1.511008 Sex_num 8.281392 date_c -0.008866 date_c2 -0.000008 head_volume -1104.392398 Table_position 1.457904 X_brain_position 2.917227 Y_brain_position -1.595470 Z_brain_position 0.869250 rfMRI_head_motion -570.184203 tfMRI_head_motion -242.946097 Assessment_centre_11026.0 28.413040 Assessment_centre_11027.0 20.773674 Assessment_centre_11028.0 -4.476098 f.22009.0.1 -3.156730 f.22009.0.2 1.084098 f.22009.0.3 -0.773363 f.22009.0.4 -2.026401 f.22009.0.5 -0.088207 f.22009.0.6 -1.254585 f.22009.0.7 1.366601 f.22009.0.8 0.897431 f.22009.0.9 2.107215 f.22009.0.10 0.487581 dtype: float64	rs910697	1.883050010415469e-17	True
5	FAST_L_Ventral_Striatum	11.252517160464471	1.3655924979301966e-05	2.0	0.3082022143603329	0.3018708061012994	0.3003248910590271	0.294495203077583	const -414.345677 Prob_Class_0 3191.099143 Prob_Class_2 891.833836 Age_c -4.606455 Age2 -0.071592 age_sex -0.749978 Sex_num 2.219198 date_c -0.004511 date_c2 0.000001 head_volume -393.790306 Table_position -0.438253 X_brain_position -0.182690 Y_brain_position 0.356147 Z_brain_position -0.473998 rfMRI_head_motion -122.324104 tfMRI_head_motion -155.991155 Assessment_centre_11026.0 16.244186 Assessment_centre_11027.0 21.471269 Assessment_centre_11028.0 -18.698862 f.22009.0.1 0.138301 f.22009.0.2 1.725322 f.22009.0.3 1.159796 f.22009.0.4 -0.053099 f.22009.0.5 0.187116 f.22009.0.6 1.427206 f.22009.0.7 -0.108871 f.22009.0.8 -0.974928 f.22009.0.9 -0.407864 f.22009.0.10 -0.322371 dtype: float64	const 709.165240 Age_c -5.015869 Age2 -0.086521 age_sex -0.828629 Sex_num -0.693687 date_c -0.006266 date_c2 0.000003 head_volume -371.773752 Table_position -0.279795 X_brain_position -0.191362 Y_brain_position 0.657232 Z_brain_position -0.310059 rfMRI_head_motion -127.949128 tfMRI_head_motion -156.429573 Assessment_centre_11026.0 15.952057 Assessment_centre_11027.0 20.534475 Assessment_centre_11028.0 -22.101859 f.22009.0.1 -0.037220 f.22009.0.2 1.893179 f.22009.0.3 1.142849 f.22009.0.4 -0.185534 f.22009.0.5 0.185639 f.22009.0.6 1.340566 f.22009.0.7 -0.057987 f.22009.0.8 -1.056016 f.22009.0.9 -0.413080 f.22009.0.10 -0.453699 dtype: float64	rs910697	2.723159424386085e-05	True
5	FAST_R_Ventral_Striatum	6.665433402391612	0.0012973508141759	2.0	0.2970237962865814	0.2932127828101131	0.2890191872162374	0.2857457094062378	const 3.941368e+02 Prob_Class_0 2.367681e+03 Prob_Class_2 5.141672e+02 Age_c -4.046579e+00 Age2 -7.014859e-02 age_sex -8.137425e-01 Sex_num 9.155593e+00 date_c -4.731146e-03 date_c2 8.153606e-08 head_volume -3.988790e+02 Table_position 5.555032e-03 X_brain_position 2.064958e+00 Y_brain_position 3.712237e-01 Z_brain_position -1.145495e-01 rfMRI_head_motion -1.754013e+02 tfMRI_head_motion -1.338261e+02 Assessment_centre_11026.0 1.615035e+01 Assessment_centre_11027.0 1.028519e+01 Assessment_centre_11028.0 -1.923949e+01 f.22009.0.1 -6.374393e-01 f.22009.0.2 9.254215e-01 f.22009.0.3 2.665788e-01 f.22009.0.4 1.559242e-01 f.22009.0.5 -1.707126e-01 f.22009.0.6 1.742574e+00 f.22009.0.7 -8.116982e-01 f.22009.0.8 -8.393440e-01 f.22009.0.9 -3.817548e-01 f.22009.0.10 -7.985193e-01 dtype: float64	const 1179.332366 Age_c -4.340136 Age2 -0.081529 age_sex -0.871050 Sex_num 6.879516 date_c -0.006248 date_c2 0.000002 head_volume -381.205901 Table_position 0.122649 X_brain_position 2.061362 Y_brain_position 0.621575 Z_brain_position 0.001851 rfMRI_head_motion -180.465028 tfMRI_head_motion -134.005381 Assessment_centre_11026.0 15.901362 Assessment_centre_11027.0 9.461468 Assessment_centre_11028.0 -21.998379 f.22009.0.1 -0.767709 f.22009.0.2 1.053284 f.22009.0.3 0.255189 f.22009.0.4 0.045959 f.22009.0.5 -0.161223 f.22009.0.6 1.674025 f.22009.0.7 -0.767156 f.22009.0.8 -0.914202 f.22009.0.9 -0.377798 f.22009.0.10 -0.895820 dtype: float64	rs910697	0.0019750803761879564	True
5	Brain_Stem	108.72742536608617	5.6583189467990764e-46	2.0	0.3515480612791177	0.2942040110385576	0.344164305978514	0.2867474097736256	const -22940.818412 Prob_Class_0 72576.987225 Prob_Class_2 41912.969812 Age_c -33.639813 Age2 -0.395350 age_sex 10.775891 Sex_num 118.515746 date_c -0.059390 date_c2 0.000003 head_volume -2506.139162 Table_position -1.561462 X_brain_position -2.551553 Y_brain_position -3.952620 Z_brain_position -5.790549 rfMRI_head_motion 1264.105681 tfMRI_head_motion -631.990051 Assessment_centre_11026.0 -91.026967 Assessment_centre_11027.0 140.713122 Assessment_centre_11028.0 -66.118303 f.22009.0.1 -2.152442 f.22009.0.2 13.196874 f.22009.0.3 -3.280548 f.22009.0.4 -15.813192 f.22009.0.5 5.800958 f.22009.0.6 -11.821704 f.22009.0.7 -12.543867 f.22009.0.8 -4.144681 f.22009.0.9 -4.046230 f.22009.0.10 15.182695 dtype: float64	const 9708.601907 Age_c -44.448648 Age2 -0.690431 age_sex 8.833195 Sex_num 69.099019 date_c -0.067917 date_c2 -0.000002 head_volume -2201.501661 Table_position 2.112169 X_brain_position -3.164727 Y_brain_position -1.056765 Z_brain_position -1.294327 rfMRI_head_motion 1266.668031 tfMRI_head_motion -663.362373 Assessment_centre_11026.0 -92.945498 Assessment_centre_11027.0 138.268441 Assessment_centre_11028.0 -109.212059 f.22009.0.1 -6.138701 f.22009.0.2 16.528053 f.22009.0.3 -3.839617 f.22009.0.4 -17.109546 f.22009.0.5 4.215520 f.22009.0.6 -13.167005 f.22009.0.7 -12.381636 f.22009.0.8 -3.834749 f.22009.0.9 -5.312238 f.22009.0.10 12.175289 dtype: float64	rs910697	1.535940922386287e-44	True
5	FAST_L_I_IV_Cerebellum	8.029412117350388	0.0003343550377534	2.0	0.1985798510570106	0.1933460709390669	0.1894542861239468	0.1848239245938479	const 731.909671 Prob_Class_0 7343.847527 Prob_Class_2 2177.360445 Age_c -6.484962 Age2 -0.242225 age_sex -1.413963 Sex_num 9.215571 date_c -0.009414 date_c2 -0.000011 head_volume -750.404553 Table_position -0.014565 X_brain_position 0.032101 Y_brain_position -3.919881 Z_brain_position -2.705171 rfMRI_head_motion -118.230655 tfMRI_head_motion -181.410784 Assessment_centre_11026.0 -4.199338 Assessment_centre_11027.0 17.274874 Assessment_centre_11028.0 -42.395031 f.22009.0.1 2.119803 f.22009.0.2 0.201055 f.22009.0.3 0.500138 f.22009.0.4 -1.248892 f.22009.0.5 0.856652 f.22009.0.6 -0.027935 f.22009.0.7 -2.126370 f.22009.0.8 1.012106 f.22009.0.9 -1.948640 f.22009.0.10 2.287761 dtype: float64	const 3358.497678 Age_c -7.435816 Age2 -0.276326 age_sex -1.595857 Sex_num 2.609221 date_c -0.013273 date_c2 -0.000007 head_volume -700.869367 Table_position 0.350505 X_brain_position 0.009743 Y_brain_position -3.249805 Z_brain_position -2.323456 rfMRI_head_motion -130.422062 tfMRI_head_motion -182.543357 Assessment_centre_11026.0 -4.844336 Assessment_centre_11027.0 15.227927 Assessment_centre_11028.0 -50.028392 f.22009.0.1 1.715901 f.22009.0.2 0.584543 f.22009.0.3 0.460134 f.22009.0.4 -1.543761 f.22009.0.5 0.844289 f.22009.0.6 -0.223714 f.22009.0.7 -2.015015 f.22009.0.8 0.837937 f.22009.0.9 -1.967272 f.22009.0.10 1.985411 dtype: float64	rs910697	0.0005533686942214205	True
5	FAST_R_I_IV_Cerebellum	17.701698051829894	2.3284493530139688e-08	2.0	0.2083123276202464	0.1969140225142501	0.1992975838924574	0.188429570903267	const -1301.124575 Prob_Class_0 12680.541670 Prob_Class_2 5877.360958 Age_c -6.136107 Age2 -0.303273 age_sex -1.414621 Sex_num 18.528938 date_c -0.009866 date_c2 -0.000001 head_volume -826.461879 Table_position -0.026929 X_brain_position -2.204616 Y_brain_position -3.944577 Z_brain_position -2.998951 rfMRI_head_motion 18.758120 tfMRI_head_motion -283.740275 Assessment_centre_11026.0 8.614470 Assessment_centre_11027.0 40.826204 Assessment_centre_11028.0 11.395219 f.22009.0.1 2.325078 f.22009.0.2 5.674114 f.22009.0.3 3.299360 f.22009.0.4 0.522642 f.22009.0.5 1.657795 f.22009.0.6 0.165551 f.22009.0.7 -3.195617 f.22009.0.8 1.190773 f.22009.0.9 -0.661089 f.22009.0.10 3.795264 dtype: float64	const 3929.019102 Age_c -7.924538 Age2 -0.357801 age_sex -1.743761 Sex_num 8.769907 date_c -0.013454 date_c2 0.000001 head_volume -760.129864 Table_position 0.610261 X_brain_position -2.283948 Y_brain_position -3.174492 Z_brain_position -2.264685 rfMRI_head_motion 10.484124 tfMRI_head_motion -287.791253 Assessment_centre_11026.0 7.963436 Assessment_centre_11027.0 39.138472 Assessment_centre_11028.0 1.573329 f.22009.0.1 1.628223 f.22009.0.2 6.288647 f.22009.0.3 3.213285 f.22009.0.4 0.181477 f.22009.0.5 1.484507 f.22009.0.6 -0.111285 f.22009.0.7 -3.100767 f.22009.0.8 1.100951 f.22009.0.9 -0.805599 f.22009.0.10 3.271188 dtype: float64	rs910697	6.50445468663093e-08	True
5	FAST_L_V_Cerebellum	3.216737813150599	0.0402543515982988	2.0	0.2538834371617252	0.2519313742412699	0.2453875999272918	0.2440281705558871	const 5677.106363 Prob_Class_0 2052.319278 Prob_Class_2 -1971.964979 Age_c -12.871877 Age2 -0.437309 age_sex -0.371731 Sex_num 36.212748 date_c -0.020068 date_c2 -0.000014 head_volume -1064.531244 Table_position 1.114476 X_brain_position -3.443266 Y_brain_position -5.705892 Z_brain_position -2.667121 rfMRI_head_motion -447.575258 tfMRI_head_motion -204.649022 Assessment_centre_11026.0 16.575818 Assessment_centre_11027.0 32.191607 Assessment_centre_11028.0 -2.094826 f.22009.0.1 0.340336 f.22009.0.2 3.541787 f.22009.0.3 5.314167 f.22009.0.4 -0.784640 f.22009.0.5 0.498219 f.22009.0.6 2.279136 f.22009.0.7 -7.279408 f.22009.0.8 3.818758 f.22009.0.9 -1.517349 f.22009.0.10 5.703529 dtype: float64	const 5564.472589 Age_c -12.958972 Age2 -0.452144 age_sex -0.404206 Sex_num 32.358350 date_c -0.024892 date_c2 -0.000006 head_volume -1027.293152 Table_position 1.208180 X_brain_position -3.399890 Y_brain_position -5.047160 Z_brain_position -2.652031 rfMRI_head_motion -466.550723 tfMRI_head_motion -202.412325 Assessment_centre_11026.0 15.831798 Assessment_centre_11027.0 29.369359 Assessment_centre_11028.0 -8.320432 f.22009.0.1 0.226779 f.22009.0.2 3.706996 f.22009.0.3 5.323702 f.22009.0.4 -1.071731 f.22009.0.5 0.679902 f.22009.0.6 2.149833 f.22009.0.7 -7.129575 f.22009.0.8 3.513088 f.22009.0.9 -1.385672 f.22009.0.10 5.621484 dtype: float64	rs910697	0.04959033736804509	True
5	FAST_L_VI_Cerebellum	7.299660963952984	0.0006905121740332	2.0	0.349495988438145	0.3456338829154993	0.3420888667123491	0.3387206285293973	const 13390.794064 Prob_Class_0 17308.623302 Prob_Class_2 -476.377396 Age_c -44.040233 Age2 -1.342519 age_sex -6.649736 Sex_num -62.403335 date_c -0.007538 date_c2 -0.000016 head_volume -3769.067911 Table_position 4.145090 X_brain_position -15.749861 Y_brain_position -15.281832 Z_brain_position -6.953074 rfMRI_head_motion -1448.393464 tfMRI_head_motion -986.898192 Assessment_centre_11026.0 71.658187 Assessment_centre_11027.0 90.391000 Assessment_centre_11028.0 469.562971 f.22009.0.1 5.842650 f.22009.0.2 23.232657 f.22009.0.3 18.950407 f.22009.0.4 -7.694453 f.22009.0.5 5.489673 f.22009.0.6 17.786028 f.22009.0.7 -30.338953 f.22009.0.8 12.788594 f.22009.0.9 4.736621 f.22009.0.10 10.793391 dtype: float64	const 17741.290262 Age_c -45.893063 Age2 -1.434421 age_sex -7.038542 Sex_num -82.338198 date_c -0.024773 date_c2 0.000009 head_volume -3601.474156 Table_position 4.987439 X_brain_position -15.694708 Y_brain_position -12.677875 Z_brain_position -6.252457 rfMRI_head_motion -1510.962583 tfMRI_head_motion -984.018581 Assessment_centre_11026.0 68.912747 Assessment_centre_11027.0 80.676139 Assessment_centre_11028.0 442.677913 f.22009.0.1 4.889214 f.22009.0.2 24.262633 f.22009.0.3 18.901142 f.22009.0.4 -8.834277 f.22009.0.5 5.862899 f.22009.0.6 17.162488 f.22009.0.7 -29.818498 f.22009.0.8 11.819559 f.22009.0.9 4.990203 f.22009.0.10 10.086110 dtype: float64	rs910697	0.0010909826256401231	True
5	FAST_vermis_VI_Cerebellum	24.228996106643788	3.8003079328206525e-11	2.0	0.1568554616690182	0.1402401337010969	0.1472547918547573	0.1311569331631971	const -2992.953270 Prob_Class_0 12309.995150 Prob_Class_2 5825.910857 Age_c -5.165312 Age2 -0.199259 age_sex -1.931631 Sex_num -35.435755 date_c 0.002387 date_c2 -0.000007 head_volume -532.905360 Table_position -0.708390 X_brain_position -2.029213 Y_brain_position -2.117609 Z_brain_position -2.386003 rfMRI_head_motion -238.273591 tfMRI_head_motion -154.491295 Assessment_centre_11026.0 -15.303402 Assessment_centre_11027.0 -12.143534 Assessment_centre_11028.0 -33.848173 f.22009.0.1 -1.108284 f.22009.0.2 0.797363 f.22009.0.3 -5.283810 f.22009.0.4 0.975481 f.22009.0.5 0.013027 f.22009.0.6 2.165275 f.22009.0.7 -5.170052 f.22009.0.8 1.672253 f.22009.0.9 -0.873352 f.22009.0.10 0.024010 dtype: float64	const 2123.826843 Age_c -6.909809 Age2 -0.251946 age_sex -2.252009 Sex_num -44.815993 date_c -0.000922 date_c2 -0.000004 head_volume -469.602309 Table_position -0.089431 X_brain_position -2.108541 Y_brain_position -1.392007 Z_brain_position -1.668924 rfMRI_head_motion -245.580033 tfMRI_head_motion -158.542922 Assessment_centre_11026.0 -15.909130 Assessment_centre_11027.0 -13.677047 Assessment_centre_11028.0 -43.192272 f.22009.0.1 -1.784744 f.22009.0.2 1.391232 f.22009.0.3 -5.368335 f.22009.0.4 0.653827 f.22009.0.5 -0.163829 f.22009.0.6 1.900006 f.22009.0.7 -5.083508 f.22009.0.8 1.597035 f.22009.0.9 -1.020021 f.22009.0.10 -0.484866 dtype: float64	rs910697	1.446056846827348e-10	True
5	FAST_R_VI_Cerebellum	5.177156657214803	0.005705713603255	2.0	0.3638113630896509	0.361132511331355	0.3565672468499234	0.3543829970260382	const 14044.848257 Prob_Class_0 12068.713838 Prob_Class_2 -1950.096834 Age_c -46.489622 Age2 -1.301002 age_sex -3.477590 Sex_num -42.425007 date_c 0.019535 date_c2 -0.000005 head_volume -3576.546642 Table_position 3.496192 X_brain_position 2.808457 Y_brain_position -17.825422 Z_brain_position -7.407798 rfMRI_head_motion -1412.420586 tfMRI_head_motion -1080.627680 Assessment_centre_11026.0 121.213435 Assessment_centre_11027.0 120.679033 Assessment_centre_11028.0 185.139447 f.22009.0.1 -1.780347 f.22009.0.2 16.693802 f.22009.0.3 17.938278 f.22009.0.4 -8.014702 f.22009.0.5 2.805025 f.22009.0.6 13.019244 f.22009.0.7 -28.882001 f.22009.0.8 5.150938 f.22009.0.9 -0.172825 f.22009.0.10 9.116846 dtype: float64	const 16547.446401 Age_c -47.669536 Age2 -1.368409 age_sex -3.737182 Sex_num -57.584031 date_c 0.005170 date_c2 0.000016 head_volume -3445.020674 Table_position 4.078318 X_brain_position 2.878028 Y_brain_position -15.714161 Z_brain_position -6.976705 rfMRI_head_motion -1465.809265 tfMRI_head_motion -1077.018973 Assessment_centre_11026.0 118.945652 Assessment_centre_11027.0 112.494319 Assessment_centre_11028.0 163.827503 f.22009.0.1 -2.445573 f.22009.0.2 17.448359 f.22009.0.3 17.916915 f.22009.0.4 -8.937800 f.22009.0.5 3.181343 f.22009.0.6 12.537703 f.22009.0.7 -28.444672 f.22009.0.8 4.314127 f.22009.0.9 0.089816 f.22009.0.10 8.625220 dtype: float64	rs910697	0.007928437355519602	True
5	FAST_L_Crus_I_Cerebellum	10.924902081829972	1.8894299489721653e-05	2.0	0.2419247888084684	0.2351888006401642	0.2332927815236523	0.2271087148281546	const 3763.600712 Prob_Class_0 50389.117810 Prob_Class_2 28789.073030 Age_c -63.324786 Age2 -1.354623 age_sex 6.601944 Sex_num -44.587736 date_c 0.002713 date_c2 0.000029 head_volume -4839.445619 Table_position 5.963265 X_brain_position -5.454914 Y_brain_position -12.442590 Z_brain_position 0.272697 rfMRI_head_motion -321.390858 tfMRI_head_motion -2198.634460 Assessment_centre_11026.0 157.800876 Assessment_centre_11027.0 116.282344 Assessment_centre_11028.0 283.208222 f.22009.0.1 -29.343225 f.22009.0.2 2.696878 f.22009.0.3 0.557525 f.22009.0.4 -8.324688 f.22009.0.5 -2.093992 f.22009.0.6 21.551338 f.22009.0.7 -37.903998 f.22009.0.8 -11.885282 f.22009.0.9 5.591517 f.22009.0.10 2.360203 dtype: float64	const 26329.736369 Age_c -70.807706 Age2 -1.560132 age_sex 5.255368 Sex_num -79.138652 date_c -0.003658 date_c2 0.000026 head_volume -4625.125515 Table_position 8.512811 X_brain_position -5.874661 Y_brain_position -10.375315 Z_brain_position 3.383337 rfMRI_head_motion -321.485025 tfMRI_head_motion -2220.108596 Assessment_centre_11026.0 156.401037 Assessment_centre_11027.0 114.314298 Assessment_centre_11028.0 252.796483 f.22009.0.1 -32.110907 f.22009.0.2 5.016649 f.22009.0.3 0.171864 f.22009.0.4 -9.249355 f.22009.0.5 -3.172463 f.22009.0.6 20.608342 f.22009.0.7 -37.777079 f.22009.0.8 -11.701023 f.22009.0.9 4.729016 f.22009.0.10 0.272501 dtype: float64	rs910697	3.702846185597711e-05	True
5	FAST_vermis_Crus_I_Cerebellum	3.926936595996402	0.0198276324191352	2.0	0.0238185662170362	0.0207007113193913	0.0127030395208496	0.0103545993707137	const -8.692520e+00 Prob_Class_0 3.095761e+01 Prob_Class_2 2.315344e+01 Age_c -1.726560e-02 Age2 9.040450e-05 age_sex 1.251881e-02 Sex_num -1.773768e-02 date_c 3.752956e-05 date_c2 -7.980441e-09 head_volume -7.611961e-01 Table_position 2.387986e-03 X_brain_position -7.215804e-03 Y_brain_position 1.074237e-03 Z_brain_position 5.466249e-03 rfMRI_head_motion -3.825736e-01 tfMRI_head_motion 5.930127e-01 Assessment_centre_11026.0 -1.316705e-01 Assessment_centre_11027.0 -2.548559e-03 Assessment_centre_11028.0 -1.208449e+00 f.22009.0.1 -2.616560e-02 f.22009.0.2 -1.419713e-02 f.22009.0.3 1.279225e-02 f.22009.0.4 -1.259311e-02 f.22009.0.5 5.450846e-03 f.22009.0.6 -3.308586e-02 f.22009.0.7 -4.200740e-03 f.22009.0.8 2.605592e-02 f.22009.0.9 6.743840e-03 f.22009.0.10 1.551001e-02 dtype: float64	const 6.964974e+00 Age_c -2.224129e-02 Age2 -2.461632e-05 age_sex 1.165263e-02 Sex_num -3.471075e-02 date_c 4.154980e-05 date_c2 -2.327295e-08 head_volume -6.790825e-01 Table_position 3.971975e-03 X_brain_position -7.578806e-03 Y_brain_position 1.345575e-03 Z_brain_position 7.571343e-03 rfMRI_head_motion -3.496522e-01 tfMRI_head_motion 5.744110e-01 Assessment_centre_11026.0 -1.313363e-01 Assessment_centre_11027.0 1.009030e-03 Assessment_centre_11028.0 -1.218464e+00 f.22009.0.1 -2.786454e-02 f.22009.0.2 -1.289488e-02 f.22009.0.3 1.251143e-02 f.22009.0.4 -1.272761e-02 f.22009.0.5 4.396079e-03 f.22009.0.6 -3.350720e-02 f.22009.0.7 -4.374241e-03 f.22009.0.8 2.671353e-02 f.22009.0.9 5.923977e-03 f.22009.0.10 1.422219e-02 dtype: float64	rs910697	0.025452208336610837	True
5	FAST_R_Crus_I_Cerebellum	9.428367188390729	8.335512751018767e-05	2.0	0.2822980218183224	0.2767943554644132	0.2741257341448425	0.2691538244778527	const 10526.158211 Prob_Class_0 50952.597104 Prob_Class_2 25757.765933 Age_c -74.097549 Age2 -1.315393 age_sex 6.816674 Sex_num 112.201011 date_c -0.006818 date_c2 0.000029 head_volume -5693.553611 Table_position 9.191281 X_brain_position -3.970350 Y_brain_position -21.764367 Z_brain_position 0.534714 rfMRI_head_motion -1341.972593 tfMRI_head_motion -1340.142673 Assessment_centre_11026.0 215.542096 Assessment_centre_11027.0 113.249607 Assessment_centre_11028.0 473.678989 f.22009.0.1 -24.270519 f.22009.0.2 -3.743821 f.22009.0.3 -10.723540 f.22009.0.4 -15.356718 f.22009.0.5 0.845509 f.22009.0.6 27.978336 f.22009.0.7 -19.267877 f.22009.0.8 4.010165 f.22009.0.9 -1.370812 f.22009.0.10 18.832764 dtype: float64	const 32244.420854 Age_c -81.432018 Age2 -1.530093 age_sex 5.478895 Sex_num 74.654139 date_c -0.018128 date_c2 0.000035 head_volume -5446.435641 Table_position 11.758527 X_brain_position -4.330305 Y_brain_position -19.061308 Z_brain_position 3.561127 rfMRI_head_motion -1362.298671 tfMRI_head_motion -1358.539107 Assessment_centre_11026.0 213.393999 Assessment_centre_11027.0 108.335458 Assessment_centre_11028.0 437.609211 f.22009.0.1 -27.070036 f.22009.0.2 -1.322689 f.22009.0.3 -11.086595 f.22009.0.4 -16.557711 f.22009.0.5 -0.004439 f.22009.0.6 26.927866 f.22009.0.7 -18.985274 f.22009.0.8 3.862524 f.22009.0.9 -2.065080 f.22009.0.10 16.724901 dtype: float64	rs910697	0.00015038768879725828	True
5	FAST_L_Crus_II_Cerebellum	6.247081025173904	0.0019669642933972	2.0	0.1916661090071735	0.1875589700788072	0.1824618190731356	0.1789756841064582	const 13249.704150 Prob_Class_0 29228.561592 Prob_Class_2 14000.767503 Age_c -29.147972 Age2 -0.849804 age_sex 1.718100 Sex_num 54.895952 date_c -0.026814 date_c2 -0.000009 head_volume -3055.719620 Table_position 10.647024 X_brain_position -8.034204 Y_brain_position -8.782543 Z_brain_position 0.641470 rfMRI_head_motion -1033.345335 tfMRI_head_motion -985.988309 Assessment_centre_11026.0 101.678640 Assessment_centre_11027.0 108.300995 Assessment_centre_11028.0 60.333497 f.22009.0.1 3.708705 f.22009.0.2 -10.073907 f.22009.0.3 22.379770 f.22009.0.4 1.354580 f.22009.0.5 -2.923544 f.22009.0.6 20.237966 f.22009.0.7 -28.124557 f.22009.0.8 -1.765294 f.22009.0.9 -2.627735 f.22009.0.10 1.482845 dtype: float64	const 25453.942665 Age_c -33.301686 Age2 -0.974559 age_sex 0.956207 Sex_num 32.754372 date_c -0.034427 date_c2 -0.000003 head_volume -2906.936226 Table_position 12.117206 X_brain_position -8.225786 Y_brain_position -7.090360 Z_brain_position 2.350043 rfMRI_head_motion -1049.680828 tfMRI_head_motion -995.774488 Assessment_centre_11026.0 100.277087 Assessment_centre_11027.0 104.806238 Assessment_centre_11028.0 38.413304 f.22009.0.1 2.102579 f.22009.0.2 -8.667613 f.22009.0.3 22.177727 f.22009.0.4 0.604168 f.22009.0.5 -3.355509 f.22009.0.6 19.612970 f.22009.0.7 -27.926791 f.22009.0.8 -1.927170 f.22009.0.9 -2.984886 f.22009.0.10 0.274421 dtype: float64	rs910697	0.0029180963701908027	True
5	FAST_vermis_Crus_II_Cerebellum	15.982833881421074	1.2690318108659644e-07	2.0	0.0669694154524314	0.0548405233506753	0.0563452363685225	0.0448550920654732	const -6.949765e+02 Prob_Class_0 3.354922e+03 Prob_Class_2 1.721266e+03 Age_c -6.813892e-01 Age2 -3.873961e-02 age_sex 1.538533e-01 Sex_num 5.957494e-01 date_c 2.266749e-03 date_c2 -3.320973e-08 head_volume -7.878533e+01 Table_position 1.603956e-02 X_brain_position -6.020925e-01 Y_brain_position -1.007931e+00 Z_brain_position -4.725245e-01 rfMRI_head_motion -4.331863e+01 tfMRI_head_motion -7.806052e+01 Assessment_centre_11026.0 -1.667479e+00 Assessment_centre_11027.0 5.971334e+00 Assessment_centre_11028.0 -1.979263e+01 f.22009.0.1 2.367188e-01 f.22009.0.2 8.419907e-01 f.22009.0.3 3.428580e-01 f.22009.0.4 1.215713e-01 f.22009.0.5 4.324474e-02 f.22009.0.6 -1.655538e+00 f.22009.0.7 -2.169194e+00 f.22009.0.8 1.192416e-01 f.22009.0.9 -7.947960e-02 f.22009.0.10 -1.365257e-01 dtype: float64	const 7.433323e+02 Age_c -1.166069e+00 Age2 -5.282441e-02 age_sex 6.558886e-02 Sex_num -1.856819e+00 date_c 1.558747e-03 date_c2 2.626036e-07 head_volume -6.274322e+01 Table_position 1.851587e-01 X_brain_position -6.262794e-01 Y_brain_position -8.345685e-01 Z_brain_position -2.723565e-01 rfMRI_head_motion -4.450451e+01 tfMRI_head_motion -7.929682e+01 Assessment_centre_11026.0 -1.803397e+00 Assessment_centre_11027.0 5.669804e+00 Assessment_centre_11028.0 -2.212753e+01 f.22009.0.1 5.239408e-02 f.22009.0.2 1.000839e+00 f.22009.0.3 3.187501e-01 f.22009.0.4 4.449775e-02 f.22009.0.5 -1.453238e-02 f.22009.0.6 -1.723975e+00 f.22009.0.7 -2.151749e+00 f.22009.0.8 1.120372e-01 f.22009.0.9 -1.265335e-01 f.22009.0.10 -2.753398e-01 dtype: float64	rs910697	3.246820857753793e-07	True
5	FAST_R_Crus_II_Cerebellum	9.89091280093694	5.267654005034296e-05	2.0	0.1932253099062266	0.186735079642119	0.1840387741914541	0.1781430894229785	const 6093.426529 Prob_Class_0 35551.803120 Prob_Class_2 17174.012764 Age_c -32.780259 Age2 -0.736492 age_sex 9.296192 Sex_num 85.432869 date_c -0.035798 date_c2 -0.000023 head_volume -3018.197562 Table_position 6.427637 X_brain_position -5.766892 Y_brain_position -9.835213 Z_brain_position -0.641499 rfMRI_head_motion -1431.346946 tfMRI_head_motion -995.865377 Assessment_centre_11026.0 195.935408 Assessment_centre_11027.0 126.050090 Assessment_centre_11028.0 415.403423 f.22009.0.1 -3.426216 f.22009.0.2 -5.809493 f.22009.0.3 24.095320 f.22009.0.4 -4.048720 f.22009.0.5 -2.109704 f.22009.0.6 7.569522 f.22009.0.7 -30.136678 f.22009.0.8 -7.839871 f.22009.0.9 -0.425171 f.22009.0.10 2.228257 dtype: float64	const 20985.265005 Age_c -37.842570 Age2 -0.887939 age_sex 8.368446 Sex_num 58.613568 date_c -0.044848 date_c2 -0.000018 head_volume -2838.535416 Table_position 8.216340 X_brain_position -6.002696 Y_brain_position -7.803321 Z_brain_position 1.441826 rfMRI_head_motion -1450.345523 tfMRI_head_motion -1007.911502 Assessment_centre_11026.0 194.262183 Assessment_centre_11027.0 121.925161 Assessment_centre_11028.0 388.969993 f.22009.0.1 -5.379771 f.22009.0.2 -4.102211 f.22009.0.3 23.848409 f.22009.0.4 -4.950025 f.22009.0.5 -2.645475 f.22009.0.6 6.813489 f.22009.0.7 -29.902769 f.22009.0.8 -8.022390 f.22009.0.9 -0.867245 f.22009.0.10 0.758268 dtype: float64	rs910697	9.723987507651716e-05	True
5	FAST_L_VIIb_Cerebellum	17.56213091198679	2.671917758372328e-08	2.0	0.2379465629172937	0.2270614208075125	0.2292692565983365	0.2188954707632198	const 5325.955112 Prob_Class_0 26140.293035 Prob_Class_2 12681.553611 Age_c -13.090291 Age2 -0.723904 age_sex -1.638844 Sex_num 63.314598 date_c -0.029413 date_c2 -0.000009 head_volume -1481.200181 Table_position 8.054279 X_brain_position -4.680336 Y_brain_position -8.611468 Z_brain_position 0.032133 rfMRI_head_motion -1011.117120 tfMRI_head_motion -704.839997 Assessment_centre_11026.0 12.384282 Assessment_centre_11027.0 65.364172 Assessment_centre_11028.0 167.918856 f.22009.0.1 5.270342 f.22009.0.2 1.946841 f.22009.0.3 13.327479 f.22009.0.4 -0.653989 f.22009.0.5 -0.877586 f.22009.0.6 17.352128 f.22009.0.7 -14.563684 f.22009.0.8 -2.476573 f.22009.0.9 1.627473 f.22009.0.10 3.936488 dtype: float64	const 16293.231510 Age_c -16.816209 Age2 -0.835148 age_sex -2.321375 Sex_num 43.637074 date_c -0.035989 date_c2 -0.000005 head_volume -1349.588607 Table_position 9.369639 X_brain_position -4.854754 Y_brain_position -7.127330 Z_brain_position 1.565862 rfMRI_head_motion -1024.760715 tfMRI_head_motion -713.750582 Assessment_centre_11026.0 11.165794 Assessment_centre_11027.0 62.378276 Assessment_centre_11028.0 148.568635 f.22009.0.1 3.833960 f.22009.0.2 3.200946 f.22009.0.3 13.145499 f.22009.0.4 -1.312414 f.22009.0.5 -1.275396 f.22009.0.6 16.797797 f.22009.0.7 -14.394179 f.22009.0.8 -2.605401 f.22009.0.9 1.299565 f.22009.0.10 2.855594 dtype: float64	rs910697	7.404018795376993e-08	True
5	FAST_vermis_VIIb_Cerebellum	14.343729393236918	6.406995000710293e-07	2.0	0.1498956118095911	0.1399780296215419	0.1402156919765974	0.1308920600035655	const 1.200479e+02 Prob_Class_0 9.598419e+02 Prob_Class_2 2.706363e+02 Age_c -5.210539e-01 Age2 -2.429327e-02 age_sex -5.736430e-02 Sex_num -5.134696e+00 date_c 1.832017e-04 date_c2 -7.709416e-07 head_volume -5.067981e+01 Table_position 1.599536e-01 X_brain_position -3.288245e-01 Y_brain_position -6.023396e-01 Z_brain_position -1.011785e-01 rfMRI_head_motion -3.468799e+01 tfMRI_head_motion -2.007718e+01 Assessment_centre_11026.0 -9.101319e-01 Assessment_centre_11027.0 1.291790e+00 Assessment_centre_11028.0 4.645690e+00 f.22009.0.1 5.910010e-02 f.22009.0.2 -4.245337e-02 f.22009.0.3 1.273781e-03 f.22009.0.4 -2.441717e-01 f.22009.0.5 6.455061e-02 f.22009.0.6 -7.714670e-03 f.22009.0.7 -7.027091e-01 f.22009.0.8 7.543349e-02 f.22009.0.9 1.076131e-01 f.22009.0.10 -1.753829e-01 dtype: float64	const 4.587679e+02 Age_c -6.443653e-01 Age2 -2.877895e-02 age_sex -8.103869e-02 Sex_num -6.008999e+00 date_c -3.413349e-04 date_c2 -1.364635e-07 head_volume -4.407913e+01 Table_position 2.076234e-01 X_brain_position -3.314786e-01 Y_brain_position -5.122126e-01 Z_brain_position -5.178317e-02 rfMRI_head_motion -3.636555e+01 tfMRI_head_motion -2.021141e+01 Assessment_centre_11026.0 -9.974798e-01 Assessment_centre_11027.0 1.012093e+00 Assessment_centre_11028.0 3.625893e+00 f.22009.0.1 6.306259e-03 f.22009.0.2 7.982211e-03 f.22009.0.3 -3.842814e-03 f.22009.0.4 -2.838173e-01 f.22009.0.5 6.393517e-02 f.22009.0.6 -3.370619e-02 f.22009.0.7 -6.875134e-01 f.22009.0.8 5.128075e-02 f.22009.0.9 1.059176e-01 f.22009.0.10 -2.148870e-01 dtype: float64	rs910697	1.5089715367876802e-06	True
5	FAST_R_VIIb_Cerebellum	9.799249610471245	5.769123379314308e-05	2.0	0.2299603738738607	0.2238230737466838	0.2211921308760843	0.2156229111775712	const 7644.012894 Prob_Class_0 20518.246092 Prob_Class_2 9472.441643 Age_c -13.227753 Age2 -0.565820 age_sex -0.571094 Sex_num 36.809033 date_c -0.037082 date_c2 -0.000032 head_volume -1732.190622 Table_position 7.607952 X_brain_position 0.095507 Y_brain_position -8.108529 Z_brain_position -0.357320 rfMRI_head_motion -1093.233866 tfMRI_head_motion -613.321659 Assessment_centre_11026.0 -16.088309 Assessment_centre_11027.0 21.608675 Assessment_centre_11028.0 31.574247 f.22009.0.1 3.877615 f.22009.0.2 3.256886 f.22009.0.3 8.215469 f.22009.0.4 -6.866286 f.22009.0.5 0.149543 f.22009.0.6 18.773941 f.22009.0.7 -16.551237 f.22009.0.8 -3.319634 f.22009.0.9 0.050305 f.22009.0.10 -0.719783 dtype: float64	const 16094.497445 Age_c -16.118986 Age2 -0.654129 age_sex -1.103405 Sex_num 20.988750 date_c -0.042943 date_c2 -0.000027 head_volume -1624.518152 Table_position 8.638862 X_brain_position -0.032135 Y_brain_position -6.855584 Z_brain_position 0.829452 rfMRI_head_motion -1106.849091 tfMRI_head_motion -619.839248 Assessment_centre_11026.0 -17.149967 Assessment_centre_11027.0 18.844941 Assessment_centre_11028.0 15.621840 f.22009.0.1 2.750032 f.22009.0.2 4.252101 f.22009.0.3 8.076494 f.22009.0.4 -7.421308 f.22009.0.5 -0.128152 f.22009.0.6 18.324909 f.22009.0.7 -16.396029 f.22009.0.8 -3.468725 f.22009.0.9 -0.181528 f.22009.0.10 -1.567750 dtype: float64	rs910697	0.00010594041999151403	True
5	FAST_L_VIIIa_Cerebellum	28.150808752411702	8.16807853028012e-13	2.0	0.3163245323156696	0.3006710005226666	0.3085396957580603	0.2932827217797122	const 4195.252933 Prob_Class_0 32443.493548 Prob_Class_2 15747.093006 Age_c -15.828805 Age2 -0.922154 age_sex -4.124087 Sex_num 10.204165 date_c -0.013605 date_c2 -0.000018 head_volume -1607.704970 Table_position 8.948153 X_brain_position -6.021004 Y_brain_position -10.622636 Z_brain_position -1.452314 rfMRI_head_motion -1476.767213 tfMRI_head_motion -718.933175 Assessment_centre_11026.0 -72.307184 Assessment_centre_11027.0 42.980526 Assessment_centre_11028.0 281.992095 f.22009.0.1 3.009511 f.22009.0.2 -2.003995 f.22009.0.3 8.929832 f.22009.0.4 0.937000 f.22009.0.5 -1.057423 f.22009.0.6 21.078808 f.22009.0.7 -10.671560 f.22009.0.8 -1.912544 f.22009.0.9 0.455211 f.22009.0.10 2.808354 dtype: float64	const 17809.572058 Age_c -20.453680 Age2 -1.060206 age_sex -4.971251 Sex_num -14.212248 date_c -0.021755 date_c2 -0.000013 head_volume -1444.427208 Table_position 10.580709 X_brain_position -6.237626 Y_brain_position -8.782024 Z_brain_position 0.451514 rfMRI_head_motion -1493.654588 tfMRI_head_motion -729.999927 Assessment_centre_11026.0 -73.817817 Assessment_centre_11027.0 39.281304 Assessment_centre_11028.0 257.988079 f.22009.0.1 1.226777 f.22009.0.2 -0.447660 f.22009.0.3 8.703910 f.22009.0.4 0.120415 f.22009.0.5 -1.551705 f.22009.0.6 20.391032 f.22009.0.7 -10.461534 f.22009.0.8 -2.071674 f.22009.0.9 0.047830 f.22009.0.10 1.466816 dtype: float64	rs910697	3.6600133305080315e-12	True
5	FAST_vermis_VIIIa_Cerebellum	20.92360680102314	9.759961165283259e-10	2.0	0.2503245771726702	0.2375666155820807	0.2417882161156692	0.22951165093565	const 572.843253 Prob_Class_0 7304.372069 Prob_Class_2 3252.432505 Age_c -3.851174 Age2 -0.137531 age_sex 0.361103 Sex_num -12.481837 date_c -0.010665 date_c2 -0.000008 head_volume -299.895043 Table_position 1.590462 X_brain_position -1.432837 Y_brain_position -3.219360 Z_brain_position -1.081064 rfMRI_head_motion -292.260109 tfMRI_head_motion -150.421103 Assessment_centre_11026.0 -32.831530 Assessment_centre_11027.0 10.893974 Assessment_centre_11028.0 -3.216527 f.22009.0.1 0.734484 f.22009.0.2 2.782686 f.22009.0.3 2.876273 f.22009.0.4 -1.668741 f.22009.0.5 0.112594 f.22009.0.6 2.583682 f.22009.0.7 -5.124546 f.22009.0.8 -1.359849 f.22009.0.9 0.414898 f.22009.0.10 -0.743844 dtype: float64	const 3541.890647 Age_c -4.872150 Age2 -0.169214 age_sex 0.172455 Sex_num -18.206916 date_c -0.012925 date_c2 -0.000006 head_volume -260.479069 Table_position 1.957074 X_brain_position -1.475975 Y_brain_position -2.751449 Z_brain_position -0.662829 rfMRI_head_motion -297.829222 tfMRI_head_motion -152.622890 Assessment_centre_11026.0 -33.235625 Assessment_centre_11027.0 9.805721 Assessment_centre_11028.0 -9.085322 f.22009.0.1 0.333040 f.22009.0.2 3.139669 f.22009.0.3 2.827760 f.22009.0.4 -1.875821 f.22009.0.5 0.022325 f.22009.0.6 2.420369 f.22009.0.7 -5.063786 f.22009.0.8 -1.424846 f.22009.0.9 0.338717 f.22009.0.10 -1.045602 dtype: float64	rs910697	3.192753253536811e-09	True
5	FAST_R_VIIIa_Cerebellum	26.362686620765	4.697309702761534e-12	2.0	0.3289494135792152	0.3145608846516091	0.3213083332946354	0.3073193499100171	const 8138.448720 Prob_Class_0 32110.176462 Prob_Class_2 12193.671104 Age_c -15.276163 Age2 -0.767003 age_sex -5.977790 Sex_num -90.830701 date_c 0.005014 date_c2 -0.000041 head_volume -1852.503929 Table_position 10.995174 X_brain_position -0.008117 Y_brain_position -12.694242 Z_brain_position -0.042983 rfMRI_head_motion -1664.737849 tfMRI_head_motion -825.649372 Assessment_centre_11026.0 -144.092905 Assessment_centre_11027.0 60.089828 Assessment_centre_11028.0 147.239116 f.22009.0.1 2.605275 f.22009.0.2 1.735951 f.22009.0.3 3.684323 f.22009.0.4 -3.417462 f.22009.0.5 -2.314585 f.22009.0.6 20.422856 f.22009.0.7 -12.772610 f.22009.0.8 2.005545 f.22009.0.9 -1.011659 f.22009.0.10 0.009326 dtype: float64	const 20500.078884 Age_c -19.618737 Age2 -0.910610 age_sex -6.792121 Sex_num -117.635735 date_c -0.007976 date_c2 -0.000028 head_volume -1660.154310 Table_position 12.600024 X_brain_position -0.157289 Y_brain_position -10.252859 Z_brain_position 1.720910 rfMRI_head_motion -1701.914243 tfMRI_head_motion -833.246596 Assessment_centre_11026.0 -146.329012 Assessment_centre_11027.0 53.471033 Assessment_centre_11028.0 118.102858 f.22009.0.1 0.839960 f.22009.0.2 3.352581 f.22009.0.3 3.487949 f.22009.0.4 -4.494688 f.22009.0.5 -2.560451 f.22009.0.6 19.644108 f.22009.0.7 -12.408710 f.22009.0.8 1.510263 f.22009.0.9 -1.234939 f.22009.0.10 -1.315208 dtype: float64	rs910697	1.9677108333407193e-11	True
5	FAST_L_VIIIb_Cerebellum	15.407598039255006	2.239470552774567e-07	2.0	0.2754367332213229	0.2663567986393502	0.2671863178208337	0.2586059968370842	const 6270.940922 Prob_Class_0 17358.948863 Prob_Class_2 6074.451482 Age_c -10.895340 Age2 -0.677545 age_sex -1.620905 Sex_num -11.974344 date_c 0.019842 date_c2 -0.000027 head_volume -1277.008485 Table_position 6.476533 X_brain_position -5.040524 Y_brain_position -10.565912 Z_brain_position -0.287353 rfMRI_head_motion -654.002939 tfMRI_head_motion -584.779758 Assessment_centre_11026.0 -115.053921 Assessment_centre_11027.0 40.722037 Assessment_centre_11028.0 116.719885 f.22009.0.1 -1.676590 f.22009.0.2 -1.550731 f.22009.0.3 1.308128 f.22009.0.4 1.275601 f.22009.0.5 -1.034460 f.22009.0.6 6.643085 f.22009.0.7 -2.828831 f.22009.0.8 2.624476 f.22009.0.9 -0.478112 f.22009.0.10 -4.197981 dtype: float64	const 12783.909321 Age_c -13.207136 Age2 -0.756244 age_sex -2.057455 Sex_num -26.868050 date_c 0.012069 date_c2 -0.000019 head_volume -1168.331226 Table_position 7.342455 X_brain_position -5.111215 Y_brain_position -9.151530 Z_brain_position 0.647851 rfMRI_head_motion -677.223018 tfMRI_head_motion -588.374808 Assessment_centre_11026.0 -116.375839 Assessment_centre_11027.0 36.692592 Assessment_centre_11028.0 100.147914 f.22009.0.1 -2.631066 f.22009.0.2 -0.665131 f.22009.0.3 1.206121 f.22009.0.4 0.652196 f.22009.0.5 -1.130246 f.22009.0.6 6.207130 f.22009.0.7 -2.608297 f.22009.0.8 2.305183 f.22009.0.9 -0.571366 f.22009.0.10 -4.913540 dtype: float64	rs910697	5.566853666616582e-07	True
5	FAST_vermis_VIIIb_Cerebellum	20.04984831838914	2.3051398163030835e-09	2.0	0.2093709860495692	0.1964779467605706	0.2003682969927933	0.1879888880916453	const 364.410870 Prob_Class_0 3706.200512 Prob_Class_2 1685.941023 Age_c -1.636088 Age2 -0.049857 age_sex 0.296972 Sex_num -5.927787 date_c -0.001278 date_c2 -0.000003 head_volume -182.516641 Table_position 0.835229 X_brain_position -0.530008 Y_brain_position -2.212967 Z_brain_position -0.302363 rfMRI_head_motion -110.449225 tfMRI_head_motion -24.099138 Assessment_centre_11026.0 -17.230412 Assessment_centre_11027.0 4.842549 Assessment_centre_11028.0 -2.503749 f.22009.0.1 -0.043147 f.22009.0.2 0.994939 f.22009.0.3 0.132546 f.22009.0.4 -1.135016 f.22009.0.5 0.132808 f.22009.0.6 0.978872 f.22009.0.7 -2.551967 f.22009.0.8 -1.420265 f.22009.0.9 -0.343130 f.22009.0.10 -0.644059 dtype: float64	const 1882.594868 Age_c -2.156595 Age2 -0.065859 age_sex 0.200999 Sex_num -8.804901 date_c -0.002373 date_c2 -0.000002 head_volume -162.840605 Table_position 1.021361 X_brain_position -0.552582 Y_brain_position -1.982069 Z_brain_position -0.088887 rfMRI_head_motion -113.059737 tfMRI_head_motion -25.251610 Assessment_centre_11026.0 -17.427654 Assessment_centre_11027.0 4.321483 Assessment_centre_11028.0 -5.424969 f.22009.0.1 -0.246828 f.22009.0.2 1.175268 f.22009.0.3 0.107644 f.22009.0.4 -1.237258 f.22009.0.5 0.084446 f.22009.0.6 0.897039 f.22009.0.7 -2.522779 f.22009.0.8 -1.449691 f.22009.0.9 -0.383676 f.22009.0.10 -0.797203 dtype: float64	rs910697	7.237782612519249e-09	True
5	FAST_R_VIIIb_Cerebellum	16.10719072429692	1.122433805299631e-07	2.0	0.306673948721798	0.2975909597489946	0.298779223453075	0.2901701409572327	const 9670.963796 Prob_Class_0 18563.462880 Prob_Class_2 5852.956474 Age_c -12.275597 Age2 -0.543116 age_sex -5.160101 Sex_num -77.241226 date_c 0.041347 date_c2 -0.000023 head_volume -1365.516332 Table_position 9.537286 X_brain_position -2.948072 Y_brain_position -12.263502 Z_brain_position 2.178534 rfMRI_head_motion -986.571611 tfMRI_head_motion -519.651128 Assessment_centre_11026.0 -157.178728 Assessment_centre_11027.0 87.247236 Assessment_centre_11028.0 119.806541 f.22009.0.1 1.017783 f.22009.0.2 5.966580 f.22009.0.3 -6.608059 f.22009.0.4 1.587445 f.22009.0.5 -2.334837 f.22009.0.6 5.354088 f.22009.0.7 -0.942296 f.22009.0.8 6.509178 f.22009.0.9 -1.052609 f.22009.0.10 -4.371895 dtype: float64	const 16424.888198 Age_c -14.703293 Age2 -0.628598 age_sex -5.622369 Sex_num -93.668781 date_c 0.032101 date_c2 -0.000012 head_volume -1243.468591 Table_position 10.461221 X_brain_position -3.011303 Y_brain_position -10.633499 Z_brain_position 3.155809 rfMRI_head_motion -1015.282219 tfMRI_head_motion -522.859430 Assessment_centre_11026.0 -158.732851 Assessment_centre_11027.0 82.377490 Assessment_centre_11028.0 101.064930 f.22009.0.1 -0.003093 f.22009.0.2 6.928093 f.22009.0.3 -6.711982 f.22009.0.4 0.869780 f.22009.0.5 -2.391137 f.22009.0.6 4.869296 f.22009.0.7 -0.676878 f.22009.0.8 6.103691 f.22009.0.9 -1.118225 f.22009.0.10 -5.136496 dtype: float64	rs910697	2.8890265875355403e-07	True
5	FAST_L_IX_Cerebellum	10.60547939517342	2.5932848368120432e-05	2.0	0.2456749044131049	0.2391682112382297	0.2370855987293175	0.2311301671472886	const 5480.704488 Prob_Class_0 11429.539362 Prob_Class_2 4085.055858 Age_c -6.076438 Age2 -0.468037 age_sex -0.557683 Sex_num -108.577569 date_c 0.011013 date_c2 -0.000022 head_volume -916.177699 Table_position 5.077341 X_brain_position -1.437536 Y_brain_position -9.929760 Z_brain_position -0.450699 rfMRI_head_motion -469.097621 tfMRI_head_motion -329.444960 Assessment_centre_11026.0 -137.052028 Assessment_centre_11027.0 10.682825 Assessment_centre_11028.0 -97.020632 f.22009.0.1 1.338052 f.22009.0.2 -0.273594 f.22009.0.3 3.437459 f.22009.0.4 -2.564534 f.22009.0.5 -0.631583 f.22009.0.6 6.384814 f.22009.0.7 -6.073023 f.22009.0.8 1.168640 f.22009.0.9 -0.844568 f.22009.0.10 -2.127139 dtype: float64	const 9797.047012 Age_c -7.604496 Age2 -0.519678 age_sex -0.845726 Sex_num -118.317400 date_c 0.006019 date_c2 -0.000017 head_volume -845.397151 Table_position 5.647760 X_brain_position -1.485725 Y_brain_position -9.014119 Z_brain_position 0.168096 rfMRI_head_motion -483.870458 tfMRI_head_motion -331.896617 Assessment_centre_11026.0 -137.903732 Assessment_centre_11027.0 8.104296 Assessment_centre_11028.0 -107.796420 f.22009.0.1 0.709625 f.22009.0.2 0.307583 f.22009.0.3 3.369609 f.22009.0.4 -2.968217 f.22009.0.5 -0.700785 f.22009.0.6 6.100242 f.22009.0.7 -5.931751 f.22009.0.8 0.966924 f.22009.0.9 -0.910504 f.22009.0.10 -2.598362 dtype: float64	rs910697	4.981706870827082e-05	True
5	FAST_R_IX_Cerebellum	13.916245584959675	9.776848087645012e-07	2.0	0.2498509607751166	0.2413603074565521	0.2413092067701159	0.2333454224479663	const 6077.917791 Prob_Class_0 14524.755196 Prob_Class_2 5195.830516 Age_c -6.629473 Age2 -0.542574 age_sex -1.096205 Sex_num -124.635367 date_c 0.008731 date_c2 -0.000028 head_volume -1028.058278 Table_position 6.152058 X_brain_position -1.159059 Y_brain_position -10.998834 Z_brain_position 0.197935 rfMRI_head_motion -607.122369 tfMRI_head_motion -357.763615 Assessment_centre_11026.0 -118.701079 Assessment_centre_11027.0 43.719299 Assessment_centre_11028.0 24.583733 f.22009.0.1 4.124691 f.22009.0.2 4.269159 f.22009.0.3 1.570445 f.22009.0.4 -2.045829 f.22009.0.5 0.596273 f.22009.0.6 3.787320 f.22009.0.7 -7.162262 f.22009.0.8 -1.450594 f.22009.0.9 -1.211270 f.22009.0.10 -2.158419 dtype: float64	const 11564.641121 Age_c -8.571655 Age2 -0.608191 age_sex -1.462285 Sex_num -137.009319 date_c 0.002391 date_c2 -0.000021 head_volume -938.150622 Table_position 6.876966 X_brain_position -1.220385 Y_brain_position -9.836053 Z_brain_position 0.984464 rfMRI_head_motion -625.868625 tfMRI_head_motion -360.883661 Assessment_centre_11026.0 -119.782446 Assessment_centre_11027.0 40.446413 Assessment_centre_11028.0 10.896919 f.22009.0.1 3.326082 f.22009.0.2 5.007622 f.22009.0.3 1.484185 f.22009.0.4 -2.558475 f.22009.0.5 0.508007 f.22009.0.6 3.425814 f.22009.0.7 -6.982940 f.22009.0.8 -1.706487 f.22009.0.9 -1.295301 f.22009.0.10 -2.757257 dtype: float64	rs910697	2.255666710021733e-06	True
5	FAST_L_X_Cerebellum	29.79490076158909	1.6388456567792125e-13	2.0	0.2441117062316485	0.2257940025312216	0.2355046008125702	0.2176146624523154	const -893.845055 Prob_Class_0 4189.180953 Prob_Class_2 2617.308848 Age_c -2.864171 Age2 -0.019054 age_sex 1.381437 Sex_num 22.484441 date_c 0.000111 date_c2 0.000001 head_volume -233.247279 Table_position 0.029459 X_brain_position 0.107110 Y_brain_position -0.701975 Z_brain_position 0.090007 rfMRI_head_motion 18.501162 tfMRI_head_motion -9.933828 Assessment_centre_11026.0 8.199163 Assessment_centre_11027.0 6.367928 Assessment_centre_11028.0 7.380490 f.22009.0.1 -0.261396 f.22009.0.2 0.480717 f.22009.0.3 1.624318 f.22009.0.4 0.368116 f.22009.0.5 0.233578 f.22009.0.6 0.105654 f.22009.0.7 -1.717448 f.22009.0.8 -1.818890 f.22009.0.9 -0.485396 f.22009.0.10 -0.351260 dtype: float64	const 1.055685e+03 Age_c -3.501774e+00 Age2 -3.567953e-02 age_sex 1.267895e+00 Sex_num 1.978623e+01 date_c -9.397679e-05 date_c2 4.050054e-07 head_volume -2.174592e+02 Table_position 2.421417e-01 X_brain_position 6.790862e-02 Y_brain_position -5.710138e-01 Z_brain_position 3.565616e-01 rfMRI_head_motion 1.984407e+01 tfMRI_head_motion -1.194063e+01 Assessment_centre_11026.0 8.131698e+00 Assessment_centre_11027.0 6.399541e+00 Assessment_centre_11028.0 5.207219e+00 f.22009.0.1 -4.914329e-01 f.22009.0.2 6.685398e-01 f.22009.0.3 1.590459e+00 f.22009.0.4 3.090006e-01 f.22009.0.5 1.278548e-01 f.22009.0.6 3.372827e-02 f.22009.0.7 -1.717196e+00 f.22009.0.8 -1.781274e+00 f.22009.0.9 -5.689775e-01 f.22009.0.10 -5.250373e-01 dtype: float64	rs910697	7.820679564843574e-13	True
5	FAST_vermis_X_Cerebellum	51.17941193184965	1.6719577688194782e-22	2.0	0.1891185808991912	0.1553646694099328	0.1798852829183768	0.1464412567340525	const -684.627147 Prob_Class_0 3110.091657 Prob_Class_2 1385.047857 Age_c -0.397802 Age2 -0.055175 age_sex -0.696886 Sex_num -16.915152 date_c 0.000910 date_c2 -0.000002 head_volume -92.294728 Table_position 0.040216 X_brain_position 0.030327 Y_brain_position -0.641795 Z_brain_position -0.386822 rfMRI_head_motion -16.245121 tfMRI_head_motion -34.943266 Assessment_centre_11026.0 -5.575457 Assessment_centre_11027.0 1.001340 Assessment_centre_11028.0 2.192604 f.22009.0.1 0.139776 f.22009.0.2 -0.134180 f.22009.0.3 -0.386330 f.22009.0.4 -0.326078 f.22009.0.5 0.325897 f.22009.0.6 0.204729 f.22009.0.7 -0.398874 f.22009.0.8 -0.155983 f.22009.0.9 -0.264342 f.22009.0.10 0.454151 dtype: float64	const 579.617785 Age_c -0.832533 Age2 -0.068665 age_sex -0.777211 Sex_num -19.352640 date_c -0.000052 date_c2 -0.000001 head_volume -75.513914 Table_position 0.196315 X_brain_position 0.011955 Y_brain_position -0.442604 Z_brain_position -0.208736 rfMRI_head_motion -18.615092 tfMRI_head_motion -35.880962 Assessment_centre_11026.0 -5.747469 Assessment_centre_11027.0 0.538162 Assessment_centre_11028.0 -0.305905 f.22009.0.1 -0.031153 f.22009.0.2 0.017814 f.22009.0.3 -0.406988 f.22009.0.4 -0.414232 f.22009.0.5 0.287447 f.22009.0.6 0.135199 f.22009.0.7 -0.373013 f.22009.0.8 -0.183637 f.22009.0.9 -0.296790 f.22009.0.10 0.325667 dtype: float64	rs910697	1.6256980677058957e-21	True
5	FAST_R_X_Cerebellum	16.853928151419712	5.372127930240475e-08	2.0	0.2570565030452804	0.2468722685448824	0.2485967966952469	0.2389156163637231	const -1.489964e+02 Prob_Class_0 2.862527e+03 Prob_Class_2 2.172590e+03 Age_c -3.650519e+00 Age2 -1.339107e-02 age_sex 1.642956e+00 Sex_num 1.539867e+01 date_c -1.747934e-03 date_c2 7.038771e-07 head_volume -2.272481e+02 Table_position 3.286725e-01 X_brain_position 6.993221e-02 Y_brain_position -1.091305e+00 Z_brain_position 4.019046e-01 rfMRI_head_motion -3.304811e+00 tfMRI_head_motion 3.180415e+00 Assessment_centre_11026.0 4.686737e+00 Assessment_centre_11027.0 9.984182e+00 Assessment_centre_11028.0 3.459260e+01 f.22009.0.1 2.135942e-01 f.22009.0.2 1.802196e+00 f.22009.0.3 2.596065e-01 f.22009.0.4 -4.011421e-01 f.22009.0.5 -4.554855e-02 f.22009.0.6 1.096793e+00 f.22009.0.7 -1.348141e+00 f.22009.0.8 -7.812952e-01 f.22009.0.9 -5.841351e-01 f.22009.0.10 -1.277457e-02 dtype: float64	const 1.309186e+03 Age_c -4.112795e+00 Age2 -2.396146e-02 age_sex 1.562638e+00 Sex_num 1.385390e+01 date_c -1.330209e-03 date_c2 -7.886970e-07 head_volume -2.199426e+02 Table_position 4.752399e-01 X_brain_position 3.575758e-02 Y_brain_position -1.072005e+00 Z_brain_position 5.976788e-01 rfMRI_head_motion -6.955116e-02 tfMRI_head_motion 1.429047e+00 Assessment_centre_11026.0 4.724564e+00 Assessment_centre_11027.0 1.034077e+01 Assessment_centre_11028.0 3.371680e+01 f.22009.0.1 5.650846e-02 f.22009.0.2 1.921898e+00 f.22009.0.3 2.333859e-01 f.22009.0.4 -4.110652e-01 f.22009.0.5 -1.453518e-01 f.22009.0.6 1.058749e+00 f.22009.0.7 -1.365641e+00 f.22009.0.8 -7.173333e-01 f.22009.0.9 -6.616253e-01 f.22009.0.10 -1.318837e-01 dtype: float64	rs910697	1.4339275419385942e-07	True
6	Norm_Volume_peripheral_cortical_grey_matter	23.587802957528872	7.144266915522291e-11	2.0	0.4884269100720495	0.4785116387133028	0.4825419279364773	0.4729456709819998	const 123875.508349 Prob_Class_0 -124946.005536 Prob_Class_2 699226.246979 Age_c -3054.337641 Age2 0.003267 age_sex 621.025809 Sex_num -4766.903496 date_c -0.774330 date_c2 -0.002233 head_volume 83852.324234 Table_position -95.136172 X_brain_position -102.368870 Y_brain_position -531.581613 Z_brain_position -98.636480 rfMRI_head_motion -48352.514746 tfMRI_head_motion -40572.276361 Assessment_centre_11026.0 1017.616184 Assessment_centre_11027.0 26.818159 Assessment_centre_11028.0 -14033.607297 f.22009.0.1 -210.346162 f.22009.0.2 -35.384139 f.22009.0.3 -152.217503 f.22009.0.4 111.384753 f.22009.0.5 -193.275701 f.22009.0.6 203.768565 f.22009.0.7 280.644380 f.22009.0.8 430.025125 f.22009.0.9 170.689199 f.22009.0.10 -47.952522 dtype: float64	const 641828.194731 Age_c -3253.757388 Age2 -5.383842 age_sex 628.749974 Sex_num -5031.351153 date_c -0.783652 date_c2 -0.000237 head_volume 78190.336736 Table_position 76.067987 X_brain_position -84.647629 Y_brain_position -600.370789 Z_brain_position 33.514022 rfMRI_head_motion -35203.662188 tfMRI_head_motion -38469.296856 Assessment_centre_11026.0 2464.664921 Assessment_centre_11027.0 1229.450813 Assessment_centre_11028.0 -10153.612019 f.22009.0.1 -241.518893 f.22009.0.2 20.374635 f.22009.0.3 -263.283743 f.22009.0.4 65.604178 f.22009.0.5 -163.089263 f.22009.0.6 210.207523 f.22009.0.7 375.999450 f.22009.0.8 376.686545 f.22009.0.9 206.367658 f.22009.0.10 -97.442849 dtype: float64	rs9823161	2.6383781740941766e-10	True
6	Volume_peripheral_cortical_grey_matter	27.1620925262304	2.154603177106099e-12	2.0	0.7521748071293075	0.7466436232188025	0.7493239010486257	0.7439394911185107	const 524039.964415 Prob_Class_0 -209600.518013 Prob_Class_2 580861.860187 Age_c -2208.453844 Age2 1.135879 age_sex 146.556033 Sex_num -3037.814964 date_c -0.519955 date_c2 -0.001595 head_volume -300131.121021 Table_position -110.712071 X_brain_position -93.039504 Y_brain_position -420.034486 Z_brain_position -115.650071 rfMRI_head_motion -44844.510059 tfMRI_head_motion -26910.042833 Assessment_centre_11026.0 774.708047 Assessment_centre_11027.0 -96.436502 Assessment_centre_11028.0 -9966.896776 f.22009.0.1 -114.147747 f.22009.0.2 -84.938624 f.22009.0.3 -253.775994 f.22009.0.4 91.088601 f.22009.0.5 -183.639531 f.22009.0.6 164.737463 f.22009.0.7 249.771492 f.22009.0.8 468.271750 f.22009.0.9 144.191563 f.22009.0.10 -54.944788 dtype: float64	const 963502.186307 Age_c -2380.792419 Age2 -3.681588 age_sex 148.618524 Sex_num -3179.499477 date_c -0.384414 date_c2 0.000023 head_volume -305788.311500 Table_position 47.570410 X_brain_position -77.847753 Y_brain_position -503.608460 Z_brain_position 9.164845 rfMRI_head_motion -32932.635084 tfMRI_head_motion -25078.058248 Assessment_centre_11026.0 2144.530500 Assessment_centre_11027.0 1115.075609 Assessment_centre_11028.0 -6257.222265 f.22009.0.1 -142.030664 f.22009.0.2 -38.533363 f.22009.0.3 -346.773218 f.22009.0.4 54.448790 f.22009.0.5 -158.312106 f.22009.0.6 169.901811 f.22009.0.7 329.888115 f.22009.0.8 428.157249 f.22009.0.9 171.234452 f.22009.0.10 -99.339033 dtype: float64	rs9823161	9.333610065033686e-12	True
6	Norm_volume_ventricul_cerebrospinal_fluid	34.97896882373647	1.0544935520129165e-15	2.0	0.3069406160002975	0.2870207289124391	0.2989678704160774	0.2794109337366277	const 511547.731646 Prob_Class_0 83062.197901 Prob_Class_2 -495885.822831 Age_c 912.019681 Age2 21.897484 age_sex 240.778795 Sex_num 3068.799345 date_c -0.244343 date_c2 0.001294 head_volume -36683.174276 Table_position 171.660322 X_brain_position 8.418827 Y_brain_position -80.263098 Z_brain_position 156.541329 rfMRI_head_motion 17247.543085 tfMRI_head_motion 17853.842626 Assessment_centre_11026.0 3708.474467 Assessment_centre_11027.0 1985.034567 Assessment_centre_11028.0 4752.367524 f.22009.0.1 171.537797 f.22009.0.2 -272.058791 f.22009.0.3 -54.519550 f.22009.0.4 -44.471718 f.22009.0.5 147.975963 f.22009.0.6 -58.573673 f.22009.0.7 -85.193181 f.22009.0.8 -264.548374 f.22009.0.9 146.608469 f.22009.0.10 172.328032 dtype: float64	const 144701.543355 Age_c 1053.096498 Age2 25.700030 age_sex 235.072542 Sex_num 3260.433850 date_c -0.230217 date_c2 -0.000123 head_volume -32717.747607 Table_position 51.085845 X_brain_position -4.124273 Y_brain_position -32.864333 Z_brain_position 63.609656 rfMRI_head_motion 7974.335231 tfMRI_head_motion 16366.883153 Assessment_centre_11026.0 2691.034617 Assessment_centre_11027.0 1143.278457 Assessment_centre_11028.0 2026.216602 f.22009.0.1 193.541051 f.22009.0.2 -311.598007 f.22009.0.3 24.209369 f.22009.0.4 -11.931541 f.22009.0.5 126.581134 f.22009.0.6 -63.149814 f.22009.0.7 -152.770893 f.22009.0.8 -226.501079 f.22009.0.9 121.169448 f.22009.0.10 207.254097 dtype: float64	rs9823161	6.179997946281774e-15	True
6	Volume_ventricul_cerebrospinal_fluid	31.578796478074725	2.886795147386804e-14	2.0	0.3963230783628376	0.3806588296801009	0.3893785615979073	0.3740484559410544	const 428267.359083 Prob_Class_0 40577.270729 Prob_Class_2 -380215.597041 Age_c 678.328662 Age2 17.597905 age_sex 291.175395 Sex_num 2411.389335 date_c -0.139196 date_c2 0.001061 head_volume -58315.680325 Table_position 125.297275 X_brain_position -6.157354 Y_brain_position -70.888589 Z_brain_position 113.993003 rfMRI_head_motion 13432.710826 tfMRI_head_motion 14636.741935 Assessment_centre_11026.0 2883.055026 Assessment_centre_11027.0 1623.751446 Assessment_centre_11028.0 2515.059853 f.22009.0.1 136.285906 f.22009.0.2 -222.028424 f.22009.0.3 -36.019503 f.22009.0.4 -33.184124 f.22009.0.5 117.095172 f.22009.0.6 -50.051348 f.22009.0.7 -56.322837 f.22009.0.8 -198.407646 f.22009.0.9 110.613222 f.22009.0.10 132.372922 dtype: float64	const 148998.490921 Age_c 785.039673 Age2 20.438709 age_sex 285.849157 Sex_num 2575.359373 date_c -0.097069 date_c2 -0.000034 head_volume -55483.525331 Table_position 36.355696 X_brain_position -15.671921 Y_brain_position -40.318720 Z_brain_position 46.022422 rfMRI_head_motion 6538.552581 tfMRI_head_motion 13515.194949 Assessment_centre_11026.0 2139.578112 Assessment_centre_11027.0 1024.748455 Assessment_centre_11028.0 531.066997 f.22009.0.1 152.722671 f.22009.0.2 -252.326104 f.22009.0.3 24.185203 f.22009.0.4 -7.930426 f.22009.0.5 100.745702 f.22009.0.6 -53.600386 f.22009.0.7 -107.940115 f.22009.0.8 -168.318994 f.22009.0.9 90.541097 f.22009.0.10 158.435378 dtype: float64	rs9823161	1.4810252476687256e-13	True
6	Norm_total_Volume_grey_matter	17.75740388124052	2.206881844151347e-08	2.0	0.544572491530346	0.5379272900459395	0.5393333911864059	0.5329954795127682	const 492416.794351 Prob_Class_0 -24873.419928 Prob_Class_2 671543.359724 Age_c -3621.418685 Age2 -12.077466 age_sex 676.982669 Sex_num -5531.610418 date_c -1.305619 date_c2 -0.002536 head_volume 125278.642318 Table_position 117.184536 X_brain_position -176.061934 Y_brain_position -775.101647 Z_brain_position -75.525436 rfMRI_head_motion -66165.497282 tfMRI_head_motion -55834.799048 Assessment_centre_11026.0 1507.921842 Assessment_centre_11027.0 1376.058499 Assessment_centre_11028.0 -11184.727920 f.22009.0.1 -293.790820 f.22009.0.2 68.362858 f.22009.0.3 35.851661 f.22009.0.4 -14.489044 f.22009.0.5 -140.720222 f.22009.0.6 559.615021 f.22009.0.7 -164.002914 f.22009.0.8 415.343245 f.22009.0.9 194.844079 f.22009.0.10 47.248628 dtype: float64	const 981602.644862 Age_c -3806.940712 Age2 -16.943559 age_sex 688.315681 Sex_num -5855.713439 date_c -1.443395 date_c2 -0.000584 head_volume 120698.219315 Table_position 267.171954 X_brain_position -159.465163 Y_brain_position -817.405669 Z_brain_position 37.875918 rfMRI_head_motion -54426.257163 tfMRI_head_motion -53891.494651 Assessment_centre_11026.0 2746.881617 Assessment_centre_11027.0 2340.062508 Assessment_centre_11028.0 -7895.723216 f.22009.0.1 -321.942885 f.22009.0.2 121.837427 f.22009.0.3 -70.159109 f.22009.0.4 -59.707795 f.22009.0.5 -111.954482 f.22009.0.6 565.965049 f.22009.0.7 -73.235034 f.22009.0.8 360.344824 f.22009.0.9 231.443934 f.22009.0.10 2.668029 dtype: float64	rs9823161	6.182410632441069e-08	True
6	Total_Volume_grey_matter	21.71792812324964	4.4791398610659113e-10	2.0	0.789422478325079	0.7856646250135687	0.7870000581907741	0.7833769732279993	const 928354.965593 Prob_Class_0 -164029.854316 Prob_Class_2 577418.779232 Age_c -2612.834696 Age2 -7.713924 age_sex 132.910028 Sex_num -3447.784104 date_c -0.922533 date_c2 -0.001796 head_volume -371804.385272 Table_position 43.606008 X_brain_position -155.931852 Y_brain_position -613.985633 Z_brain_position -108.909162 rfMRI_head_motion -60949.671913 tfMRI_head_motion -37416.809161 Assessment_centre_11026.0 1138.183932 Assessment_centre_11027.0 996.063318 Assessment_centre_11028.0 -8156.422994 f.22009.0.1 -166.804190 f.22009.0.2 -31.986553 f.22009.0.3 -120.655530 f.22009.0.4 -0.982362 f.22009.0.5 -152.162884 f.22009.0.6 448.762913 f.22009.0.7 -94.016039 f.22009.0.8 476.141858 f.22009.0.9 159.511650 f.22009.0.10 9.052135 dtype: float64	const 1.361363e+06 Age_c -2.781355e+03 Age2 -1.235943e+01 age_sex 1.367845e+02 Sex_num -3.621307e+03 date_c -8.478266e-01 date_c2 -1.712980e-04 head_volume -3.770285e+05 Table_position 1.942219e+02 X_brain_position -1.410272e+02 Y_brain_position -6.859914e+02 Z_brain_position 8.866947e+00 rfMRI_head_motion -4.952269e+04 tfMRI_head_motion -3.563129e+04 Assessment_centre_11026.0 2.429615e+03 Assessment_centre_11027.0 2.111382e+03 Assessment_centre_11028.0 -4.672554e+03 f.22009.0.1 -1.936893e+02 f.22009.0.2 1.410791e+01 f.22009.0.3 -2.127948e+02 f.22009.0.4 -3.798779e+01 f.22009.0.5 -1.270907e+02 f.22009.0.6 4.539740e+02 f.22009.0.7 -1.475270e+01 f.22009.0.8 4.345076e+02 f.22009.0.9 1.874818e+02 f.22009.0.10 -3.370410e+01 dtype: float64	rs9823161	1.5232326328974793e-09	True
6	Norm_total_Volume_white_matter	30.589556132759512	7.57421563180498e-14	2.0	0.1744623509516661	0.1537122850064973	0.1649656154654897	0.1446796575065667	const 4.649577e+01 Prob_Class_0 -1.021100e+06 Prob_Class_2 8.805052e+05 Age_c -1.527349e+03 Age2 -1.510683e+01 age_sex 3.627296e+02 Sex_num 6.959509e+03 date_c -4.155262e+00 date_c2 -2.377159e-03 head_volume 1.449006e+04 Table_position -3.392757e+02 X_brain_position 2.159095e+02 Y_brain_position -1.498997e+02 Z_brain_position -1.066505e+02 rfMRI_head_motion 5.489665e+04 tfMRI_head_motion 3.394474e+03 Assessment_centre_11026.0 1.010320e+03 Assessment_centre_11027.0 -7.538832e+02 Assessment_centre_11028.0 -2.280540e+04 f.22009.0.1 1.516355e+02 f.22009.0.2 3.201695e+02 f.22009.0.3 -5.325834e+02 f.22009.0.4 -1.014020e+03 f.22009.0.5 1.238909e+02 f.22009.0.6 -5.663637e+02 f.22009.0.7 -8.387308e+02 f.22009.0.8 -3.341838e+01 f.22009.0.9 2.240490e+01 f.22009.0.10 1.058400e+03 dtype: float64	const 727290.533838 Age_c -1832.973937 Age2 -24.684881 age_sex 336.910469 Sex_num 7263.250657 date_c -2.997272 date_c2 -0.000189 head_volume -425.211527 Table_position 7.419846 X_brain_position 242.064827 Y_brain_position -452.283968 Z_brain_position 182.499696 rfMRI_head_motion 79527.079217 tfMRI_head_motion 6736.541408 Assessment_centre_11026.0 4201.811053 Assessment_centre_11027.0 2494.996934 Assessment_centre_11028.0 -13948.011046 f.22009.0.1 96.159197 f.22009.0.2 391.080327 f.22009.0.3 -678.421549 f.22009.0.4 -1060.313152 f.22009.0.5 163.951785 f.22009.0.6 -559.762700 f.22009.0.7 -711.281057 f.22009.0.8 -66.338894 f.22009.0.9 46.140681 f.22009.0.10 969.288757 dtype: float64	rs9823161	3.7321122592369057e-13	True
6	Total_Volume_white_matter	36.22222289063679	3.1510208762509633e-16	2.0	0.7628682527655701	0.7558103735521176	0.7601403608499727	0.7532040803305884	const 469639.774143 Prob_Class_0 -932241.885148 Prob_Class_2 746268.117108 Age_c -1074.272856 Age2 -9.662058 age_sex 70.167093 Sex_num 6414.960641 date_c -2.990171 date_c2 -0.001621 head_volume -405224.915401 Table_position -318.882177 X_brain_position 131.121779 Y_brain_position -178.758706 Z_brain_position -136.359493 rfMRI_head_motion 35853.568074 tfMRI_head_motion 9545.180695 Assessment_centre_11026.0 1027.142973 Assessment_centre_11027.0 -281.864606 Assessment_centre_11028.0 -17472.181343 f.22009.0.1 207.365169 f.22009.0.2 190.989572 f.22009.0.3 -550.862774 f.22009.0.4 -810.188094 f.22009.0.5 59.337451 f.22009.0.6 -413.584026 f.22009.0.7 -673.217046 f.22009.0.8 119.578557 f.22009.0.9 -7.295281 f.22009.0.10 799.948017 dtype: float64	const 1.091814e+06 Age_c -1.337520e+03 Age2 -1.799603e+01 age_sex 4.553473e+01 Sex_num 6.721649e+03 date_c -1.918241e+00 date_c2 2.078246e-04 head_volume -4.184685e+05 Table_position -1.490074e+01 X_brain_position 1.535866e+02 Y_brain_position -4.517326e+02 Z_brain_position 1.182025e+02 rfMRI_head_motion 5.735340e+04 tfMRI_head_motion 1.243141e+04 Assessment_centre_11026.0 3.837993e+03 Assessment_centre_11027.0 2.605872e+03 Assessment_centre_11028.0 -9.657941e+03 f.22009.0.1 1.590917e+02 f.22009.0.2 2.511436e+02 f.22009.0.3 -6.749296e+02 f.22009.0.4 -8.485453e+02 f.22009.0.5 9.344934e+01 f.22009.0.6 -4.081059e+02 f.22009.0.7 -5.646273e+02 f.22009.0.8 9.432594e+01 f.22009.0.9 1.118259e+01 f.22009.0.10 7.223502e+02 dtype: float64	rs9823161	1.9330452258297683e-15	True
6	Norm_brain_volume_gray_white_matter	34.16072847031047	2.3366077910361186e-15	2.0	0.4074352699851261	0.3908022027352321	0.4006185845124816	0.3843000915985803	const 4.924682e+05 Prob_Class_0 -1.045975e+06 Prob_Class_2 1.552039e+06 Age_c -5.148783e+03 Age2 -2.718474e+01 age_sex 1.039740e+03 Sex_num 1.428056e+03 date_c -5.460923e+00 date_c2 -4.913350e-03 head_volume 1.397694e+05 Table_position -2.220921e+02 X_brain_position 3.982342e+01 Y_brain_position -9.250263e+02 Z_brain_position -1.821756e+02 rfMRI_head_motion -1.127184e+04 tfMRI_head_motion -5.243984e+04 Assessment_centre_11026.0 2.518869e+03 Assessment_centre_11027.0 6.227483e+02 Assessment_centre_11028.0 -3.399083e+04 f.22009.0.1 -1.420996e+02 f.22009.0.2 3.885492e+02 f.22009.0.3 -4.967360e+02 f.22009.0.4 -1.028455e+03 f.22009.0.5 -1.684544e+01 f.22009.0.6 -6.770933e+00 f.22009.0.7 -1.002640e+03 f.22009.0.8 3.819473e+02 f.22009.0.9 2.172453e+02 f.22009.0.10 1.105654e+03 dtype: float64	const 1.708891e+06 Age_c -5.639927e+03 Age2 -4.162881e+01 age_sex 1.025253e+03 Sex_num 1.407700e+03 date_c -4.440704e+00 date_c2 -7.734572e-04 head_volume 1.202737e+05 Table_position 2.745890e+02 X_brain_position 8.257531e+01 Y_brain_position -1.269714e+03 Z_brain_position 2.203746e+02 rfMRI_head_motion 2.509767e+04 tfMRI_head_motion -4.715449e+04 Assessment_centre_11026.0 6.949304e+03 Assessment_centre_11027.0 4.835622e+03 Assessment_centre_11028.0 -2.184447e+04 f.22009.0.1 -2.257276e+02 f.22009.0.2 5.129338e+02 f.22009.0.3 -7.485834e+02 f.22009.0.4 -1.119966e+03 f.22009.0.5 5.198079e+01 f.22009.0.6 6.180045e+00 f.22009.0.7 -7.844238e+02 f.22009.0.8 2.940292e+02 f.22009.0.9 2.775804e+02 f.22009.0.10 9.719632e+02 dtype: float64	rs9823161	1.3267294093361459e-14	True
6	Brain_volume_gray_white_matter	41.7187996191273	1.5324386536516517e-18	2.0	0.8337345782424594	0.8280349941718822	0.8318219111063826	0.8261995712853752	const 1.397998e+06 Prob_Class_0 -1.096302e+06 Prob_Class_2 1.323687e+06 Age_c -3.687094e+03 Age2 -1.737609e+01 age_sex 2.030741e+02 Sex_num 2.967256e+03 date_c -3.912932e+00 date_c2 -3.417599e-03 head_volume -7.770280e+05 Table_position -2.752736e+02 X_brain_position -2.479852e+01 Y_brain_position -7.927402e+02 Z_brain_position -2.452643e+02 rfMRI_head_motion -2.509651e+04 tfMRI_head_motion -2.787053e+04 Assessment_centre_11026.0 2.165147e+03 Assessment_centre_11027.0 7.142268e+02 Assessment_centre_11028.0 -2.562766e+04 f.22009.0.1 4.055323e+01 f.22009.0.2 1.590290e+02 f.22009.0.3 -6.715128e+02 f.22009.0.4 -8.111742e+02 f.22009.0.5 -9.282586e+01 f.22009.0.6 3.516883e+01 f.22009.0.7 -7.672226e+02 f.22009.0.8 5.957218e+02 f.22009.0.9 1.522011e+02 f.22009.0.10 8.089656e+02 dtype: float64	const 2.453183e+06 Age_c -4.118863e+03 Age2 -3.035567e+01 age_sex 1.823149e+02 Sex_num 3.100444e+03 date_c -2.766255e+00 date_c2 3.646284e-05 head_volume -7.954960e+05 Table_position 1.793285e+02 X_brain_position 1.257113e+01 Y_brain_position -1.137727e+03 Z_brain_position 1.270782e+02 rfMRI_head_motion 7.830591e+03 tfMRI_head_motion -2.319876e+04 Assessment_centre_11026.0 6.267477e+03 Assessment_centre_11027.0 4.717343e+03 Assessment_centre_11028.0 -1.432941e+04 f.22009.0.1 -3.460600e+01 f.22009.0.2 2.652775e+02 f.22009.0.3 -8.877191e+02 f.22009.0.4 -8.865365e+02 f.22009.0.5 -3.364171e+01 f.22009.0.6 4.585796e+01 f.22009.0.7 -5.793692e+02 f.22009.0.8 5.288362e+02 f.22009.0.9 1.986484e+02 f.22009.0.10 6.886106e+02 dtype: float64	rs9823161	1.1161507292325871e-17	True
6	FIRST_L_thalamus	14.879092624209472	3.77811272287402e-07	2.0	0.4909196473485591	0.4846956097805508	0.4850633409088547	0.479195645024514	const 7856.278957 Prob_Class_0 3134.486771 Prob_Class_2 9919.780316 Age_c -28.725458 Age2 -0.164659 age_sex -6.325252 Sex_num 69.737747 date_c -0.014816 date_c2 -0.000035 head_volume -3563.979820 Table_position 0.399367 X_brain_position -0.598056 Y_brain_position -5.003477 Z_brain_position -0.364398 rfMRI_head_motion -446.773179 tfMRI_head_motion -413.237027 Assessment_centre_11026.0 55.537232 Assessment_centre_11027.0 -7.635029 Assessment_centre_11028.0 -159.424315 f.22009.0.1 -9.537372 f.22009.0.2 11.396854 f.22009.0.3 -6.918676 f.22009.0.4 -1.652655 f.22009.0.5 -2.373991 f.22009.0.6 2.593465 f.22009.0.7 -9.662587 f.22009.0.8 7.145362 f.22009.0.9 -0.926821 f.22009.0.10 -2.510934 dtype: float64	const 14778.239644 Age_c -31.244944 Age2 -0.225210 age_sex -6.013733 Sex_num 62.368681 date_c -0.021593 date_c2 -0.000005 head_volume -3600.076175 Table_position 2.083388 X_brain_position -0.368462 Y_brain_position -4.753625 Z_brain_position 0.813108 rfMRI_head_motion -306.094210 tfMRI_head_motion -387.344436 Assessment_centre_11026.0 68.287237 Assessment_centre_11027.0 -0.427064 Assessment_centre_11028.0 -126.941800 f.22009.0.1 -9.887456 f.22009.0.2 12.183937 f.22009.0.3 -8.460393 f.22009.0.4 -2.366650 f.22009.0.5 -1.957380 f.22009.0.6 2.693376 f.22009.0.7 -8.351692 f.22009.0.8 6.194103 f.22009.0.9 -0.300262 f.22009.0.10 -3.060848 dtype: float64	rs9823161	9.138797736745418e-07	True
6	FIRST_R_thalamus	16.56318426271405	7.164908978751619e-08	2.0	0.5134153668009227	0.5067930242051286	0.5078178443154773	0.501528910341965	const 6690.838015 Prob_Class_0 2379.939753 Prob_Class_2 9915.985718 Age_c -28.335295 Age2 -0.144376 age_sex -4.928099 Sex_num 69.585565 date_c -0.015578 date_c2 -0.000038 head_volume -3521.071749 Table_position -0.548185 X_brain_position -1.238442 Y_brain_position -5.227903 Z_brain_position -1.494552 rfMRI_head_motion -385.318300 tfMRI_head_motion -396.957854 Assessment_centre_11026.0 42.707404 Assessment_centre_11027.0 12.032248 Assessment_centre_11028.0 -125.248545 f.22009.0.1 -8.708771 f.22009.0.2 8.104478 f.22009.0.3 -3.529948 f.22009.0.4 -4.554025 f.22009.0.5 -2.237138 f.22009.0.6 4.669865 f.22009.0.7 -9.580678 f.22009.0.8 6.166789 f.22009.0.9 -0.632482 f.22009.0.10 -1.657574 dtype: float64	const 13675.571375 Age_c -30.901355 Age2 -0.207342 age_sex -4.647701 Sex_num 62.774671 date_c -0.021333 date_c2 -0.000008 head_volume -3563.944480 Table_position 1.249538 X_brain_position -1.005587 Y_brain_position -5.166328 Z_brain_position -0.210446 rfMRI_head_motion -237.652409 tfMRI_head_motion -370.469987 Assessment_centre_11026.0 56.646784 Assessment_centre_11027.0 20.750201 Assessment_centre_11028.0 -89.314641 f.22009.0.1 -9.072869 f.22009.0.2 8.891867 f.22009.0.3 -5.076288 f.22009.0.4 -5.257842 f.22009.0.5 -1.818899 f.22009.0.6 4.768423 f.22009.0.7 -8.263853 f.22009.0.8 5.245762 f.22009.0.9 -0.024647 f.22009.0.10 -2.230643 dtype: float64	rs9823161	1.8856032187995703e-07	True
6	FIRST_L_putamen	8.388399637348575	0.0002341327042451	2.0	0.3590105116375922	0.3545923719566363	0.3516367623877371	0.3477037847936119	const 1741.312913 Prob_Class_0 3595.065282 Prob_Class_2 6769.701297 Age_c -22.980971 Age2 -0.154300 age_sex -1.204576 Sex_num 169.094557 date_c -0.016796 date_c2 -0.000025 head_volume -2156.139851 Table_position -2.265917 X_brain_position -3.383424 Y_brain_position -3.143654 Z_brain_position -1.921103 rfMRI_head_motion -782.019387 tfMRI_head_motion -167.069170 Assessment_centre_11026.0 24.341305 Assessment_centre_11027.0 27.853437 Assessment_centre_11028.0 -291.993551 f.22009.0.1 5.983827 f.22009.0.2 5.441369 f.22009.0.3 -2.754651 f.22009.0.4 -4.300751 f.22009.0.5 2.047611 f.22009.0.6 -1.014386 f.22009.0.7 -8.393582 f.22009.0.8 2.536414 f.22009.0.9 -4.838739 f.22009.0.10 5.360259 dtype: float64	const 6338.733754 Age_c -24.608509 Age2 -0.190913 age_sex -0.932066 Sex_num 162.992276 date_c -0.023393 date_c2 -0.000004 head_volume -2167.650626 Table_position -1.337657 X_brain_position -3.233211 Y_brain_position -2.609458 Z_brain_position -1.324408 rfMRI_head_motion -699.620990 tfMRI_head_motion -150.568505 Assessment_centre_11026.0 30.734417 Assessment_centre_11027.0 29.848881 Assessment_centre_11028.0 -276.520342 f.22009.0.1 5.772258 f.22009.0.2 5.977336 f.22009.0.3 -3.796713 f.22009.0.4 -4.807155 f.22009.0.5 2.328473 f.22009.0.6 -0.943661 f.22009.0.7 -7.511397 f.22009.0.8 1.829506 f.22009.0.9 -4.375425 f.22009.0.10 5.030130 dtype: float64	rs9823161	0.00039609143123386643	True
6	FIRST_R_putamen	5.469266644939797	0.0042662769319358	2.0	0.3851833072802415	0.3824202863843956	0.3781106419572533	0.3758287130863638	const 3184.010296 Prob_Class_0 656.779330 Prob_Class_2 5293.554039 Age_c -17.901625 Age2 -0.020248 age_sex -5.089650 Sex_num 172.173922 date_c -0.007144 date_c2 -0.000011 head_volume -2176.779157 Table_position -1.910751 X_brain_position -1.224048 Y_brain_position -4.068935 Z_brain_position -2.330713 rfMRI_head_motion -481.935834 tfMRI_head_motion -186.744708 Assessment_centre_11026.0 11.647787 Assessment_centre_11027.0 26.941417 Assessment_centre_11028.0 -306.931869 f.22009.0.1 2.911046 f.22009.0.2 6.517371 f.22009.0.3 -4.303196 f.22009.0.4 -6.594725 f.22009.0.5 1.185967 f.22009.0.6 -3.962331 f.22009.0.7 -7.731080 f.22009.0.8 -6.082847 f.22009.0.9 -4.169017 f.22009.0.10 -0.573667 dtype: float64	const 6966.039352 Age_c -19.310218 Age2 -0.055847 age_sex -4.965219 Sex_num 168.990421 date_c -0.009385 date_c2 0.000005 head_volume -2205.198101 Table_position -0.857899 X_brain_position -1.097012 Y_brain_position -4.189368 Z_brain_position -1.557996 rfMRI_head_motion -397.369947 tfMRI_head_motion -172.111394 Assessment_centre_11026.0 20.062111 Assessment_centre_11027.0 32.827798 Assessment_centre_11028.0 -284.927039 f.22009.0.1 2.705150 f.22009.0.2 6.938206 f.22009.0.3 -5.132942 f.22009.0.4 -6.962382 f.22009.0.5 1.410695 f.22009.0.6 -3.910787 f.22009.0.7 -7.022867 f.22009.0.8 -6.550195 f.22009.0.9 -3.859587 f.22009.0.10 -0.898630 dtype: float64	rs9823161	0.006036403049859554	True
6	FIRST_R_hippocampus	5.8212409972842165	0.0030053448838135	2.0	0.2026238975420627	0.1988098314304088	0.1934511239722919	0.1902585406328681	const 2222.061001 Prob_Class_0 -1404.321173 Prob_Class_2 5264.972228 Age_c -12.284210 Age2 -0.682196 age_sex -7.729303 Sex_num -10.374133 date_c -0.028903 date_c2 -0.000023 head_volume -1411.805189 Table_position -1.222884 X_brain_position 1.315852 Y_brain_position -1.748469 Z_brain_position -1.570544 rfMRI_head_motion -362.894065 tfMRI_head_motion -190.377044 Assessment_centre_11026.0 21.501311 Assessment_centre_11027.0 14.783851 Assessment_centre_11028.0 -224.078397 f.22009.0.1 1.446076 f.22009.0.2 -1.677913 f.22009.0.3 3.854017 f.22009.0.4 -4.714856 f.22009.0.5 1.942623 f.22009.0.6 -5.031873 f.22009.0.7 -2.059129 f.22009.0.8 -0.102012 f.22009.0.9 -1.838281 f.22009.0.10 1.701803 dtype: float64	const 6162.346932 Age_c -13.815031 Age2 -0.724258 age_sex -7.690216 Sex_num -12.023654 date_c -0.028346 date_c2 -0.000008 head_volume -1458.616132 Table_position 0.136588 X_brain_position 1.451348 Y_brain_position -2.382214 Z_brain_position -0.509624 rfMRI_head_motion -259.555027 tfMRI_head_motion -174.169864 Assessment_centre_11026.0 33.131961 Assessment_centre_11027.0 24.770078 Assessment_centre_11028.0 -192.731963 f.22009.0.1 1.202650 f.22009.0.2 -1.257692 f.22009.0.3 3.014512 f.22009.0.4 -5.053477 f.22009.0.5 2.171017 f.22009.0.6 -4.984199 f.22009.0.7 -1.337176 f.22009.0.8 -0.485259 f.22009.0.9 -1.581005 f.22009.0.10 1.314779 dtype: float64	rs9823161	0.004343800478367338	True
6	FIRST_L_accumbens	7.777783573241082	0.0004294371088506	2.0	0.229443584500835	0.2245189986087027	0.2205793365000229	0.2162421077892554	const -357.934945 Prob_Class_0 516.491364 Prob_Class_2 1383.779247 Age_c -4.940023 Age2 -0.125670 age_sex -0.857767 Sex_num 16.574629 date_c -0.000103 date_c2 -0.000003 head_volume -220.404016 Table_position -0.400114 X_brain_position -1.633869 Y_brain_position -0.252859 Z_brain_position -0.088931 rfMRI_head_motion -191.712394 tfMRI_head_motion -41.746047 Assessment_centre_11026.0 5.059167 Assessment_centre_11027.0 2.279182 Assessment_centre_11028.0 -13.392161 f.22009.0.1 -2.119061 f.22009.0.2 1.400381 f.22009.0.3 0.821380 f.22009.0.4 -0.123135 f.22009.0.5 0.316392 f.22009.0.6 1.441187 f.22009.0.7 -0.657388 f.22009.0.8 0.605255 f.22009.0.9 -0.253418 f.22009.0.10 1.136336 dtype: float64	const 600.776386 Age_c -5.286484 Age2 -0.133860 age_sex -0.811050 Sex_num 15.488252 date_c -0.001156 date_c2 0.000001 head_volume -224.725131 Table_position -0.177225 X_brain_position -1.602193 Y_brain_position -0.198212 Z_brain_position 0.064068 rfMRI_head_motion -172.828676 tfMRI_head_motion -38.197764 Assessment_centre_11026.0 6.712138 Assessment_centre_11027.0 3.125555 Assessment_centre_11028.0 -9.225286 f.22009.0.1 -2.166409 f.22009.0.2 1.510113 f.22009.0.3 0.606864 f.22009.0.4 -0.223777 f.22009.0.5 0.374320 f.22009.0.6 1.455262 f.22009.0.7 -0.475199 f.22009.0.8 0.469416 f.22009.0.9 -0.164071 f.22009.0.10 1.062083 dtype: float64	rs9823161	0.0007003084439989898	True
6	FIRST_R_accumbens	14.256313652740294	6.991093598941817e-07	2.0	0.2234260028705262	0.2143289753621943	0.2144925304302529	0.2059433240319058	const -746.973156 Prob_Class_0 -259.992104 Prob_Class_2 1782.977685 Age_c -4.313126 Age2 -0.056151 age_sex -0.923055 Sex_num 6.348032 date_c -0.003852 date_c2 -0.000009 head_volume -153.442327 Table_position -0.480226 X_brain_position 0.105693 Y_brain_position -0.411326 Z_brain_position -0.097070 rfMRI_head_motion -143.737280 tfMRI_head_motion -59.321305 Assessment_centre_11026.0 -13.811276 Assessment_centre_11027.0 -3.913713 Assessment_centre_11028.0 18.567500 f.22009.0.1 -3.128128 f.22009.0.2 1.012683 f.22009.0.3 1.443633 f.22009.0.4 -0.884336 f.22009.0.5 -0.241486 f.22009.0.6 0.688689 f.22009.0.7 -1.124819 f.22009.0.8 -0.406708 f.22009.0.9 -0.961876 f.22009.0.10 0.071378 dtype: float64	const 568.679918 Age_c -4.817934 Age2 -0.069698 age_sex -0.900947 Sex_num 5.630502 date_c -0.003955 date_c2 -0.000004 head_volume -167.351712 Table_position -0.052563 X_brain_position 0.150621 Y_brain_position -0.572093 Z_brain_position 0.231576 rfMRI_head_motion -110.756411 tfMRI_head_motion -54.005939 Assessment_centre_11026.0 -10.214318 Assessment_centre_11027.0 -0.964778 Assessment_centre_11028.0 28.191726 f.22009.0.1 -3.206516 f.22009.0.2 1.154817 f.22009.0.3 1.160827 f.22009.0.4 -1.001844 f.22009.0.5 -0.164651 f.22009.0.6 0.705211 f.22009.0.7 -0.882170 f.22009.0.8 -0.545042 f.22009.0.9 -0.869460 f.22009.0.10 -0.053001 dtype: float64	rs9823161	1.6377183909912507e-06	True
6	FAST_L_Frontal_Pole	17.068648539702476	4.351933130934405e-08	2.0	0.5206520246970723	0.5139290812963626	0.5151377505358226	0.5087411322461597	const 23723.781431 Prob_Class_0 -17534.081317 Prob_Class_2 37808.830414 Age_c -108.874664 Age2 0.105839 age_sex 13.786853 Sex_num -124.498257 date_c -0.092410 date_c2 -0.000096 head_volume -14617.717122 Table_position -3.062086 X_brain_position -27.555818 Y_brain_position -20.075783 Z_brain_position -7.072970 rfMRI_head_motion -1107.554769 tfMRI_head_motion -1205.059660 Assessment_centre_11026.0 56.846010 Assessment_centre_11027.0 -69.311257 Assessment_centre_11028.0 -813.329891 f.22009.0.1 -12.201729 f.22009.0.2 -13.861429 f.22009.0.3 28.973762 f.22009.0.4 3.553970 f.22009.0.5 -0.343330 f.22009.0.6 27.369885 f.22009.0.7 4.474974 f.22009.0.8 16.754599 f.22009.0.9 -0.742051 f.22009.0.10 4.906702 dtype: float64	const 52666.672481 Age_c -120.337865 Age2 -0.220322 age_sex 13.760979 Sex_num -130.852264 date_c -0.078318 date_c2 0.000008 head_volume -15021.019674 Table_position 7.831258 X_brain_position -26.549676 Y_brain_position -26.487630 Z_brain_position 1.604250 rfMRI_head_motion -295.834992 tfMRI_head_motion -1082.688392 Assessment_centre_11026.0 152.177240 Assessment_centre_11027.0 17.360400 Assessment_centre_11028.0 -553.973414 f.22009.0.1 -14.089729 f.22009.0.2 -10.837732 f.22009.0.3 22.893562 f.22009.0.4 1.220208 f.22009.0.5 1.314483 f.22009.0.6 27.699247 f.22009.0.7 9.723052 f.22009.0.8 14.297780 f.22009.0.9 0.922729 f.22009.0.10 1.896359 dtype: float64	rs9823161	1.1766182719712748e-07	True
6	FAST_R_Frontal_Pole	17.510157533108217	2.81593855241604e-08	2.0	0.5243048660430158	0.5174605794913973	0.518832613064053	0.5123103229506651	const 29784.778380 Prob_Class_0 -7291.427026 Prob_Class_2 43170.991650 Age_c -111.319126 Age2 0.721900 age_sex 14.698042 Sex_num -132.502317 date_c -0.019798 date_c2 -0.000213 head_volume -16729.797261 Table_position 0.980665 X_brain_position 0.631588 Y_brain_position -9.036703 Z_brain_position -4.113230 rfMRI_head_motion -2841.391979 tfMRI_head_motion -830.565419 Assessment_centre_11026.0 -1.116978 Assessment_centre_11027.0 -203.471035 Assessment_centre_11028.0 -1094.512027 f.22009.0.1 -12.094690 f.22009.0.2 -52.854193 f.22009.0.3 -6.161256 f.22009.0.4 1.549657 f.22009.0.5 -11.651505 f.22009.0.6 7.154555 f.22009.0.7 4.834018 f.22009.0.8 15.245588 f.22009.0.9 -5.197342 f.22009.0.10 -23.546999 dtype: float64	const 61727.020145 Age_c -123.604835 Age2 0.390662 age_sex 15.192343 Sex_num -149.141340 date_c -0.020946 date_c2 -0.000089 head_volume -17075.563025 Table_position 11.486811 X_brain_position 1.723836 Y_brain_position -13.178191 Z_brain_position 3.985796 rfMRI_head_motion -2033.519637 tfMRI_head_motion -701.064874 Assessment_centre_11026.0 87.555022 Assessment_centre_11027.0 -130.068329 Assessment_centre_11028.0 -856.901221 f.22009.0.1 -14.011387 f.22009.0.2 -49.411926 f.22009.0.3 -13.015681 f.22009.0.4 -1.282445 f.22009.0.5 -9.788764 f.22009.0.6 7.552841 f.22009.0.7 10.717735 f.22009.0.8 11.935640 f.22009.0.9 -2.984140 f.22009.0.10 -26.589470 dtype: float64	rs9823161	7.777918696357567e-08	True
6	FAST_L_Insular_Cortex	6.530477030509823	0.0014839942004671	2.0	0.4809184266399435	0.478133011445376	0.4749470691814055	0.4725630025363365	const 9574.838921 Prob_Class_0 5227.139153 Prob_Class_2 5166.754606 Age_c -15.192148 Age2 0.299216 age_sex 0.020554 Sex_num -7.515402 date_c 0.002174 date_c2 -0.000015 head_volume -3614.078605 Table_position 1.042647 X_brain_position 1.764918 Y_brain_position -6.618810 Z_brain_position -1.279595 rfMRI_head_motion -818.374845 tfMRI_head_motion -360.176759 Assessment_centre_11026.0 52.782907 Assessment_centre_11027.0 96.911562 Assessment_centre_11028.0 150.765095 f.22009.0.1 0.541059 f.22009.0.2 -8.873678 f.22009.0.3 -0.715933 f.22009.0.4 0.949118 f.22009.0.5 -2.312048 f.22009.0.6 0.655935 f.22009.0.7 -5.352772 f.22009.0.8 -2.851712 f.22009.0.9 4.254500 f.22009.0.10 1.271192 dtype: float64	const 12868.020043 Age_c -16.277613 Age2 0.279306 age_sex 0.330733 Sex_num -14.003429 date_c -0.006224 date_c2 0.000002 head_volume -3600.480793 Table_position 1.374181 X_brain_position 1.868524 Y_brain_position -5.590787 Z_brain_position -1.177062 rfMRI_head_motion -778.695896 tfMRI_head_motion -349.578067 Assessment_centre_11026.0 53.725531 Assessment_centre_11027.0 93.447937 Assessment_centre_11028.0 151.156467 f.22009.0.1 0.426224 f.22009.0.2 -8.466620 f.22009.0.3 -1.494067 f.22009.0.4 0.529972 f.22009.0.5 -2.103579 f.22009.0.6 0.714246 f.22009.0.7 -4.700671 f.22009.0.8 -3.489695 f.22009.0.9 4.669038 f.22009.0.10 1.096253 dtype: float64	rs9823161	0.0022422269378266813	True
6	FAST_L_Middle_Frontal_Gyrus	16.86112457659158	5.340349027141073e-08	2.0	0.2938040894161798	0.284019983233901	0.2856802252023972	0.2763781603948539	const 421.188310 Prob_Class_0 -31879.018601 Prob_Class_2 25150.575934 Age_c -40.514551 Age2 0.626388 age_sex 15.020123 Sex_num -186.506366 date_c -0.040969 date_c2 -0.000066 head_volume -7113.545734 Table_position -9.806570 X_brain_position 12.368186 Y_brain_position -4.786029 Z_brain_position -12.342742 rfMRI_head_motion -3224.972334 tfMRI_head_motion 302.731216 Assessment_centre_11026.0 -36.304262 Assessment_centre_11027.0 -218.641146 Assessment_centre_11028.0 113.749729 f.22009.0.1 3.248355 f.22009.0.2 -12.698144 f.22009.0.3 -2.909627 f.22009.0.4 32.448043 f.22009.0.5 -11.657194 f.22009.0.6 -23.689551 f.22009.0.7 7.490243 f.22009.0.8 8.043527 f.22009.0.9 13.813023 f.22009.0.10 -14.355034 dtype: float64	const 21429.597282 Age_c -49.415521 Age2 0.344028 age_sex 14.171006 Sex_num -175.830743 date_c -0.004219 date_c2 -0.000004 head_volume -7564.031377 Table_position 0.508092 X_brain_position 13.127341 Y_brain_position -14.100841 Z_brain_position -3.698068 rfMRI_head_motion -2496.082731 tfMRI_head_motion 400.372396 Assessment_centre_11026.0 59.156903 Assessment_centre_11027.0 -120.393963 Assessment_centre_11028.0 379.222346 f.22009.0.1 1.612797 f.22009.0.2 -10.670475 f.22009.0.3 -7.094090 f.22009.0.4 31.161395 f.22009.0.5 -10.506470 f.22009.0.6 -23.505733 f.22009.0.7 11.153846 f.22009.0.8 7.210738 f.22009.0.9 14.424455 f.22009.0.10 -16.984511 dtype: float64	rs9823161	1.426218874394576e-07	True
6	FAST_R_Middle_Frontal_Gyrus	9.666653081110256	6.582808599090779e-05	2.0	0.3074819939514271	0.301981310864415	0.2995154762154534	0.2945311934926888	const 4928.642691 Prob_Class_0 -15150.244408 Prob_Class_2 20877.101095 Age_c -44.260603 Age2 0.905353 age_sex 15.497754 Sex_num -170.951818 date_c 0.020735 date_c2 0.000012 head_volume -7541.176081 Table_position -5.888608 X_brain_position -13.823978 Y_brain_position -7.239168 Z_brain_position -8.079938 rfMRI_head_motion -1675.801824 tfMRI_head_motion 230.722979 Assessment_centre_11026.0 -171.498012 Assessment_centre_11027.0 -56.628013 Assessment_centre_11028.0 -232.328946 f.22009.0.1 -2.955324 f.22009.0.2 11.228480 f.22009.0.3 -2.934918 f.22009.0.4 16.945965 f.22009.0.5 -7.208919 f.22009.0.6 13.635379 f.22009.0.7 9.499300 f.22009.0.8 15.714554 f.22009.0.9 8.827850 f.22009.0.10 -11.124560 dtype: float64	const 21385.061980 Age_c -50.935359 Age2 0.707565 age_sex 15.258431 Sex_num -170.429171 date_c 0.035922 date_c2 0.000067 head_volume -7813.157966 Table_position 0.956440 X_brain_position -13.244102 Y_brain_position -12.145586 Z_brain_position -2.511549 rfMRI_head_motion -1176.483358 tfMRI_head_motion 302.686212 Assessment_centre_11026.0 -110.189696 Assessment_centre_11027.0 2.210554 Assessment_centre_11028.0 -63.975784 f.22009.0.1 -4.100529 f.22009.0.2 12.902498 f.22009.0.3 -6.330095 f.22009.0.4 15.729214 f.22009.0.5 -6.280548 f.22009.0.6 13.807703 f.22009.0.7 12.443838 f.22009.0.8 14.574769 f.22009.0.9 9.612933 f.22009.0.10 -12.956400 dtype: float64	rs9823161	0.00012024287472629155	True
6	FAST_L_Infer_Front_Gyrus_pars_opercul	4.785682640951729	0.0084271409052448	2.0	0.1634862242335799	0.1601967505642271	0.1538632227046318	0.151233333287819	const 1.315604e+03 Prob_Class_0 1.444830e+03 Prob_Class_2 5.345212e+03 Age_c -1.462889e+01 Age2 3.530414e-01 age_sex -1.311799e+00 Sex_num 3.365564e+00 date_c -2.027451e-03 date_c2 -4.673378e-07 head_volume -1.419872e+03 Table_position -4.307536e-01 X_brain_position 8.408522e-01 Y_brain_position -1.449869e+00 Z_brain_position -1.078261e+00 rfMRI_head_motion -3.606693e+02 tfMRI_head_motion -3.148348e+01 Assessment_centre_11026.0 -1.941432e+01 Assessment_centre_11027.0 1.832180e+00 Assessment_centre_11028.0 8.846065e+01 f.22009.0.1 -3.185637e+00 f.22009.0.2 4.551995e+00 f.22009.0.3 5.736996e-01 f.22009.0.4 3.151019e+00 f.22009.0.5 -3.406992e+00 f.22009.0.6 -8.964187e+00 f.22009.0.7 7.235858e+00 f.22009.0.8 1.380639e+01 f.22009.0.9 -1.562536e+00 f.22009.0.10 5.750069e-01 dtype: float64	const 5066.663268 Age_c -16.001902 Age2 0.319624 age_sex -1.153987 Sex_num -0.425215 date_c -0.005349 date_c2 0.000016 head_volume -1441.523325 Table_position 0.513732 X_brain_position 0.965653 Y_brain_position -1.376229 Z_brain_position -0.409073 rfMRI_head_motion -282.583352 tfMRI_head_motion -17.335273 Assessment_centre_11026.0 -12.156991 Assessment_centre_11027.0 6.206445 Assessment_centre_11028.0 107.086309 f.22009.0.1 -3.378863 f.22009.0.2 4.976307 f.22009.0.3 -0.258735 f.22009.0.4 2.769498 f.22009.0.5 -3.181925 f.22009.0.6 -8.910777 f.22009.0.7 7.944311 f.22009.0.8 13.303490 f.22009.0.9 -1.230909 f.22009.0.10 0.271116 dtype: float64	rs9823161	0.011430569509629724	True
6	FAST_L_Temporal_Pole	4.577657539216768	0.0103675991405943	2.0	0.3406550197565023	0.3381749412686171	0.3330701144784341	0.3311111270128635	const 8090.519928 Prob_Class_0 -7753.048199 Prob_Class_2 10287.318087 Age_c -35.681442 Age2 -0.242307 age_sex 3.509107 Sex_num 365.195367 date_c 0.013314 date_c2 0.000004 head_volume -4586.207650 Table_position -2.962186 X_brain_position -8.639632 Y_brain_position 0.459788 Z_brain_position 0.805881 rfMRI_head_motion -1869.584501 tfMRI_head_motion 140.745032 Assessment_centre_11026.0 -41.127595 Assessment_centre_11027.0 -141.608644 Assessment_centre_11028.0 -100.206653 f.22009.0.1 3.079386 f.22009.0.2 11.469505 f.22009.0.3 -8.052089 f.22009.0.4 -0.708174 f.22009.0.5 -1.314446 f.22009.0.6 -14.077153 f.22009.0.7 -0.388696 f.22009.0.8 -3.478247 f.22009.0.9 2.487478 f.22009.0.10 -1.085259 dtype: float64	const 16224.501742 Age_c -38.988621 Age2 -0.340699 age_sex 3.379340 Sex_num 365.664972 date_c 0.021187 date_c2 0.000031 head_volume -4722.821271 Table_position 0.454417 X_brain_position -8.352616 Y_brain_position -2.029738 Z_brain_position 3.590617 rfMRI_head_motion -1620.853725 tfMRI_head_motion 176.436446 Assessment_centre_11026.0 -10.461514 Assessment_centre_11027.0 -112.037926 Assessment_centre_11028.0 -15.926920 f.22009.0.1 2.509676 f.22009.0.2 12.294620 f.22009.0.3 -9.727074 f.22009.0.4 -1.303953 f.22009.0.5 -0.856303 f.22009.0.6 -13.992741 f.22009.0.7 1.064699 f.22009.0.8 -4.028477 f.22009.0.9 2.867274 f.22009.0.10 -1.996832 dtype: float64	rs9823161	0.01387139513813963	True
6	FAST_R_Temporal_Pole	4.236768140895013	0.0145609726361363	2.0	0.3472422313129746	0.3449697717253863	0.3397331033247919	0.3379784802905998	const 7993.848966 Prob_Class_0 2849.736602 Prob_Class_2 9898.067992 Age_c -36.127636 Age2 0.513096 age_sex 8.212222 Sex_num 217.651071 date_c 0.008333 date_c2 -0.000056 head_volume -4910.644239 Table_position -2.867674 X_brain_position -4.477465 Y_brain_position -6.077974 Z_brain_position 0.894273 rfMRI_head_motion -1247.283755 tfMRI_head_motion -46.063267 Assessment_centre_11026.0 -87.679040 Assessment_centre_11027.0 -136.783547 Assessment_centre_11028.0 -315.268931 f.22009.0.1 -7.043288 f.22009.0.2 6.554157 f.22009.0.3 -7.089436 f.22009.0.4 -8.364893 f.22009.0.5 -7.134902 f.22009.0.6 -9.392023 f.22009.0.7 -4.593687 f.22009.0.8 8.060646 f.22009.0.9 6.432144 f.22009.0.10 -8.406177 dtype: float64	const 14924.790766 Age_c -38.659143 Age2 0.451778 age_sex 8.511623 Sex_num 210.502989 date_c 0.001947 date_c2 -0.000026 head_volume -4949.166299 Table_position -1.145160 X_brain_position -4.247138 Y_brain_position -5.898084 Z_brain_position 2.108690 rfMRI_head_motion -1104.315568 tfMRI_head_motion -20.004116 Assessment_centre_11026.0 -74.516415 Assessment_centre_11027.0 -129.033348 Assessment_centre_11028.0 -281.579807 f.22009.0.1 -7.397824 f.22009.0.2 7.339741 f.22009.0.3 -8.629701 f.22009.0.4 -9.073672 f.22009.0.5 -6.718543 f.22009.0.6 -9.292815 f.22009.0.7 -3.283289 f.22009.0.8 7.122486 f.22009.0.9 7.050513 f.22009.0.10 -8.963507 dtype: float64	rs9823161	0.019073478532958092	True
6	FAST_L_Superior_Temporal_Gyrus_poster_divis	4.797485169942711	0.0083286494746049	2.0	0.2222524879462069	0.2191865617711551	0.213305515745095	0.210852756601225	const 2646.906948 Prob_Class_0 -6669.666377 Prob_Class_2 3167.313454 Age_c -13.312313 Age2 -0.028962 age_sex -2.158790 Sex_num -6.367887 date_c -0.035370 date_c2 -0.000018 head_volume -1496.480153 Table_position -0.754330 X_brain_position -1.939467 Y_brain_position 1.787330 Z_brain_position -0.835676 rfMRI_head_motion 95.238991 tfMRI_head_motion -514.422141 Assessment_centre_11026.0 -12.103345 Assessment_centre_11027.0 -3.312293 Assessment_centre_11028.0 -223.969444 f.22009.0.1 -9.703666 f.22009.0.2 7.107108 f.22009.0.3 0.220690 f.22009.0.4 -4.032606 f.22009.0.5 -1.154080 f.22009.0.6 -0.999613 f.22009.0.7 7.797349 f.22009.0.8 -2.319915 f.22009.0.9 -2.339684 f.22009.0.10 2.483187 dtype: float64	const 5523.141168 Age_c -14.600782 Age2 -0.073109 age_sex -2.374983 Sex_num -3.066236 date_c -0.027146 date_c2 -0.000012 head_volume -1577.142170 Table_position 0.947627 X_brain_position -1.832061 Y_brain_position -0.048925 Z_brain_position 0.630255 rfMRI_head_motion 211.844557 tfMRI_head_motion -499.992967 Assessment_centre_11026.0 4.127350 Assessment_centre_11027.0 14.391714 Assessment_centre_11028.0 -178.329940 f.22009.0.1 -9.959501 f.22009.0.2 7.364601 f.22009.0.3 -0.324649 f.22009.0.4 -4.159732 f.22009.0.5 -1.002868 f.22009.0.6 -0.981097 f.22009.0.7 8.281385 f.22009.0.8 -2.319526 f.22009.0.9 -2.327826 f.22009.0.10 2.069700 dtype: float64	rs9823161	0.011303987700705133	True
6	FAST_L_Middle_Temporal_Gyrus_poster_divis	3.959546314732635	0.0191947399181906	2.0	0.3493828891600796	0.3472660867085363	0.3418983866524716	0.3402993043827654	const 8153.607701 Prob_Class_0 -5885.485235 Prob_Class_2 6310.720633 Age_c -27.500906 Age2 0.263380 age_sex 2.159710 Sex_num -121.697240 date_c -0.028356 date_c2 -0.000068 head_volume -4107.808071 Table_position 0.076269 X_brain_position -3.956603 Y_brain_position 4.758874 Z_brain_position 1.329511 rfMRI_head_motion -967.808454 tfMRI_head_motion -102.455856 Assessment_centre_11026.0 8.863802 Assessment_centre_11027.0 -8.884802 Assessment_centre_11028.0 -458.810256 f.22009.0.1 0.188594 f.22009.0.2 0.454921 f.22009.0.3 -6.633862 f.22009.0.4 -2.246756 f.22009.0.5 0.421098 f.22009.0.6 -6.283512 f.22009.0.7 -9.120115 f.22009.0.8 0.695843 f.22009.0.9 4.054431 f.22009.0.10 -4.593539 dtype: float64	const 13241.448559 Age_c -29.600950 Age2 0.199368 age_sex 2.033628 Sex_num -120.576587 date_c -0.021997 date_c2 -0.000052 head_volume -4201.792942 Table_position 2.343598 X_brain_position -3.775513 Y_brain_position 2.949566 Z_brain_position 3.198284 rfMRI_head_motion -804.670070 tfMRI_head_motion -79.653805 Assessment_centre_11026.0 29.466205 Assessment_centre_11027.0 11.523130 Assessment_centre_11028.0 -401.916259 f.22009.0.1 -0.182103 f.22009.0.2 0.961995 f.22009.0.3 -7.669191 f.22009.0.4 -2.597386 f.22009.0.5 0.704823 f.22009.0.6 -6.233701 f.22009.0.7 -8.218894 f.22009.0.8 0.403085 f.22009.0.9 4.259705 f.22009.0.10 -5.187770 dtype: float64	rs9823161	0.024694546747073998	True
6	FAST_R_Middle_Temporal_Gyrus_poster_divis	8.505972281063586	0.0002083305223639	2.0	0.3276679062294331	0.3229687787411159	0.3199336011244307	0.3157426655421296	const 7245.720231 Prob_Class_0 -12288.407520 Prob_Class_2 8130.070279 Age_c -31.172356 Age2 -0.307731 age_sex 3.747195 Sex_num -234.584136 date_c 0.016227 date_c2 0.000001 head_volume -3922.861418 Table_position -1.036685 X_brain_position -2.150309 Y_brain_position -2.341597 Z_brain_position -0.536917 rfMRI_head_motion -681.842515 tfMRI_head_motion -227.015349 Assessment_centre_11026.0 1.282791 Assessment_centre_11027.0 -18.422141 Assessment_centre_11028.0 -383.749154 f.22009.0.1 9.143506 f.22009.0.2 2.436830 f.22009.0.3 -6.015510 f.22009.0.4 3.525366 f.22009.0.5 0.442108 f.22009.0.6 -2.085901 f.22009.0.7 2.262588 f.22009.0.8 -0.913516 f.22009.0.9 4.650157 f.22009.0.10 -9.702395 dtype: float64	const 14209.042600 Age_c -34.174796 Age2 -0.405421 age_sex 3.391095 Sex_num -229.671105 date_c 0.030792 date_c2 0.000020 head_volume -4086.359952 Table_position 2.598628 X_brain_position -1.896091 Y_brain_position -5.848086 Z_brain_position 2.539351 rfMRI_head_motion -427.688653 tfMRI_head_motion -193.859020 Assessment_centre_11026.0 35.285260 Assessment_centre_11027.0 17.319415 Assessment_centre_11028.0 -288.814448 f.22009.0.1 8.577555 f.22009.0.2 3.093884 f.22009.0.3 -7.381887 f.22009.0.4 3.135525 f.22009.0.5 0.818790 f.22009.0.6 -2.029942 f.22009.0.7 3.463799 f.22009.0.8 -1.104085 f.22009.0.9 4.799144 f.22009.0.10 -10.613902 dtype: float64	rs9823161	0.0003550965425360776	True
6	FAST_L_Middle_Temporal_Gyrus_temporooccipital	3.507953029168033	0.0301097283765253	2.0	0.1608610883173739	0.1584423045152951	0.1512078880186419	0.1494601616242433	const 3573.626117 Prob_Class_0 -4705.317281 Prob_Class_2 6165.646979 Age_c -10.174556 Age2 -0.115097 age_sex 3.616614 Sex_num -103.946825 date_c -0.027081 date_c2 -0.000041 head_volume -2652.168122 Table_position -1.108570 X_brain_position 4.404863 Y_brain_position -2.197219 Z_brain_position 0.743313 rfMRI_head_motion 149.120269 tfMRI_head_motion -47.695850 Assessment_centre_11026.0 20.141106 Assessment_centre_11027.0 54.143050 Assessment_centre_11028.0 -384.970201 f.22009.0.1 9.531901 f.22009.0.2 -2.128623 f.22009.0.3 2.290406 f.22009.0.4 -4.373423 f.22009.0.5 -1.808457 f.22009.0.6 -8.009570 f.22009.0.7 -4.681093 f.22009.0.8 -2.957414 f.22009.0.9 -0.324051 f.22009.0.10 -4.564660 dtype: float64	const 8453.769236 Age_c -12.160391 Age2 -0.174257 age_sex 3.536429 Sex_num -103.622192 date_c -0.022283 date_c2 -0.000025 head_volume -2734.574657 Table_position 0.948043 X_brain_position 4.577145 Y_brain_position -3.703933 Z_brain_position 2.420652 rfMRI_head_motion 298.743078 tfMRI_head_motion -26.257349 Assessment_centre_11026.0 38.613502 Assessment_centre_11027.0 71.983707 Assessment_centre_11028.0 -334.188308 f.22009.0.1 9.189348 f.22009.0.2 -1.634048 f.22009.0.3 1.286108 f.22009.0.4 -4.729730 f.22009.0.5 -1.533732 f.22009.0.6 -7.959080 f.22009.0.7 -3.809509 f.22009.0.8 -3.284869 f.22009.0.9 -0.097859 f.22009.0.10 -5.112823 dtype: float64	rs9823161	0.03774264041082916	True
6	FAST_L_Postcentral_Gyrus	4.047816657007552	0.0175781275403557	2.0	0.3144151541458043	0.3121348568912105	0.3065283933882375	0.3047931107003943	const 10920.555467 Prob_Class_0 13355.850491 Prob_Class_2 10291.663611 Age_c -64.168164 Age2 0.043693 age_sex 9.880590 Sex_num -472.441363 date_c -0.045224 date_c2 -0.000048 head_volume -6414.368133 Table_position -4.073796 X_brain_position 1.243968 Y_brain_position -24.760268 Z_brain_position 3.068008 rfMRI_head_motion -143.717522 tfMRI_head_motion -1168.191864 Assessment_centre_11026.0 66.262673 Assessment_centre_11027.0 132.327371 Assessment_centre_11028.0 -257.667353 f.22009.0.1 5.912837 f.22009.0.2 3.600659 f.22009.0.3 24.006939 f.22009.0.4 10.618797 f.22009.0.5 -11.294752 f.22009.0.6 -4.023956 f.22009.0.7 -8.849222 f.22009.0.8 17.269124 f.22009.0.9 -16.493067 f.22009.0.10 -13.159081 dtype: float64	const 17224.598191 Age_c -66.144540 Age2 0.013558 age_sex 10.619585 Sex_num -487.535064 date_c -0.065938 date_c2 -0.000013 head_volume -6360.748197 Table_position -3.860252 X_brain_position 1.437253 Y_brain_position -21.977182 Z_brain_position 2.853919 rfMRI_head_motion -92.194524 tfMRI_head_motion -1149.445220 Assessment_centre_11026.0 63.473429 Assessment_centre_11027.0 119.516723 Assessment_centre_11028.0 -270.423548 f.22009.0.1 5.739385 f.22009.0.2 4.409105 f.22009.0.3 22.477344 f.22009.0.4 9.745194 f.22009.0.5 -10.886484 f.22009.0.6 -3.902668 f.22009.0.7 -7.575430 f.22009.0.8 15.881604 f.22009.0.9 -15.595119 f.22009.0.10 -13.416236 dtype: float64	rs9823161	0.022748573025198934	True
6	FAST_L_Lateral_Occipit_Cortex_super_divis	21.834807684016745	3.9932526125043527e-10	2.0	0.3341692149392786	0.3222232107142181	0.3265096989237896	0.3149891398926129	const -671.751264 Prob_Class_0 -23543.424012 Prob_Class_2 42165.827705 Age_c -83.375913 Age2 -1.721874 age_sex 14.637313 Sex_num -874.963483 date_c -0.080679 date_c2 -0.000156 head_volume -10729.058521 Table_position -12.370124 X_brain_position -0.242993 Y_brain_position 0.906632 Z_brain_position -14.463299 rfMRI_head_motion -717.153054 tfMRI_head_motion -1423.988792 Assessment_centre_11026.0 -17.002504 Assessment_centre_11027.0 32.867033 Assessment_centre_11028.0 -554.892131 f.22009.0.1 -11.038894 f.22009.0.2 7.793967 f.22009.0.3 13.419485 f.22009.0.4 10.519431 f.22009.0.5 -18.540712 f.22009.0.6 10.225525 f.22009.0.7 11.805429 f.22009.0.8 -23.196503 f.22009.0.9 15.437789 f.22009.0.10 -46.807703 dtype: float64	const 31952.830455 Age_c -96.411800 Age2 -2.098525 age_sex 14.444311 Sex_num -879.109272 date_c -0.059562 date_c2 -0.000042 head_volume -11214.788718 Table_position 0.383975 X_brain_position 0.896826 Y_brain_position -7.240463 Z_brain_position -4.219343 rfMRI_head_motion 225.385971 tfMRI_head_motion -1284.311506 Assessment_centre_11026.0 95.637681 Assessment_centre_11027.0 137.536061 Assessment_centre_11028.0 -247.308163 f.22009.0.1 -13.219373 f.22009.0.2 11.169323 f.22009.0.3 6.611015 f.22009.0.4 7.969174 f.22009.0.5 -16.682397 f.22009.0.6 10.585882 f.22009.0.7 17.692332 f.22009.0.8 -25.778294 f.22009.0.9 17.196549 f.22009.0.10 -50.288663 dtype: float64	rs9823161	1.3644956330473668e-09	True
6	FAST_R_Lateral_Occipit_Cortex_super_divis	22.75106494342709	1.6239002551836103e-10	2.0	0.3250981018359353	0.3124812268025969	0.317334234478255	0.3051431774991764	const -6324.992861 Prob_Class_0 -27675.784450 Prob_Class_2 43832.747856 Age_c -84.310405 Age2 -1.516595 age_sex 16.886768 Sex_num -362.721250 date_c 0.024505 date_c2 -0.000182 head_volume -9940.151540 Table_position -14.813326 X_brain_position -9.588663 Y_brain_position 11.795665 Z_brain_position -13.976912 rfMRI_head_motion -1173.936992 tfMRI_head_motion -1734.573348 Assessment_centre_11026.0 -100.515936 Assessment_centre_11027.0 -120.486563 Assessment_centre_11028.0 -1736.344231 f.22009.0.1 -42.749735 f.22009.0.2 -10.964989 f.22009.0.3 -3.558239 f.22009.0.4 -9.723556 f.22009.0.5 -8.459926 f.22009.0.6 34.240704 f.22009.0.7 -12.404871 f.22009.0.8 -8.744378 f.22009.0.9 -0.685486 f.22009.0.10 -14.142630 dtype: float64	const 27867.348439 Age_c -98.063660 Age2 -1.918492 age_sex 16.554381 Sex_num -364.670750 date_c 0.050793 date_c2 -0.000064 head_volume -10473.941253 Table_position -1.069068 X_brain_position -8.389552 Y_brain_position 2.526752 Z_brain_position -2.873040 rfMRI_head_motion -164.214849 tfMRI_head_motion -1586.802335 Assessment_centre_11026.0 21.652612 Assessment_centre_11027.0 -5.250741 Assessment_centre_11028.0 -1401.879947 f.22009.0.1 -45.076542 f.22009.0.2 -7.453616 f.22009.0.3 -10.658020 f.22009.0.4 -12.332538 f.22009.0.5 -6.520555 f.22009.0.6 34.609720 f.22009.0.7 -6.257914 f.22009.0.8 -11.301295 f.22009.0.9 1.064249 f.22009.0.10 -17.860501 dtype: float64	rs9823161	5.767615416353267e-10	True
6	FAST_L_Juxtapositional_Lobule_Cortex	3.783626843173421	0.022873931070341	2.0	0.2015286197901609	0.1990461894305325	0.1923432464763254	0.1904974213374266	const 2515.405004 Prob_Class_0 -4365.918716 Prob_Class_2 4388.996630 Age_c -10.553756 Age2 0.054297 age_sex -3.651930 Sex_num -17.432283 date_c 0.000574 date_c2 -0.000005 head_volume -1842.375241 Table_position -1.134303 X_brain_position -3.814710 Y_brain_position -2.953351 Z_brain_position -1.777605 rfMRI_head_motion -1141.317310 tfMRI_head_motion 273.344338 Assessment_centre_11026.0 -38.629400 Assessment_centre_11027.0 -34.667325 Assessment_centre_11028.0 -270.611396 f.22009.0.1 -5.735749 f.22009.0.2 10.581730 f.22009.0.3 -1.128812 f.22009.0.4 4.416233 f.22009.0.5 -1.662980 f.22009.0.6 9.012230 f.22009.0.7 -3.791123 f.22009.0.8 3.189097 f.22009.0.9 0.559632 f.22009.0.10 0.973430 dtype: float64	const 6077.588211 Age_c -12.031506 Age2 0.008896 age_sex -3.750839 Sex_num -16.451884 date_c 0.005366 date_c2 0.000007 head_volume -1910.197718 Table_position 0.483972 X_brain_position -3.687553 Y_brain_position -4.279803 Z_brain_position -0.439160 rfMRI_head_motion -1025.309080 tfMRI_head_motion 289.421807 Assessment_centre_11026.0 -23.868540 Assessment_centre_11027.0 -19.926441 Assessment_centre_11028.0 -229.788920 f.22009.0.1 -5.998684 f.22009.0.2 10.934611 f.22009.0.3 -1.850753 f.22009.0.4 4.175961 f.22009.0.5 -1.465008 f.22009.0.6 9.046397 f.22009.0.7 -3.162012 f.22009.0.8 2.996299 f.22009.0.9 0.695707 f.22009.0.10 0.551696 dtype: float64	rs9823161	0.029132731262251545	True
6	FAST_R_Juxtapositional_Lobule_Cortex	6.832761669385498	0.0010986730669948	2.0	0.1888653517125068	0.1843112927695904	0.1795343039918618	0.175605255664504	const 1267.357253 Prob_Class_0 -2686.220369 Prob_Class_2 6413.282038 Age_c -11.785202 Age2 -0.077254 age_sex -4.306259 Sex_num -17.689724 date_c 0.014964 date_c2 -0.000005 head_volume -1655.128920 Table_position -0.995099 X_brain_position -3.424914 Y_brain_position -2.773486 Z_brain_position -1.860846 rfMRI_head_motion -985.648582 tfMRI_head_motion -17.526150 Assessment_centre_11026.0 -60.207033 Assessment_centre_11027.0 -23.602331 Assessment_centre_11028.0 -76.119326 f.22009.0.1 -0.544805 f.22009.0.2 7.070823 f.22009.0.3 -0.486887 f.22009.0.4 3.114455 f.22009.0.5 -1.895866 f.22009.0.6 2.273479 f.22009.0.7 -7.534116 f.22009.0.8 4.246126 f.22009.0.9 -0.008121 f.22009.0.10 1.735416 dtype: float64	const 6151.755865 Age_c -13.711463 Age2 -0.131648 age_sex -4.298797 Sex_num -18.979808 date_c 0.016964 date_c2 0.000013 head_volume -1720.943024 Table_position 0.808962 X_brain_position -3.255529 Y_brain_position -3.789153 Z_brain_position -0.429903 rfMRI_head_motion -850.652924 tfMRI_head_motion 2.999605 Assessment_centre_11026.0 -44.493098 Assessment_centre_11027.0 -9.479016 Assessment_centre_11028.0 -33.450362 f.22009.0.1 -0.859647 f.22009.0.2 7.583482 f.22009.0.3 -1.516241 f.22009.0.4 2.714807 f.22009.0.5 -1.615344 f.22009.0.6 2.329849 f.22009.0.7 -6.646374 f.22009.0.8 3.817973 f.22009.0.9 0.281331 f.22009.0.10 1.233722 dtype: float64	rs9823161	0.0016877594222510079	True
6	FAST_L_Subcallosal_Cortex	5.068398331624126	0.0063590680172299	2.0	0.4959309272584783	0.4938316480084319	0.4901322690675322	0.488429194333645	const 3707.770950 Prob_Class_0 -2741.234326 Prob_Class_2 3046.523525 Age_c -10.157554 Age2 0.080810 age_sex 1.451170 Sex_num -8.843514 date_c -0.018028 date_c2 -0.000002 head_volume -2369.707962 Table_position -1.054955 X_brain_position -0.588910 Y_brain_position -0.548907 Z_brain_position -1.635470 rfMRI_head_motion -102.328659 tfMRI_head_motion -182.914500 Assessment_centre_11026.0 7.322244 Assessment_centre_11027.0 55.371582 Assessment_centre_11028.0 10.927462 f.22009.0.1 0.249687 f.22009.0.2 -2.469011 f.22009.0.3 0.658120 f.22009.0.4 -1.104220 f.22009.0.5 -0.306769 f.22009.0.6 4.053725 f.22009.0.7 3.412952 f.22009.0.8 -0.861526 f.22009.0.9 1.202541 f.22009.0.10 1.243976 dtype: float64	const 6155.260353 Age_c -11.165048 Age2 0.050232 age_sex 1.394418 Sex_num -8.376237 date_c -0.015093 date_c2 0.000006 head_volume -2414.178122 Table_position 0.024427 X_brain_position -0.501933 Y_brain_position -1.397376 Z_brain_position -0.747524 rfMRI_head_motion -24.507648 tfMRI_head_motion -171.987062 Assessment_centre_11026.0 17.109595 Assessment_centre_11027.0 65.022773 Assessment_centre_11028.0 37.933434 f.22009.0.1 0.072610 f.22009.0.2 -2.224300 f.22009.0.3 0.159003 f.22009.0.4 -1.274803 f.22009.0.5 -0.170037 f.22009.0.6 4.077946 f.22009.0.7 3.847166 f.22009.0.8 -1.006821 f.22009.0.9 1.304092 f.22009.0.10 0.960211 dtype: float64	rs9823161	0.008773587954226333	True
6	FAST_L_Paracingulate_Gyrus	16.3509582091331	8.833840363491461e-08	2.0	0.3638950985588429	0.355348734828285	0.3565775401199142	0.3484682205037922	const 4100.126065 Prob_Class_0 -8346.341129 Prob_Class_2 13123.690205 Age_c -26.482841 Age2 0.208635 age_sex -7.885415 Sex_num -74.685559 date_c -0.018374 date_c2 -0.000046 head_volume -3590.840160 Table_position -1.164783 X_brain_position -4.084735 Y_brain_position -6.537118 Z_brain_position -2.851230 rfMRI_head_motion -585.467625 tfMRI_head_motion -255.755410 Assessment_centre_11026.0 -85.121198 Assessment_centre_11027.0 -58.296674 Assessment_centre_11028.0 -269.403465 f.22009.0.1 -2.642836 f.22009.0.2 -0.008664 f.22009.0.3 -7.250786 f.22009.0.4 1.371506 f.22009.0.5 -1.765769 f.22009.0.6 3.683691 f.22009.0.7 3.781514 f.22009.0.8 12.120194 f.22009.0.9 3.322614 f.22009.0.10 5.939001 dtype: float64	const 14342.661803 Age_c -30.604410 Age2 0.088111 age_sex -7.987406 Sex_num -75.224937 date_c -0.010422 date_c2 -0.000011 head_volume -3751.200578 Table_position 2.959423 X_brain_position -3.725449 Y_brain_position -9.327280 Z_brain_position 0.481852 rfMRI_head_motion -282.591250 tfMRI_head_motion -211.463926 Assessment_centre_11026.0 -48.448189 Assessment_centre_11027.0 -23.673938 Assessment_centre_11028.0 -168.987231 f.22009.0.1 -3.340619 f.22009.0.2 1.042702 f.22009.0.3 -9.376903 f.22009.0.4 0.591158 f.22009.0.5 -1.184971 f.22009.0.6 3.794071 f.22009.0.7 5.622449 f.22009.0.8 11.357027 f.22009.0.9 3.845016 f.22009.0.10 4.823992 dtype: float64	rs9823161	2.3000030613040736e-07	True
6	FAST_R_Paracingulate_Gyrus	18.170487663481182	1.4688878843839672e-08	2.0	0.351800672008605	0.3421226951041314	0.3443439829437902	0.3351010161520409	const 1910.311100 Prob_Class_0 -6019.144957 Prob_Class_2 14290.057908 Age_c -33.181168 Age2 0.073299 age_sex -7.277808 Sex_num -93.839756 date_c 0.024222 date_c2 -0.000054 head_volume -3303.130873 Table_position -2.146706 X_brain_position -3.578495 Y_brain_position -5.816479 Z_brain_position -3.589930 rfMRI_head_motion -869.059093 tfMRI_head_motion -116.273859 Assessment_centre_11026.0 -94.749353 Assessment_centre_11027.0 -62.160055 Assessment_centre_11028.0 -182.372971 f.22009.0.1 5.316380 f.22009.0.2 -1.997122 f.22009.0.3 -3.579727 f.22009.0.4 8.124330 f.22009.0.5 -3.752982 f.22009.0.6 -2.418636 f.22009.0.7 4.609749 f.22009.0.8 15.508859 f.22009.0.9 5.264381 f.22009.0.10 1.565989 dtype: float64	const 12796.642920 Age_c -37.475386 Age2 -0.048009 age_sex -7.262569 Sex_num -96.689464 date_c 0.028724 date_c2 -0.000015 head_volume -3450.081577 Table_position 1.878216 X_brain_position -3.200920 Y_brain_position -8.088009 Z_brain_position -0.396716 rfMRI_head_motion -567.947023 tfMRI_head_motion -70.511343 Assessment_centre_11026.0 -59.682156 Assessment_centre_11027.0 -30.622819 Assessment_centre_11028.0 -87.143076 f.22009.0.1 4.614218 f.22009.0.2 -0.854789 f.22009.0.3 -5.873565 f.22009.0.4 7.234279 f.22009.0.5 -3.127844 f.22009.0.6 -2.293091 f.22009.0.7 6.588100 f.22009.0.8 14.556186 f.22009.0.9 5.908510 f.22009.0.10 0.447070 dtype: float64	rs9823161	4.202924333334759e-08	True
6	FAST_L_Cingulate_Gyrus_anter_division	6.860378584606162	0.0010689113825751	2.0	0.2253982726649869	0.221031747519705	0.2164874886200484	0.2127176364505393	const 6952.028025 Prob_Class_0 -22153.974803 Prob_Class_2 4999.369304 Age_c -1.070742 Age2 0.453205 age_sex 5.518224 Sex_num -195.637112 date_c 0.005680 date_c2 -0.000006 head_volume -4452.721429 Table_position -3.118068 X_brain_position 5.199383 Y_brain_position 6.868601 Z_brain_position -4.753843 rfMRI_head_motion -1546.489111 tfMRI_head_motion 738.539156 Assessment_centre_11026.0 -155.979584 Assessment_centre_11027.0 -90.780390 Assessment_centre_11028.0 -224.463793 f.22009.0.1 -15.206917 f.22009.0.2 -4.798226 f.22009.0.3 7.022374 f.22009.0.4 -14.915915 f.22009.0.5 7.002344 f.22009.0.6 -7.693959 f.22009.0.7 -5.210307 f.22009.0.8 2.507217 f.22009.0.9 -3.627217 f.22009.0.10 -2.479055 dtype: float64	const 1.250158e+04 Age_c -3.838133e+00 Age2 3.459089e-01 age_sex 4.698526e+00 Sex_num -1.818549e+02 date_c 3.440534e-02 date_c2 -5.070892e-08 head_volume -4.684833e+03 Table_position 1.333053e+00 X_brain_position 5.420600e+00 Y_brain_position 1.066021e+00 Z_brain_position -7.878891e-01 rfMRI_head_motion -1.253776e+03 tfMRI_head_motion 7.706543e+02 Assessment_centre_11026.0 -1.119298e+02 Assessment_centre_11027.0 -3.948978e+01 Assessment_centre_11028.0 -9.896827e+01 f.22009.0.1 -1.582908e+01 f.22009.0.2 -4.382422e+00 f.22009.0.3 6.081142e+00 f.22009.0.4 -1.496372e+01 f.22009.0.5 7.268593e+00 f.22009.0.6 -7.685021e+00 f.22009.0.7 -4.347047e+00 f.22009.0.8 2.968796e+00 f.22009.0.9 -3.893755e+00 f.22009.0.10 -3.492311e+00 dtype: float64	rs9823161	0.0016447362008661429	True
6	FAST_R_Cingulate_Gyrus_anter_division	6.226501402741995	0.0020079774834365	2.0	0.2311516599892965	0.2272180237792944	0.2223070611724108	0.2189699402892541	const 6703.812046 Prob_Class_0 -23615.314597 Prob_Class_2 4222.176141 Age_c 2.037559 Age2 0.869125 age_sex 6.031520 Sex_num -112.484416 date_c -0.066313 date_c2 -0.000039 head_volume -4651.189343 Table_position -4.722905 X_brain_position -5.098166 Y_brain_position 1.777198 Z_brain_position -6.939485 rfMRI_head_motion -1974.692426 tfMRI_head_motion 1116.298493 Assessment_centre_11026.0 2.179622 Assessment_centre_11027.0 -43.899899 Assessment_centre_11028.0 282.420973 f.22009.0.1 -12.745573 f.22009.0.2 0.164849 f.22009.0.3 -4.626682 f.22009.0.4 6.955420 f.22009.0.5 3.688344 f.22009.0.6 -8.640430 f.22009.0.7 4.438874 f.22009.0.8 -11.609805 f.22009.0.9 6.814452 f.22009.0.10 0.857285 dtype: float64	const 11816.623348 Age_c -0.609152 Age2 0.762640 age_sex 5.137383 Sex_num -97.228650 date_c -0.035410 date_c2 -0.000036 head_volume -4891.431083 Table_position -0.219189 X_brain_position -4.889533 Y_brain_position -4.348645 Z_brain_position -2.893029 rfMRI_head_motion -1681.639176 tfMRI_head_motion 1147.361620 Assessment_centre_11026.0 47.157795 Assessment_centre_11027.0 9.267265 Assessment_centre_11028.0 410.961500 f.22009.0.1 -13.363144 f.22009.0.2 0.519967 f.22009.0.3 -5.455537 f.22009.0.4 6.979542 f.22009.0.5 3.924836 f.22009.0.6 -8.641441 f.22009.0.7 5.209806 f.22009.0.8 -11.025494 f.22009.0.9 6.468996 f.22009.0.10 -0.150594 dtype: float64	rs9823161	0.0029743336500098086	True
6	FAST_L_Precuneous_Cortex	16.86046273594121	5.343836326695937e-08	2.0	0.427087327046178	0.4191501267394513	0.4204967128955177	0.4129505796521056	const 3134.621656 Prob_Class_0 -13650.064347 Prob_Class_2 20423.331504 Age_c -43.073445 Age2 0.431863 age_sex 11.498156 Sex_num -224.652103 date_c -0.034098 date_c2 -0.000059 head_volume -7308.519968 Table_position -7.647987 X_brain_position 3.665723 Y_brain_position -7.011796 Z_brain_position -7.526039 rfMRI_head_motion -1647.879967 tfMRI_head_motion 353.997549 Assessment_centre_11026.0 -80.297683 Assessment_centre_11027.0 3.391017 Assessment_centre_11028.0 -100.232202 f.22009.0.1 -21.400154 f.22009.0.2 26.412284 f.22009.0.3 -4.670849 f.22009.0.4 -11.573466 f.22009.0.5 0.254887 f.22009.0.6 -3.697747 f.22009.0.7 12.053286 f.22009.0.8 4.428375 f.22009.0.9 0.897019 f.22009.0.10 -3.851770 dtype: float64	const 19131.676763 Age_c -49.529239 Age2 0.242161 age_sex 11.312220 Sex_num -225.003971 date_c -0.020828 date_c2 -0.000004 head_volume -7564.036660 Table_position -1.129440 X_brain_position 4.227790 Y_brain_position -11.519094 Z_brain_position -2.245060 rfMRI_head_motion -1170.357335 tfMRI_head_motion 423.456045 Assessment_centre_11026.0 -22.178078 Assessment_centre_11027.0 58.599540 Assessment_centre_11028.0 59.078152 f.22009.0.1 -22.498478 f.22009.0.2 28.048974 f.22009.0.3 -7.984129 f.22009.0.4 -12.779164 f.22009.0.5 1.160304 f.22009.0.6 -3.527126 f.22009.0.7 14.923829 f.22009.0.8 3.266940 f.22009.0.9 1.693766 f.22009.0.10 -5.607480 dtype: float64	rs9823161	1.426956565934546e-07	True
6	FAST_R_Precuneous_Cortex	19.344862289501865	4.620680041611657e-09	2.0	0.4285592479337592	0.4194758932457305	0.421985566315906	0.4132798231407999	const 2208.116766 Prob_Class_0 -13029.078152 Prob_Class_2 24366.050195 Age_c -54.671839 Age2 -0.052861 age_sex 14.638695 Sex_num -271.303055 date_c -0.025122 date_c2 -0.000049 head_volume -7980.772790 Table_position -7.730205 X_brain_position -5.939579 Y_brain_position -4.073279 Z_brain_position -8.395552 rfMRI_head_motion -1840.418296 tfMRI_head_motion 464.099099 Assessment_centre_11026.0 -95.964545 Assessment_centre_11027.0 29.495953 Assessment_centre_11028.0 -117.055330 f.22009.0.1 -20.515565 f.22009.0.2 24.624306 f.22009.0.3 -2.716347 f.22009.0.4 -7.361090 f.22009.0.5 -3.775065 f.22009.0.6 -5.759211 f.22009.0.7 -7.041310 f.22009.0.8 4.825870 f.22009.0.9 -2.489207 f.22009.0.10 9.624019 dtype: float64	const 21010.637927 Age_c -62.168457 Age2 -0.268651 age_sex 14.550861 Sex_num -274.123208 date_c -0.013698 date_c2 0.000017 head_volume -8256.268317 Table_position -0.447485 X_brain_position -5.283480 Y_brain_position -8.637353 Z_brain_position -2.557771 rfMRI_head_motion -1301.141579 tfMRI_head_motion 544.350824 Assessment_centre_11026.0 -31.786773 Assessment_centre_11027.0 88.824068 Assessment_centre_11028.0 58.038516 f.22009.0.1 -21.764769 f.22009.0.2 26.574334 f.22009.0.3 -6.646722 f.22009.0.4 -8.842358 f.22009.0.5 -2.702580 f.22009.0.6 -5.549970 f.22009.0.7 -3.644405 f.22009.0.8 3.311121 f.22009.0.9 -1.458758 f.22009.0.10 7.630361 dtype: float64	rs9823161	1.3983543475152608e-08	True
6	FAST_L_Frontal_Orbital_Cortex	13.838667202925793	1.0564693962264525e-06	2.0	0.4561330264135087	0.4499486434635286	0.4498765452054472	0.4440778161770146	const 5804.503422 Prob_Class_0 5583.247624 Prob_Class_2 10972.934534 Age_c -37.322798 Age2 0.140369 age_sex 8.932838 Sex_num 130.861778 date_c 0.029411 date_c2 -0.000020 head_volume -3917.938431 Table_position -0.562759 X_brain_position -4.656805 Y_brain_position -8.955433 Z_brain_position 0.686599 rfMRI_head_motion -401.895612 tfMRI_head_motion -310.411312 Assessment_centre_11026.0 96.970490 Assessment_centre_11027.0 120.816001 Assessment_centre_11028.0 366.446481 f.22009.0.1 2.174913 f.22009.0.2 -0.132848 f.22009.0.3 7.353016 f.22009.0.4 -1.326492 f.22009.0.5 -1.386658 f.22009.0.6 -3.771166 f.22009.0.7 0.100173 f.22009.0.8 2.172856 f.22009.0.9 4.326587 f.22009.0.10 15.485631 dtype: float64	const 13277.597321 Age_c -39.976250 Age2 0.080235 age_sex 9.364507 Sex_num 121.150496 date_c 0.019048 date_c2 0.000015 head_volume -3938.794963 Table_position 0.978876 X_brain_position -4.412242 Y_brain_position -8.150499 Z_brain_position 1.688441 rfMRI_head_motion -266.056976 tfMRI_head_motion -283.469591 Assessment_centre_11026.0 107.719745 Assessment_centre_11027.0 124.540263 Assessment_centre_11028.0 392.648513 f.22009.0.1 1.827401 f.22009.0.2 0.736092 f.22009.0.3 5.662262 f.22009.0.4 -2.144110 f.22009.0.5 -0.930834 f.22009.0.6 -3.656955 f.22009.0.7 1.532180 f.22009.0.8 1.036710 f.22009.0.9 5.071582 f.22009.0.10 14.942962 dtype: float64	rs9823161	2.4305959454917684e-06	True
6	FAST_R_Frontal_Orbital_Cortex	14.615837209218885	4.900455289756205e-07	2.0	0.4082679094054076	0.4011613688075429	0.4014608023648781	0.3947698234828287	const 4314.198270 Prob_Class_0 776.604097 Prob_Class_2 11065.377230 Age_c -32.234907 Age2 0.489212 age_sex 10.468088 Sex_num 124.293007 date_c 0.000306 date_c2 -0.000049 head_volume -3169.113145 Table_position -0.734551 X_brain_position -0.534372 Y_brain_position -7.077937 Z_brain_position 0.161222 rfMRI_head_motion -474.201874 tfMRI_head_motion -264.766676 Assessment_centre_11026.0 50.896131 Assessment_centre_11027.0 60.846655 Assessment_centre_11028.0 484.319939 f.22009.0.1 -0.852289 f.22009.0.2 3.858930 f.22009.0.3 -4.739859 f.22009.0.4 -7.896922 f.22009.0.5 -0.733036 f.22009.0.6 -6.550917 f.22009.0.7 1.923821 f.22009.0.8 -0.081002 f.22009.0.9 5.489036 f.22009.0.10 5.788853 dtype: float64	const 12271.742247 Age_c -35.216985 Age2 0.412869 age_sex 10.703653 Sex_num 118.077955 date_c -0.003571 date_c2 -0.000017 head_volume -3233.893271 Table_position 1.556786 X_brain_position -0.266173 Y_brain_position -7.478635 Z_brain_position 1.861203 rfMRI_head_motion -291.856707 tfMRI_head_motion -233.698921 Assessment_centre_11026.0 69.430288 Assessment_centre_11027.0 74.348623 Assessment_centre_11028.0 533.059418 f.22009.0.1 -1.293883 f.22009.0.2 4.739102 f.22009.0.3 -6.478445 f.22009.0.4 -8.657614 f.22009.0.5 -0.261861 f.22009.0.6 -6.444214 f.22009.0.7 3.409324 f.22009.0.8 -1.034281 f.22009.0.9 6.121222 f.22009.0.10 5.091074 dtype: float64	rs9823161	1.1691230464589905e-06	True
6	FAST_R_Lingual_Gyrus	3.840234191853781	0.0216188860346545	2.0	0.4464499546848515	0.4447032317506514	0.4400820823476189	0.4387764189532446	const 17962.497670 Prob_Class_0 2845.251161 Prob_Class_2 -6572.471272 Age_c -28.661007 Age2 -0.545243 age_sex 0.046137 Sex_num 251.175492 date_c 0.029423 date_c2 0.000010 head_volume -4228.113147 Table_position 1.930691 X_brain_position 2.084548 Y_brain_position -13.119299 Z_brain_position -0.984483 rfMRI_head_motion -579.964402 tfMRI_head_motion -379.506847 Assessment_centre_11026.0 -7.921029 Assessment_centre_11027.0 32.334049 Assessment_centre_11028.0 -153.464887 f.22009.0.1 -19.229316 f.22009.0.2 9.739612 f.22009.0.3 -3.787208 f.22009.0.4 -0.261905 f.22009.0.5 1.490397 f.22009.0.6 7.335369 f.22009.0.7 1.065625 f.22009.0.8 12.666392 f.22009.0.9 0.671494 f.22009.0.10 2.191275 dtype: float64	const 12948.839479 Age_c -26.681105 Age2 -0.489201 age_sex 0.042290 Sex_num 252.429517 date_c 0.027248 date_c2 -0.000009 head_volume -4159.833000 Table_position 0.067833 X_brain_position 1.910548 Y_brain_position -12.055351 Z_brain_position -2.464068 rfMRI_head_motion -719.174029 tfMRI_head_motion -400.616277 Assessment_centre_11026.0 -24.171418 Assessment_centre_11027.0 17.674718 Assessment_centre_11028.0 -197.617605 f.22009.0.1 -18.904925 f.22009.0.2 9.214153 f.22009.0.3 -2.731664 f.22009.0.4 0.146449 f.22009.0.5 1.202693 f.22009.0.6 7.277760 f.22009.0.7 0.155060 f.22009.0.8 13.101511 f.22009.0.9 0.377123 f.22009.0.10 2.708287 dtype: float64	rs9823161	0.027616492091522817	True
6	FAST_L_Temporal_Fusiform_Cortex_poster_divis	7.3992214751597585	0.0006255877062615	2.0	0.3639029858191177	0.360035588376544	0.3565855181128462	0.3532050979404973	const 2599.413247 Prob_Class_0 -5714.304675 Prob_Class_2 5462.620258 Age_c -18.822607 Age2 0.162561 age_sex 0.904208 Sex_num 44.363547 date_c -0.021253 date_c2 -0.000033 head_volume -2382.099428 Table_position -2.186983 X_brain_position 0.757388 Y_brain_position 1.394213 Z_brain_position -1.412012 rfMRI_head_motion -554.390995 tfMRI_head_motion -169.368021 Assessment_centre_11026.0 -34.655886 Assessment_centre_11027.0 -28.556901 Assessment_centre_11028.0 94.403911 f.22009.0.1 0.415018 f.22009.0.2 2.834245 f.22009.0.3 4.471092 f.22009.0.4 -0.444067 f.22009.0.5 -2.568398 f.22009.0.6 -4.116014 f.22009.0.7 2.745918 f.22009.0.8 6.639585 f.22009.0.9 3.373141 f.22009.0.10 2.229747 dtype: float64	const 7057.317894 Age_c -20.679534 Age2 0.105147 age_sex 0.769565 Sex_num 45.790480 date_c -0.014910 date_c2 -0.000019 head_volume -2469.039853 Table_position -0.130289 X_brain_position 0.916896 Y_brain_position -0.326756 Z_brain_position 0.293684 rfMRI_head_motion -407.384499 tfMRI_head_motion -149.132472 Assessment_centre_11026.0 -15.839749 Assessment_centre_11027.0 -9.647078 Assessment_centre_11028.0 146.501548 f.22009.0.1 0.082499 f.22009.0.2 3.273673 f.22009.0.3 3.570612 f.22009.0.4 -0.739427 f.22009.0.5 -2.321333 f.22009.0.6 -4.073978 f.22009.0.7 3.531314 f.22009.0.8 6.410744 f.22009.0.9 3.535622 f.22009.0.10 1.696153 dtype: float64	rs9823161	0.0009951152650522405	True
6	FAST_R_Temporal_Fusiform_Cortex_poster_divis	4.632281323801013	0.0098184925386346	2.0	0.3525807772679143	0.3501164979136567	0.3451330622981122	0.3431801386959864	const 3462.309109 Prob_Class_0 1533.541899 Prob_Class_2 4005.253501 Age_c -14.958981 Age2 0.059988 age_sex -0.209825 Sex_num 59.818668 date_c 0.010681 date_c2 -0.000015 head_volume -1998.053158 Table_position -0.465908 X_brain_position -5.221727 Y_brain_position -2.429331 Z_brain_position -0.089725 rfMRI_head_motion -409.964093 tfMRI_head_motion -326.954172 Assessment_centre_11026.0 0.885462 Assessment_centre_11027.0 37.669586 Assessment_centre_11028.0 81.601238 f.22009.0.1 0.108261 f.22009.0.2 1.429398 f.22009.0.3 7.247480 f.22009.0.4 -1.914251 f.22009.0.5 -1.387698 f.22009.0.6 -4.238481 f.22009.0.7 1.906381 f.22009.0.8 0.550899 f.22009.0.9 0.763581 f.22009.0.10 0.279542 dtype: float64	const 6233.881441 Age_c -15.959352 Age2 0.036407 age_sex -0.073018 Sex_num 56.645775 date_c 0.007582 date_c2 -0.000002 head_volume -2010.212472 Table_position 0.173369 X_brain_position -5.130216 Y_brain_position -2.261518 Z_brain_position 0.347635 rfMRI_head_motion -355.667165 tfMRI_head_motion -316.714916 Assessment_centre_11026.0 5.608692 Assessment_centre_11027.0 40.041858 Assessment_centre_11028.0 93.484523 f.22009.0.1 -0.028058 f.22009.0.2 1.746978 f.22009.0.3 6.626844 f.22009.0.4 -2.206059 f.22009.0.5 -1.220121 f.22009.0.6 -4.197673 f.22009.0.7 2.433387 f.22009.0.8 0.156191 f.22009.0.9 1.023138 f.22009.0.10 0.065816 dtype: float64	rs9823161	0.013177926287958053	True
6	FAST_L_Occipital_Fusiform_Gyrus	5.524001596186226	0.0040400322880947	2.0	0.2440199155462242	0.2405884979675819	0.2353233492501248	0.2324831206880898	const 992.858093 Prob_Class_0 -4135.612092 Prob_Class_2 5914.379748 Age_c -17.507496 Age2 -0.125432 age_sex -2.122298 Sex_num 45.925805 date_c 0.002584 date_c2 0.000017 head_volume -1960.880885 Table_position -2.592614 X_brain_position 2.771989 Y_brain_position 2.878887 Z_brain_position -3.275430 rfMRI_head_motion -675.637633 tfMRI_head_motion -176.994492 Assessment_centre_11026.0 -46.445847 Assessment_centre_11027.0 -41.794527 Assessment_centre_11028.0 -316.875346 f.22009.0.1 -4.188721 f.22009.0.2 12.729099 f.22009.0.3 4.291183 f.22009.0.4 -1.395329 f.22009.0.5 1.313860 f.22009.0.6 10.999384 f.22009.0.7 -2.993217 f.22009.0.8 9.183995 f.22009.0.9 0.823519 f.22009.0.10 2.152686 dtype: float64	const 5641.300725 Age_c -19.388554 Age2 -0.180958 age_sex -2.183662 Sex_num 45.958590 date_c 0.006675 date_c2 0.000033 head_volume -2036.522528 Table_position -0.677182 X_brain_position 2.935570 Y_brain_position 1.527984 Z_brain_position -1.720154 rfMRI_head_motion -535.644667 tfMRI_head_motion -156.733284 Assessment_centre_11026.0 -29.325403 Assessment_centre_11027.0 -25.439862 Assessment_centre_11028.0 -269.900732 f.22009.0.1 -4.510216 f.22009.0.2 13.203214 f.22009.0.3 3.330428 f.22009.0.4 -1.742085 f.22009.0.5 1.576492 f.22009.0.6 11.048475 f.22009.0.7 -2.160379 f.22009.0.8 8.854899 f.22009.0.9 1.049766 f.22009.0.10 1.638585 dtype: float64	rs9823161	0.00573525466563541	True
6	FAST_R_Occipital_Fusiform_Gyrus	8.482856378831922	0.000213168204077	2.0	0.2582257200599729	0.2530553300170455	0.2496925730434072	0.2450830141633687	const 2291.698161 Prob_Class_0 936.372757 Prob_Class_2 7417.545512 Age_c -21.170516 Age2 -0.201239 age_sex -1.478126 Sex_num 18.747990 date_c -0.008900 date_c2 -0.000021 head_volume -1885.846937 Table_position -0.544927 X_brain_position 0.459120 Y_brain_position -6.980930 Z_brain_position -1.651077 rfMRI_head_motion -989.370122 tfMRI_head_motion -50.780361 Assessment_centre_11026.0 53.106814 Assessment_centre_11027.0 79.463559 Assessment_centre_11028.0 -132.810344 f.22009.0.1 -8.966170 f.22009.0.2 6.636521 f.22009.0.3 3.292341 f.22009.0.4 -8.627685 f.22009.0.5 4.508529 f.22009.0.6 1.142156 f.22009.0.7 3.493947 f.22009.0.8 3.102992 f.22009.0.9 -0.013667 f.22009.0.10 6.192603 dtype: float64	const 7.589838e+03 Age_c -2.314328e+01 Age2 -2.510690e-01 age_sex -1.303107e+00 Sex_num 1.427529e+01 date_c -1.206164e-02 date_c2 6.734200e-07 head_volume -1.925524e+03 Table_position 9.279335e-01 X_brain_position 6.370556e-01 Y_brain_position -7.145673e+00 Z_brain_position -5.705974e-01 rfMRI_head_motion -8.710231e+02 tfMRI_head_motion -3.028847e+01 Assessment_centre_11026.0 6.487184e+01 Assessment_centre_11027.0 8.767954e+01 Assessment_centre_11028.0 -1.020501e+02 f.22009.0.1 -9.254379e+00 f.22009.0.2 7.226199e+00 f.22009.0.3 2.129778e+00 f.22009.0.4 -9.143072e+00 f.22009.0.5 4.823390e+00 f.22009.0.6 1.214409e+00 f.22009.0.7 4.486187e+00 f.22009.0.8 2.447488e+00 f.22009.0.9 4.203126e-01 f.22009.0.10 5.737750e+00 dtype: float64	rs9823161	0.00036296506802520855	True
6	FAST_L_Frontal_Operculum_Cortex	7.016087446120417	0.000915591062979	2.0	0.238039658168207	0.2336469051782582	0.2292742967995585	0.2254674386489622	const 1769.191093 Prob_Class_0 -291.704247 Prob_Class_2 2930.108068 Age_c -9.041046 Age2 0.195100 age_sex 2.103462 Sex_num 24.125436 date_c 0.004504 date_c2 -0.000008 head_volume -769.478890 Table_position 0.643899 X_brain_position -0.242776 Y_brain_position -0.371084 Z_brain_position -0.034752 rfMRI_head_motion -190.470131 tfMRI_head_motion -27.727545 Assessment_centre_11026.0 -13.220320 Assessment_centre_11027.0 8.657287 Assessment_centre_11028.0 -90.550571 f.22009.0.1 -3.949662 f.22009.0.2 -1.845054 f.22009.0.3 -0.814473 f.22009.0.4 -1.353079 f.22009.0.5 -1.663032 f.22009.0.6 0.566812 f.22009.0.7 -0.762479 f.22009.0.8 1.713197 f.22009.0.9 2.337652 f.22009.0.10 2.091431 dtype: float64	const 3.919536e+03 Age_c -9.862083e+00 Age2 1.732750e-01 age_sex 2.145372e+00 Sex_num 2.284633e+01 date_c 4.150608e-03 date_c2 7.454509e-07 head_volume -7.911154e+02 Table_position 1.326134e+00 X_brain_position -1.695456e-01 Y_brain_position -6.014228e-01 Z_brain_position 4.860747e-01 rfMRI_head_motion -1.375370e+02 tfMRI_head_motion -1.910128e+01 Assessment_centre_11026.0 -7.524054e+00 Assessment_centre_11027.0 1.323129e+01 Assessment_centre_11028.0 -7.535762e+01 f.22009.0.1 -4.075936e+00 f.22009.0.2 -1.611584e+00 f.22009.0.3 -1.278292e+00 f.22009.0.4 -1.547971e+00 f.22009.0.5 -1.537086e+00 f.22009.0.6 5.941988e-01 f.22009.0.7 -3.648727e-01 f.22009.0.8 1.480488e+00 f.22009.0.9 2.492852e+00 f.22009.0.10 1.891234e+00 dtype: float64	rs9823161	0.0014222773793848543	True
6	FAST_L_Cent_Opercular_Cortex	8.008622732630121	0.0003414235087376	2.0	0.3871715001143674	0.3831387045059962	0.3801217063605474	0.3765547990532687	const 2917.385622 Prob_Class_0 15.701043 Prob_Class_2 6482.719436 Age_c -25.782507 Age2 0.246640 age_sex 4.141341 Sex_num 3.176330 date_c 0.005642 date_c2 -0.000027 head_volume -2477.693619 Table_position -1.238317 X_brain_position 0.386287 Y_brain_position -4.675685 Z_brain_position -2.127907 rfMRI_head_motion -595.943265 tfMRI_head_motion -385.640060 Assessment_centre_11026.0 -11.409396 Assessment_centre_11027.0 38.687016 Assessment_centre_11028.0 -4.549810 f.22009.0.1 3.821401 f.22009.0.2 -2.662345 f.22009.0.3 -11.483501 f.22009.0.4 0.620254 f.22009.0.5 -2.382561 f.22009.0.6 13.008049 f.22009.0.7 12.701829 f.22009.0.8 3.237898 f.22009.0.9 -1.004544 f.22009.0.10 -1.812505 dtype: float64	const 7617.508504 Age_c -27.557295 Age2 0.200492 age_sex 4.261271 Sex_num -0.140970 date_c 0.003966 date_c2 -0.000008 head_volume -2519.604811 Table_position 0.170752 X_brain_position 0.545366 Y_brain_position -5.020164 Z_brain_position -1.069543 rfMRI_head_motion -485.009772 tfMRI_head_motion -367.085943 Assessment_centre_11026.0 0.145323 Assessment_centre_11027.0 47.479309 Assessment_centre_11028.0 26.024265 f.22009.0.1 3.554440 f.22009.0.2 -2.146336 f.22009.0.3 -12.505102 f.22009.0.4 0.180373 f.22009.0.5 -2.105478 f.22009.0.6 13.069795 f.22009.0.7 13.575870 f.22009.0.8 2.696830 f.22009.0.9 -0.644952 f.22009.0.10 -2.234928 dtype: float64	rs9823161	0.0005640237263456701	True
6	FAST_R_Cent_Opercular_Cortex	4.766858577736902	0.0085866445077238	2.0	0.3798760423397046	0.3774470832543857	0.3727423238456666	0.3708024297915836	const 3769.765811 Prob_Class_0 -6564.532883 Prob_Class_2 4027.900993 Age_c -25.014575 Age2 0.171517 age_sex 4.272968 Sex_num -86.317339 date_c 0.024094 date_c2 -0.000011 head_volume -2777.083553 Table_position -2.552456 X_brain_position -3.365812 Y_brain_position -6.222977 Z_brain_position -3.317302 rfMRI_head_motion -455.468343 tfMRI_head_motion -545.753697 Assessment_centre_11026.0 87.951282 Assessment_centre_11027.0 59.893887 Assessment_centre_11028.0 -75.225466 f.22009.0.1 -2.639065 f.22009.0.2 0.026086 f.22009.0.3 -9.549206 f.22009.0.4 -3.476762 f.22009.0.5 1.215216 f.22009.0.6 4.851522 f.22009.0.7 4.056167 f.22009.0.8 0.169452 f.22009.0.9 4.955572 f.22009.0.10 4.124494 dtype: float64	const 7260.997320 Age_c -26.532146 Age2 0.121577 age_sex 4.076937 Sex_num -83.532029 date_c 0.031955 date_c2 -0.000001 head_volume -2862.380505 Table_position -0.679085 X_brain_position -3.237746 Y_brain_position -8.079221 Z_brain_position -1.725515 rfMRI_head_motion -325.099334 tfMRI_head_motion -528.944227 Assessment_centre_11026.0 105.552517 Assessment_centre_11027.0 78.558154 Assessment_centre_11028.0 -26.001031 f.22009.0.1 -2.928404 f.22009.0.2 0.351996 f.22009.0.3 -10.229450 f.22009.0.4 -3.663637 f.22009.0.5 1.402967 f.22009.0.6 4.878415 f.22009.0.7 4.655353 f.22009.0.8 0.093928 f.22009.0.9 5.017695 f.22009.0.10 3.658126 dtype: float64	rs9823161	0.011637295221541517	True
6	FAST_R_Parietal_Operculum_Cortex	5.309123932844107	0.0050037029026148	2.0	0.2984007553771108	0.2953400509063691	0.2903297698185895	0.2878190498076687	const 1498.917273 Prob_Class_0 1810.632149 Prob_Class_2 3903.075443 Age_c -8.051312 Age2 0.214019 age_sex 0.115761 Sex_num 94.568541 date_c 0.002032 date_c2 -0.000005 head_volume -1565.454707 Table_position -0.574030 X_brain_position 0.605484 Y_brain_position -5.163666 Z_brain_position -0.697247 rfMRI_head_motion -59.346877 tfMRI_head_motion -209.624916 Assessment_centre_11026.0 60.033629 Assessment_centre_11027.0 93.412514 Assessment_centre_11028.0 -28.750039 f.22009.0.1 -10.418118 f.22009.0.2 2.856084 f.22009.0.3 -4.593261 f.22009.0.4 0.585407 f.22009.0.5 -2.953398 f.22009.0.6 8.187327 f.22009.0.7 6.547612 f.22009.0.8 4.099927 f.22009.0.9 1.000080 f.22009.0.10 -0.293179 dtype: float64	const 4172.324201 Age_c -9.006209 Age2 0.192062 age_sex 0.262091 Sex_num 91.243486 date_c -0.001417 date_c2 0.000007 head_volume -1574.453693 Table_position 0.000942 X_brain_position 0.693254 Y_brain_position -4.921146 Z_brain_position -0.315977 rfMRI_head_motion -9.390417 tfMRI_head_motion -199.900893 Assessment_centre_11026.0 64.135086 Assessment_centre_11027.0 95.089303 Assessment_centre_11028.0 -18.623819 f.22009.0.1 -10.545020 f.22009.0.2 3.165308 f.22009.0.3 -5.195876 f.22009.0.4 0.296885 f.22009.0.5 -2.790846 f.22009.0.6 8.227646 f.22009.0.7 7.058473 f.22009.0.8 3.702751 f.22009.0.9 1.260773 f.22009.0.10 -0.491644 dtype: float64	rs9823161	0.007010242266922422	True
6	FAST_L_Planum_Polare	6.538732293952367	0.0014718587570839	2.0	0.3321835353060769	0.3285954719666132	0.3245011766325231	0.3214294137856329	const 1749.742834 Prob_Class_0 -18.086478 Prob_Class_2 2253.921387 Age_c -9.642196 Age2 0.018962 age_sex 1.061536 Sex_num -34.310217 date_c 0.007242 date_c2 -0.000003 head_volume -866.698939 Table_position 0.181387 X_brain_position 2.172637 Y_brain_position -0.793359 Z_brain_position -0.321265 rfMRI_head_motion -358.110111 tfMRI_head_motion -91.363434 Assessment_centre_11026.0 8.073830 Assessment_centre_11027.0 8.425797 Assessment_centre_11028.0 42.563499 f.22009.0.1 4.043719 f.22009.0.2 3.587446 f.22009.0.3 -1.609089 f.22009.0.4 -1.669686 f.22009.0.5 0.565302 f.22009.0.6 1.545741 f.22009.0.7 2.426965 f.22009.0.8 2.520642 f.22009.0.9 0.271712 f.22009.0.10 -0.568358 dtype: float64	const 3385.933120 Age_c -10.260742 Age2 0.002842 age_sex 1.102265 Sex_num -35.446223 date_c 0.006691 date_c2 0.000003 head_volume -881.482907 Table_position 0.674868 X_brain_position 2.228050 Y_brain_position -0.919009 Z_brain_position 0.050055 rfMRI_head_motion -319.320537 tfMRI_head_motion -84.893597 Assessment_centre_11026.0 12.128518 Assessment_centre_11027.0 11.529994 Assessment_centre_11028.0 53.301798 f.22009.0.1 3.950460 f.22009.0.2 3.766871 f.22009.0.3 -1.964444 f.22009.0.4 -1.822315 f.22009.0.5 0.661694 f.22009.0.6 1.567168 f.22009.0.7 2.731054 f.22009.0.8 2.333456 f.22009.0.9 0.396158 f.22009.0.10 -0.715957 dtype: float64	rs9823161	0.002224915918228063	True
6	FAST_R_Planum_Polare	5.978622728697527	0.0025696504924539	2.0	0.3654600733684067	0.3623428385059368	0.3581605179264655	0.3555369738922892	const 2216.847238 Prob_Class_0 -1977.923159 Prob_Class_2 1909.792164 Age_c -10.833590 Age2 -0.002185 age_sex 1.010123 Sex_num -36.585078 date_c 0.002530 date_c2 -0.000002 head_volume -872.515462 Table_position 0.192732 X_brain_position -0.806829 Y_brain_position -1.010548 Z_brain_position -0.690526 rfMRI_head_motion -285.904844 tfMRI_head_motion -157.254663 Assessment_centre_11026.0 20.279721 Assessment_centre_11027.0 6.430683 Assessment_centre_11028.0 -24.541215 f.22009.0.1 3.875582 f.22009.0.2 4.467484 f.22009.0.3 1.227973 f.22009.0.4 -1.029523 f.22009.0.5 0.009983 f.22009.0.6 2.778274 f.22009.0.7 2.594263 f.22009.0.8 3.630866 f.22009.0.9 2.156636 f.22009.0.10 2.003443 dtype: float64	const 3773.655074 Age_c -11.481539 Age2 -0.022193 age_sex 0.963867 Sex_num -36.100848 date_c 0.004721 date_c2 0.000003 head_volume -902.731780 Table_position 0.908761 X_brain_position -0.751152 Y_brain_position -1.607256 Z_brain_position -0.097018 rfMRI_head_motion -234.695371 tfMRI_head_motion -150.196047 Assessment_centre_11026.0 26.826566 Assessment_centre_11027.0 13.001884 Assessment_centre_11028.0 -6.418625 f.22009.0.1 3.759703 f.22009.0.2 4.621097 f.22009.0.3 0.913292 f.22009.0.4 -1.133046 f.22009.0.5 0.096313 f.22009.0.6 2.793005 f.22009.0.7 2.868676 f.22009.0.8 3.550073 f.22009.0.9 2.213929 f.22009.0.10 1.817509 dtype: float64	rs9823161	0.003749312106427398	True
6	FAST_R_Supracalcarine_Cortex	3.712201189409861	0.0245620911741298	2.0	0.216516871532591	0.2141270219012193	0.2075039185346092	0.2057392150742208	const 156.117134 Prob_Class_0 -1299.578411 Prob_Class_2 1224.544531 Age_c -3.254764 Age2 -0.045809 age_sex 0.418473 Sex_num -0.589144 date_c 0.004184 date_c2 0.000004 head_volume -575.000764 Table_position -0.826813 X_brain_position -0.395716 Y_brain_position -0.459823 Z_brain_position -0.580636 rfMRI_head_motion -125.717528 tfMRI_head_motion 38.939697 Assessment_centre_11026.0 -6.622458 Assessment_centre_11027.0 -14.046757 Assessment_centre_11028.0 -2.274285 f.22009.0.1 0.351446 f.22009.0.2 1.165111 f.22009.0.3 -3.858282 f.22009.0.4 0.738341 f.22009.0.5 0.205279 f.22009.0.6 1.495084 f.22009.0.7 1.593104 f.22009.0.8 2.693878 f.22009.0.9 0.933931 f.22009.0.10 1.578990 dtype: float64	const 1157.053060 Age_c -3.672202 Age2 -0.058740 age_sex 0.387524 Sex_num -0.255549 date_c 0.005631 date_c2 0.000007 head_volume -594.657800 Table_position -0.362943 X_brain_position -0.359877 Y_brain_position -0.850259 Z_brain_position -0.195629 rfMRI_head_motion -92.589412 tfMRI_head_motion 43.490812 Assessment_centre_11026.0 -2.374974 Assessment_centre_11027.0 -9.770402 Assessment_centre_11028.0 9.489924 f.22009.0.1 0.276556 f.22009.0.2 1.263632 f.22009.0.3 -4.060270 f.22009.0.4 0.672375 f.22009.0.5 0.260707 f.22009.0.6 1.504474 f.22009.0.7 1.769324 f.22009.0.8 2.643317 f.22009.0.9 0.969897 f.22009.0.10 1.458798 dtype: float64	rs9823161	0.03114173136882325	True
6	FAST_L_Occipital_Pole	15.10934834868651	3.009491872329969e-07	2.0	0.2617392294326884	0.2525735440138953	0.2532465007655213	0.2445960859450782	const 1501.394488 Prob_Class_0 -14540.341948 Prob_Class_2 21935.752146 Age_c -41.311062 Age2 -1.508918 age_sex -4.892963 Sex_num 130.847372 date_c 0.012919 date_c2 -0.000080 head_volume -4091.982998 Table_position -4.197259 X_brain_position 24.720789 Y_brain_position -24.886728 Z_brain_position -7.813160 rfMRI_head_motion -209.213006 tfMRI_head_motion -630.786612 Assessment_centre_11026.0 50.687284 Assessment_centre_11027.0 22.458906 Assessment_centre_11028.0 232.297940 f.22009.0.1 -26.200885 f.22009.0.2 -9.045917 f.22009.0.3 -9.308665 f.22009.0.4 1.472693 f.22009.0.5 2.707352 f.22009.0.6 9.314538 f.22009.0.7 8.137798 f.22009.0.8 15.306288 f.22009.0.9 -1.317717 f.22009.0.10 1.320150 dtype: float64	const 18672.619403 Age_c -48.237323 Age2 -1.712278 age_sex -5.087707 Sex_num 130.380574 date_c 0.027009 date_c2 -0.000021 head_volume -4365.334980 Table_position 2.785710 X_brain_position 25.323943 Y_brain_position -29.697693 Z_brain_position -2.158237 rfMRI_head_motion 302.545153 tfMRI_head_motion -556.281313 Assessment_centre_11026.0 112.919738 Assessment_centre_11027.0 81.513733 Assessment_centre_11028.0 402.851480 f.22009.0.1 -27.378280 f.22009.0.2 -7.288122 f.22009.0.3 -12.866470 f.22009.0.4 0.176123 f.22009.0.5 3.679532 f.22009.0.6 9.498005 f.22009.0.7 11.219886 f.22009.0.8 14.054065 f.22009.0.9 -0.459010 f.22009.0.10 -0.561836 dtype: float64	rs9823161	7.369267145384322e-07	True
6	FAST_R_Occipital_Pole	5.550579606634976	0.0039345442457635	2.0	0.3067273470946886	0.3035654201850305	0.2987521481294672	0.2961322103840498	const 643.664212 Prob_Class_0 -11596.592759 Prob_Class_2 11846.678210 Age_c -35.157802 Age2 -1.221163 age_sex -5.370016 Sex_num 341.741186 date_c 0.021371 date_c2 0.000006 head_volume -4297.753384 Table_position -8.542511 X_brain_position -11.633050 Y_brain_position -13.740356 Z_brain_position -12.332536 rfMRI_head_motion 1061.162464 tfMRI_head_motion -1311.475190 Assessment_centre_11026.0 -5.526387 Assessment_centre_11027.0 -5.462711 Assessment_centre_11028.0 -101.753928 f.22009.0.1 -5.436908 f.22009.0.2 9.866263 f.22009.0.3 2.349348 f.22009.0.4 -3.846090 f.22009.0.5 5.771197 f.22009.0.6 -7.488701 f.22009.0.7 2.059466 f.22009.0.8 2.963245 f.22009.0.9 -10.122610 f.22009.0.10 -13.620524 dtype: float64	const 10242.318768 Age_c -39.134660 Age2 -1.343101 age_sex -5.629260 Sex_num 344.249018 date_c 0.034051 date_c2 0.000036 head_volume -4479.125595 Table_position -4.203005 X_brain_position -11.290665 Y_brain_position -17.273776 Z_brain_position -8.746523 rfMRI_head_motion 1372.534085 tfMRI_head_motion -1268.230118 Assessment_centre_11026.0 34.018082 Assessment_centre_11027.0 33.948446 Assessment_centre_11028.0 7.569699 f.22009.0.1 -6.143087 f.22009.0.2 10.818600 f.22009.0.3 0.402002 f.22009.0.4 -4.497096 f.22009.0.5 6.305113 f.22009.0.6 -7.396150 f.22009.0.7 3.755945 f.22009.0.8 2.435404 f.22009.0.9 -9.750712 f.22009.0.10 -14.753033 dtype: float64	rs9823161	0.005593572979601653	True
6	FAST_L_Thalamus	5.458117448730971	0.0043138936694729	2.0	0.2063860279807099	0.2028267524932528	0.1972565328219012	0.1943183352374338	const 2750.342457 Prob_Class_0 4876.023258 Prob_Class_2 1187.334558 Age_c -6.210650 Age2 -0.263148 age_sex 3.148029 Sex_num -7.898958 date_c -0.020481 date_c2 -0.000005 head_volume -1057.625592 Table_position -0.106044 X_brain_position -0.058436 Y_brain_position 1.318703 Z_brain_position -0.742365 rfMRI_head_motion 72.922479 tfMRI_head_motion -74.898108 Assessment_centre_11026.0 23.529934 Assessment_centre_11027.0 24.125591 Assessment_centre_11028.0 -66.030345 f.22009.0.1 -1.079183 f.22009.0.2 4.233287 f.22009.0.3 9.861414 f.22009.0.4 -2.576189 f.22009.0.5 -0.877736 f.22009.0.6 -0.523525 f.22009.0.7 -3.141381 f.22009.0.8 1.215090 f.22009.0.9 -0.524908 f.22009.0.10 1.872107 dtype: float64	const 3.188005e+03 Age_c -6.228209e+00 Age2 -2.558355e-01 age_sex 3.370536e+00 Sex_num -1.209893e+01 date_c -2.738760e-02 date_c2 9.052137e-08 head_volume -1.021378e+03 Table_position -5.876365e-01 X_brain_position -5.096328e-02 Y_brain_position 2.472886e+00 Z_brain_position -1.240986e+00 rfMRI_head_motion 4.769628e+01 tfMRI_head_motion -7.541455e+01 Assessment_centre_11026.0 1.792102e+01 Assessment_centre_11027.0 1.595051e+01 Assessment_centre_11028.0 -8.283680e+01 f.22009.0.1 -1.036558e+00 f.22009.0.2 4.323868e+00 f.22009.0.3 9.708027e+00 f.22009.0.4 -2.720824e+00 f.22009.0.5 -8.385443e-01 f.22009.0.6 -5.037127e-01 f.22009.0.7 -3.022895e+00 f.22009.0.8 9.227802e-01 f.22009.0.9 -3.394837e-01 f.22009.0.10 1.945881e+00 dtype: float64	rs9823161	0.0060989531189099624	True
6	FAST_L_Amygdala	5.09275610869672	0.0062066749290284	2.0	0.3862284309640801	0.3836599930778417	0.3791677884279232	0.3770816514604459	const 1940.452712 Prob_Class_0 -776.859749 Prob_Class_2 2087.861254 Age_c -8.689576 Age2 -0.142812 age_sex -0.943152 Sex_num 33.592452 date_c -0.009518 date_c2 -0.000009 head_volume -923.693324 Table_position -0.190808 X_brain_position -1.696189 Y_brain_position -0.216896 Z_brain_position -0.267417 rfMRI_head_motion -391.517570 tfMRI_head_motion -399.239564 Assessment_centre_11026.0 39.651714 Assessment_centre_11027.0 39.127748 Assessment_centre_11028.0 -36.253551 f.22009.0.1 -2.761645 f.22009.0.2 1.082409 f.22009.0.3 2.147524 f.22009.0.4 -1.341543 f.22009.0.5 0.614093 f.22009.0.6 -0.249862 f.22009.0.7 0.511286 f.22009.0.8 0.434078 f.22009.0.9 1.416402 f.22009.0.10 -2.068706 dtype: float64	const 3522.102250 Age_c -9.310513 Age2 -0.160204 age_sex -0.936704 Sex_num 33.100478 date_c -0.008999 date_c2 -0.000003 head_volume -944.239161 Table_position 0.381688 X_brain_position -1.641479 Y_brain_position -0.523158 Z_brain_position 0.184555 rfMRI_head_motion -348.481967 tfMRI_head_motion -392.635791 Assessment_centre_11026.0 44.612633 Assessment_centre_11027.0 43.529555 Assessment_centre_11028.0 -22.811523 f.22009.0.1 -2.862309 f.22009.0.2 1.249228 f.22009.0.3 1.813091 f.22009.0.4 -1.472934 f.22009.0.5 0.705186 f.22009.0.6 -0.231340 f.22009.0.7 0.799459 f.22009.0.8 0.290820 f.22009.0.9 1.513030 f.22009.0.10 -2.229006 dtype: float64	rs9823161	0.008573549701921732	True
6	FAST_R_Amygdala	10.967453683925594	1.8122977931414247e-05	2.0	0.3935094853463557	0.3880438677381356	0.3865326018581462	0.3815123162443719	const 2802.634288 Prob_Class_0 -695.622609 Prob_Class_2 3433.356062 Age_c -10.516521 Age2 -0.149532 age_sex -1.267823 Sex_num 10.942570 date_c -0.008135 date_c2 -0.000018 head_volume -1062.785828 Table_position 0.738280 X_brain_position 2.789325 Y_brain_position -1.231744 Z_brain_position 0.350145 rfMRI_head_motion -640.174039 tfMRI_head_motion -221.385230 Assessment_centre_11026.0 20.887065 Assessment_centre_11027.0 11.291595 Assessment_centre_11028.0 -44.239965 f.22009.0.1 -3.825822 f.22009.0.2 1.188567 f.22009.0.3 1.173455 f.22009.0.4 -1.490043 f.22009.0.5 -0.616515 f.22009.0.6 -1.900776 f.22009.0.7 1.019745 f.22009.0.8 2.010306 f.22009.0.9 1.914470 f.22009.0.10 -0.069750 dtype: float64	const 5353.027343 Age_c -11.500897 Age2 -0.176249 age_sex -1.233274 Sex_num 9.704603 date_c -0.008070 date_c2 -0.000009 head_volume -1091.327529 Table_position 1.591393 X_brain_position 2.876705 Y_brain_position -1.590024 Z_brain_position 1.010701 rfMRI_head_motion -574.842861 tfMRI_head_motion -210.993174 Assessment_centre_11026.0 28.122561 Assessment_centre_11027.0 17.361668 Assessment_centre_11028.0 -24.810794 f.22009.0.1 -3.980429 f.22009.0.2 1.462421 f.22009.0.3 0.627527 f.22009.0.4 -1.713756 f.22009.0.5 -0.468098 f.22009.0.6 -1.869302 f.22009.0.7 1.488661 f.22009.0.8 1.751657 f.22009.0.9 2.087645 f.22009.0.10 -0.315305 dtype: float64	rs9823161	3.5636516870723355e-05	True
6	FAST_L_Ventral_Striatum	3.348926919608409	0.0352839326089965	2.0	0.3012299115804103	0.2993070439060262	0.2931914717793632	0.2918283834551054	const 1.060158e+02 Prob_Class_0 -1.099389e+02 Prob_Class_2 8.640088e+02 Age_c -4.743549e+00 Age2 -8.463037e-02 age_sex -7.651524e-01 Sex_num -5.102716e-01 date_c -5.969888e-03 date_c2 7.619527e-07 head_volume -3.657851e+02 Table_position -4.568281e-01 X_brain_position -2.794649e-01 Y_brain_position 6.713194e-01 Z_brain_position -4.326758e-01 rfMRI_head_motion -1.358588e+02 tfMRI_head_motion -1.592320e+02 Assessment_centre_11026.0 1.438180e+01 Assessment_centre_11027.0 2.076415e+01 Assessment_centre_11028.0 -1.092974e+01 f.22009.0.1 -6.626099e-02 f.22009.0.2 2.080593e+00 f.22009.0.3 1.349030e+00 f.22009.0.4 -3.347457e-01 f.22009.0.5 1.956998e-01 f.22009.0.6 1.526778e+00 f.22009.0.7 -1.380603e-01 f.22009.0.8 -8.741917e-01 f.22009.0.9 -3.994459e-01 f.22009.0.10 -2.948328e-01 dtype: float64	const 742.171108 Age_c -4.987160 Age2 -0.091143 age_sex -0.753779 Sex_num -0.869810 date_c -0.006042 date_c2 0.000003 head_volume -372.380723 Table_position -0.252024 X_brain_position -0.257765 Y_brain_position 0.597423 Z_brain_position -0.275699 rfMRI_head_motion -120.026701 tfMRI_head_motion -156.669132 Assessment_centre_11026.0 16.099395 Assessment_centre_11027.0 22.160936 Assessment_centre_11028.0 -6.339753 f.22009.0.1 -0.103945 f.22009.0.2 2.149456 f.22009.0.3 1.212098 f.22009.0.4 -0.391900 f.22009.0.5 0.232895 f.22009.0.6 1.534812 f.22009.0.7 -0.020613 f.22009.0.8 -0.941863 f.22009.0.9 -0.354269 f.22009.0.10 -0.354608 dtype: float64	rs9823161	0.04379613962441193	True
6	Brain_Stem	36.34509491292504	2.796620484095138e-16	2.0	0.3142706590147203	0.2937916960051168	0.3063822360288584	0.2862541689509842	const -4298.250894 Prob_Class_0 -11648.188648 Prob_Class_2 18511.755759 Age_c -38.145767 Age2 -0.499879 age_sex 9.255140 Sex_num 68.986903 date_c -0.075690 date_c2 -0.000050 head_volume -1984.386200 Table_position -3.313005 X_brain_position -3.483219 Y_brain_position 2.720412 Z_brain_position -5.544803 rfMRI_head_motion 885.605914 tfMRI_head_motion -747.916249 Assessment_centre_11026.0 -150.192234 Assessment_centre_11027.0 83.363975 Assessment_centre_11028.0 -203.776356 f.22009.0.1 -4.217461 f.22009.0.2 15.509378 f.22009.0.3 0.696948 f.22009.0.4 -14.580165 f.22009.0.5 2.614576 f.22009.0.6 -14.465581 f.22009.0.7 -14.560690 f.22009.0.8 -0.855425 f.22009.0.9 -5.706843 f.22009.0.10 12.440204 dtype: float64	const 1.013862e+04 Age_c -4.395161e+01 Age2 -6.694818e-01 age_sex 9.116412e+00 Sex_num 6.813406e+01 date_c -6.464213e-02 date_c2 -7.826372e-08 head_volume -2.209459e+03 Table_position 2.485489e+00 X_brain_position -2.976980e+00 Y_brain_position -1.184098e+00 Z_brain_position -8.610273e-01 rfMRI_head_motion 1.311665e+03 tfMRI_head_motion -6.855407e+02 Assessment_centre_11026.0 -9.866063e+01 Assessment_centre_11027.0 1.319508e+02 Assessment_centre_11028.0 -6.270715e+01 f.22009.0.1 -5.199382e+00 f.22009.0.2 1.699229e+01 f.22009.0.3 -2.301205e+00 f.22009.0.4 -1.568253e+01 f.22009.0.5 3.433530e+00 f.22009.0.6 -1.430967e+01 f.22009.0.7 -1.196501e+01 f.22009.0.8 -1.936868e+00 f.22009.0.9 -4.966900e+00 f.22009.0.10 1.087129e+01 dtype: float64	rs9823161	1.7231525086722703e-15	True
6	FAST_R_I_IV_Cerebellum	3.784286395661773	0.0228588962179712	2.0	0.1970549015087073	0.1945581272994354	0.1878180638925379	0.1859614570653572	const 2013.087856 Prob_Class_0 -2425.584661 Prob_Class_2 2362.420713 Age_c -7.350602 Age2 -0.316700 age_sex -1.399719 Sex_num 11.028733 date_c -0.016492 date_c2 -0.000006 head_volume -710.669334 Table_position -0.242845 X_brain_position -2.211556 Y_brain_position -2.350837 Z_brain_position -2.929007 rfMRI_head_motion -33.020238 tfMRI_head_motion -308.246149 Assessment_centre_11026.0 -3.182962 Assessment_centre_11027.0 31.763732 Assessment_centre_11028.0 -10.282937 f.22009.0.1 1.828710 f.22009.0.2 6.814986 f.22009.0.3 3.952357 f.22009.0.4 0.046979 f.22009.0.5 1.251027 f.22009.0.6 -0.145538 f.22009.0.7 -3.811665 f.22009.0.8 1.177293 f.22009.0.9 -1.083295 f.22009.0.10 3.266943 dtype: float64	const 3.937032e+03 Age_c -8.150784e+00 Age2 -3.413821e-01 age_sex -1.456069e+00 Sex_num 1.161216e+01 date_c -1.381073e-02 date_c2 -9.096430e-10 head_volume -7.478567e+02 Table_position 6.396807e-01 X_brain_position -2.142777e+00 Y_brain_position -3.083693e+00 Z_brain_position -2.197835e+00 rfMRI_head_motion 3.012876e+01 tfMRI_head_motion -2.995316e+02 Assessment_centre_11026.0 4.882039e+00 Assessment_centre_11027.0 3.984994e+01 Assessment_centre_11028.0 1.203770e+01 f.22009.0.1 1.685763e+00 f.22009.0.2 7.004989e+00 f.22009.0.3 3.563242e+00 f.22009.0.4 -8.135594e-02 f.22009.0.5 1.357767e+00 f.22009.0.6 -1.272788e-01 f.22009.0.7 -3.472395e+00 f.22009.0.8 1.076514e+00 f.22009.0.9 -1.011905e+00 f.22009.0.10 3.037596e+00 dtype: float64	rs9823161	0.029115466802774784	True
6	FAST_L_VI_Cerebellum	4.171504557742303	0.0155394779156225	2.0	0.3433131872597847	0.3410622652940041	0.3357588607368899	0.3340292681255493	const 12212.978530 Prob_Class_0 2113.542386 Prob_Class_2 8585.590768 Age_c -42.574965 Age2 -1.297609 age_sex -7.270623 Sex_num -80.133773 date_c -0.021798 date_c2 -0.000023 head_volume -3533.603376 Table_position 4.051794 X_brain_position -16.442687 Y_brain_position -11.620797 Z_brain_position -6.579422 rfMRI_head_motion -1621.733764 tfMRI_head_motion -979.653258 Assessment_centre_11026.0 32.545786 Assessment_centre_11027.0 62.851065 Assessment_centre_11028.0 357.330778 f.22009.0.1 2.563937 f.22009.0.2 25.654404 f.22009.0.3 20.011591 f.22009.0.4 -8.752217 f.22009.0.5 4.507225 f.22009.0.6 16.806051 f.22009.0.7 -31.571334 f.22009.0.8 11.985302 f.22009.0.9 4.099019 f.22009.0.10 9.460628 dtype: float64	const 18255.998558 Age_c -44.793405 Age2 -1.351955 age_sex -7.025669 Sex_num -86.069877 date_c -0.026852 date_c2 0.000003 head_volume -3570.247107 Table_position 5.600292 X_brain_position -16.241309 Y_brain_position -11.554266 Z_brain_position -5.475119 rfMRI_head_motion -1494.374222 tfMRI_head_motion -956.761686 Assessment_centre_11026.0 44.531088 Assessment_centre_11027.0 70.293112 Assessment_centre_11028.0 388.200268 f.22009.0.1 2.249682 f.22009.0.2 26.336110 f.22009.0.3 18.673084 f.22009.0.4 -9.362301 f.22009.0.5 4.869225 f.22009.0.6 16.891478 f.22009.0.7 -30.431635 f.22009.0.8 11.185748 f.22009.0.9 4.626601 f.22009.0.10 8.966087 dtype: float64	rs9823161	0.020268884237768476	True
6	FAST_vermis_VIIb_Cerebellum	4.787851167299943	0.0084089576698968	2.0	0.1420875372256278	0.1387123875244482	0.1322183716719374	0.1295196625965483	const 282.948482 Prob_Class_0 13.371539 Prob_Class_2 274.037440 Age_c -0.532908 Age2 -0.028260 age_sex -0.104057 Sex_num -5.973247 date_c -0.000363 date_c2 -0.000001 head_volume -43.411852 Table_position 0.167853 X_brain_position -0.331556 Y_brain_position -0.508069 Z_brain_position -0.074519 rfMRI_head_motion -40.389662 tfMRI_head_motion -20.498008 Assessment_centre_11026.0 -1.673946 Assessment_centre_11027.0 0.909932 Assessment_centre_11028.0 3.469135 f.22009.0.1 0.078299 f.22009.0.2 0.034172 f.22009.0.3 0.129410 f.22009.0.4 -0.248124 f.22009.0.5 0.030790 f.22009.0.6 -0.042980 f.22009.0.7 -0.762866 f.22009.0.8 0.113952 f.22009.0.9 0.076914 f.22009.0.10 -0.190988 dtype: float64	const 4.805285e+02 Age_c -6.071301e-01 Age2 -3.016938e-02 age_sex -9.846426e-02 Sex_num -6.122844e+00 date_c -4.509182e-04 date_c2 -1.972280e-07 head_volume -4.506898e+01 Table_position 2.254884e-01 X_brain_position -3.248882e-01 Y_brain_position -5.194565e-01 Z_brain_position -3.158524e-02 rfMRI_head_motion -3.581905e+01 tfMRI_head_motion -1.972390e+01 Assessment_centre_11026.0 -1.205650e+00 Assessment_centre_11027.0 1.256082e+00 Assessment_centre_11028.0 4.703133e+00 f.22009.0.1 6.725294e-02 f.22009.0.2 5.597417e-02 f.22009.0.3 8.631274e-02 f.22009.0.4 -2.668859e-01 f.22009.0.5 4.247262e-02 f.22009.0.6 -4.034807e-02 f.22009.0.7 -7.260267e-01 f.22009.0.8 9.057568e-02 f.22009.0.9 9.242693e-02 f.22009.0.10 -2.084507e-01 dtype: float64	rs9823161	0.011407478247988488	True
6	FAST_R_VIIIb_Cerebellum	4.651884251616308	0.0096286127660835	2.0	0.2991344885207933	0.2964554866840215	0.2910719436064884	0.2889463908932927	const 15933.566561 Prob_Class_0 8097.562942 Prob_Class_2 2053.894747 Age_c -14.587072 Age2 -0.618156 age_sex -5.749002 Sex_num -83.306720 date_c 0.041072 date_c2 -0.000024 head_volume -1298.001720 Table_position 11.534908 X_brain_position -2.494456 Y_brain_position -12.418860 Z_brain_position 4.262520 rfMRI_head_motion -962.500691 tfMRI_head_motion -498.060715 Assessment_centre_11026.0 -153.579739 Assessment_centre_11027.0 92.470858 Assessment_centre_11028.0 165.961809 f.22009.0.1 0.250044 f.22009.0.2 8.059798 f.22009.0.3 -5.870285 f.22009.0.4 0.376588 f.22009.0.5 -2.518726 f.22009.0.6 5.042981 f.22009.0.7 -0.965793 f.22009.0.8 6.556190 f.22009.0.9 -1.674922 f.22009.0.10 -5.849272 dtype: float64	const 16719.930164 Age_c -14.638720 Age2 -0.606596 age_sex -5.377976 Sex_num -90.323434 date_c 0.029582 date_c2 -0.000015 head_volume -1238.339004 Table_position 10.753008 X_brain_position -2.480031 Y_brain_position -10.506531 Z_brain_position 3.447896 rfMRI_head_motion -1002.986809 tfMRI_head_motion -498.683230 Assessment_centre_11026.0 -162.747757 Assessment_centre_11027.0 79.006334 Assessment_centre_11028.0 138.439613 f.22009.0.1 0.317447 f.22009.0.2 8.216760 f.22009.0.3 -6.137953 f.22009.0.4 0.130826 f.22009.0.5 -2.450131 f.22009.0.6 5.076665 f.22009.0.7 -0.757954 f.22009.0.8 6.063910 f.22009.0.9 -1.362440 f.22009.0.10 -5.732112 dtype: float64	rs9823161	0.0129407293065986	True
6	FAST_vermis_IX_Cerebellum	3.4505140824319915	0.031884612489838	2.0	0.2164056795011533	0.2141839841537457	0.2073914473836644	0.2057967852982438	const 2283.765703 Prob_Class_0 1144.383364 Prob_Class_2 -399.830867 Age_c -1.402620 Age2 -0.076978 age_sex -0.074804 Sex_num -20.460143 date_c -0.001102 date_c2 -0.000002 head_volume -229.756531 Table_position 1.221935 X_brain_position -0.358212 Y_brain_position -2.198075 Z_brain_position -0.052065 rfMRI_head_motion -76.647672 tfMRI_head_motion -73.429319 Assessment_centre_11026.0 -20.208875 Assessment_centre_11027.0 6.765165 Assessment_centre_11028.0 19.111824 f.22009.0.1 1.048309 f.22009.0.2 1.442445 f.22009.0.3 0.913083 f.22009.0.4 -0.715108 f.22009.0.5 -0.076084 f.22009.0.6 0.153737 f.22009.0.7 -1.276836 f.22009.0.8 -0.239840 f.22009.0.9 0.016708 f.22009.0.10 0.316902 dtype: float64	const 1894.416981 Age_c -1.220885 Age2 -0.070427 age_sex -0.035067 Sex_num -21.099876 date_c -0.002550 date_c2 -0.000003 head_volume -216.848151 Table_position 0.961182 X_brain_position -0.373115 Y_brain_position -1.890729 Z_brain_position -0.280093 rfMRI_head_motion -94.194026 tfMRI_head_motion -75.493755 Assessment_centre_11026.0 -22.737209 Assessment_centre_11027.0 3.922988 Assessment_centre_11028.0 11.959920 f.22009.0.1 1.086284 f.22009.0.2 1.409696 f.22009.0.3 0.984017 f.22009.0.4 -0.703036 f.22009.0.5 -0.095890 f.22009.0.6 0.151927 f.22009.0.7 -1.340520 f.22009.0.8 -0.251880 f.22009.0.9 0.022631 f.22009.0.10 0.378479 dtype: float64	rs9823161	0.039843112184901386	True
6	FAST_L_X_Cerebellum	8.28950335131612	0.0002582973192638	2.0	0.2332951269867699	0.2280727747975229	0.2244751859660754	0.2198338142658052	const 489.515919 Prob_Class_0 792.652204 Prob_Class_2 916.050845 Age_c -3.292023 Age2 -0.031736 age_sex 1.264208 Sex_num 21.999728 date_c 0.000677 date_c2 -0.000003 head_volume -218.353448 Table_position 0.189054 X_brain_position 0.042209 Y_brain_position -0.760962 Z_brain_position 0.319954 rfMRI_head_motion 13.456077 tfMRI_head_motion -19.057543 Assessment_centre_11026.0 8.038961 Assessment_centre_11027.0 7.451248 Assessment_centre_11028.0 19.808822 f.22009.0.1 -0.504681 f.22009.0.2 0.602660 f.22009.0.3 2.055755 f.22009.0.4 0.345425 f.22009.0.5 0.052318 f.22009.0.6 -0.186478 f.22009.0.7 -2.028136 f.22009.0.8 -1.819807 f.22009.0.9 -0.597551 f.22009.0.10 -0.578821 dtype: float64	const 1.085033e+03 Age_c -3.492935e+00 Age2 -3.570019e-02 age_sex 1.313683e+00 Sex_num 2.094828e+01 date_c -6.299075e-04 date_c2 2.977665e-07 head_volume -2.171513e+02 Table_position 2.681892e-01 X_brain_position 6.117447e-02 Y_brain_position -6.121945e-01 Z_brain_position 3.571885e-01 rfMRI_head_motion 2.174437e+01 tfMRI_head_motion -1.707070e+01 Assessment_centre_11026.0 8.418676e+00 Assessment_centre_11027.0 7.106443e+00 Assessment_centre_11028.0 2.049481e+01 f.22009.0.1 -5.275593e-01 f.22009.0.2 6.749387e-01 f.22009.0.3 1.916866e+00 f.22009.0.4 2.728750e-01 f.22009.0.5 8.959691e-02 f.22009.0.6 -1.763736e-01 f.22009.0.7 -1.911376e+00 f.22009.0.8 -1.927602e+00 f.22009.0.9 -5.273450e-01 f.22009.0.10 -6.139969e-01 dtype: float64	rs9823161	0.0004342466464301712	True
6	FAST_vermis_X_Cerebellum	11.8492185833791	7.565547544207613e-06	2.0	0.1612904267246703	0.1531244012014887	0.1516421654051513	0.1440854990796656	const 95.171959 Prob_Class_0 -657.547840 Prob_Class_2 601.560919 Age_c -0.602701 Age2 -0.058691 age_sex -0.765332 Sex_num -19.304708 date_c -0.001170 date_c2 -0.000003 head_volume -65.204383 Table_position -0.023882 X_brain_position -0.009887 Y_brain_position -0.234762 Z_brain_position -0.391687 rfMRI_head_motion -31.947940 tfMRI_head_motion -37.471327 Assessment_centre_11026.0 -8.305401 Assessment_centre_11027.0 -1.815171 Assessment_centre_11028.0 0.207095 f.22009.0.1 0.018490 f.22009.0.2 0.076889 f.22009.0.3 -0.357896 f.22009.0.4 -0.360109 f.22009.0.5 0.216773 f.22009.0.6 0.045307 f.22009.0.7 -0.440516 f.22009.0.8 -0.108952 f.22009.0.9 -0.309431 f.22009.0.10 0.389284 dtype: float64	const 588.545449 Age_c -0.808976 Age2 -0.065105 age_sex -0.781323 Sex_num -19.126729 date_c -0.000433 date_c2 -0.000002 head_volume -75.033349 Table_position 0.206899 X_brain_position 0.007804 Y_brain_position -0.431343 Z_brain_position -0.199833 rfMRI_head_motion -15.494907 tfMRI_head_motion -35.220214 Assessment_centre_11026.0 -6.188493 Assessment_centre_11027.0 0.324006 Assessment_centre_11028.0 6.074236 f.22009.0.1 -0.018659 f.22009.0.2 0.125303 f.22009.0.3 -0.457255 f.22009.0.4 -0.392263 f.22009.0.5 0.244048 f.22009.0.6 0.049887 f.22009.0.7 -0.353784 f.22009.0.8 -0.133032 f.22009.0.9 -0.292232 f.22009.0.10 0.329646 dtype: float64	rs9823161	1.5533643784038166e-05	True
6	FAST_R_X_Cerebellum	5.743158967341163	0.0032482134352424	2.0	0.2502520442347791	0.2467138998671548	0.2416271704626237	0.2386739004404496	const 1011.961952 Prob_Class_0 1054.170098 Prob_Class_2 603.593539 Age_c -3.991035 Age2 -0.021253 age_sex 1.591481 Sex_num 15.235962 date_c 0.000075 date_c2 -0.000003 head_volume -224.277731 Table_position 0.552406 X_brain_position -0.004934 Y_brain_position -1.287199 Z_brain_position 0.686814 rfMRI_head_motion 1.460245 tfMRI_head_motion -2.392584 Assessment_centre_11026.0 4.606664 Assessment_centre_11027.0 11.305971 Assessment_centre_11028.0 33.249420 f.22009.0.1 -0.018693 f.22009.0.2 1.794851 f.22009.0.3 0.457637 f.22009.0.4 -0.351218 f.22009.0.5 -0.241803 f.22009.0.6 0.838504 f.22009.0.7 -1.669171 f.22009.0.8 -0.711744 f.22009.0.9 -0.717338 f.22009.0.10 -0.248272 dtype: float64	const 1.358164e+03 Age_c -4.089855e+00 Age2 -2.214429e-02 age_sex 1.645969e+00 Sex_num 1.415106e+01 date_c -1.506721e-03 date_c2 -6.825705e-07 head_volume -2.186916e+02 Table_position 5.238169e-01 X_brain_position 5.197505e-03 Y_brain_position -1.056315e+00 Z_brain_position 6.357683e-01 rfMRI_head_motion 1.950514e+00 tfMRI_head_motion -1.510708e+00 Assessment_centre_11026.0 4.013686e+00 Assessment_centre_11027.0 1.001074e+01 Assessment_centre_11028.0 3.125587e+01 f.22009.0.1 -2.377879e-02 f.22009.0.2 1.842047e+00 f.22009.0.3 3.698028e-01 f.22009.0.4 -4.060145e-01 f.22009.0.5 -2.185004e-01 f.22009.0.6 8.460904e-01 f.22009.0.7 -1.596777e+00 f.22009.0.8 -8.038598e-01 f.22009.0.9 -6.580287e-01 f.22009.0.10 -2.549524e-01 dtype: float64	rs9823161	0.004676189147247677	True
7	Norm_Volume_peripheral_cortical_grey_matter	94.33963147386248	3.3647558567480124e-40	2.0	0.5159661819703185	0.4787657159712907	0.5104456333329128	0.4732500092619921	const -34632.802425 Prob_Class_0 -717703.278856 Prob_Class_2 630908.900247 Age_c -2736.939489 Age2 11.244675 age_sex 651.622283 Sex_num -5413.870981 date_c -1.158067 date_c2 -0.003663 head_volume 81508.150997 Table_position -289.430411 X_brain_position -172.247367 Y_brain_position -293.771308 Z_brain_position -242.494644 rfMRI_head_motion -56506.666398 tfMRI_head_motion -40516.202252 Assessment_centre_11026.0 -536.201119 Assessment_centre_11027.0 -2301.139346 Assessment_centre_11028.0 -17670.694318 f.22009.0.1 -4.114855 f.22009.0.2 -255.196721 f.22009.0.3 -116.579808 f.22009.0.4 164.417941 f.22009.0.5 -189.655934 f.22009.0.6 191.231176 f.22009.0.7 249.983604 f.22009.0.8 295.887054 f.22009.0.9 219.388472 f.22009.0.10 -44.335176 dtype: float64	const 640453.996544 Age_c -3252.719690 Age2 -4.068671 age_sex 609.053984 Sex_num -5194.671190 date_c -0.681092 date_c2 -0.000264 head_volume 76252.618197 Table_position 69.336178 X_brain_position -79.853131 Y_brain_position -614.601089 Z_brain_position 21.766656 rfMRI_head_motion -35173.324546 tfMRI_head_motion -42402.370269 Assessment_centre_11026.0 2793.355325 Assessment_centre_11027.0 1161.551362 Assessment_centre_11028.0 -9287.801068 f.22009.0.1 -116.314399 f.22009.0.2 -123.636993 f.22009.0.3 -342.635287 f.22009.0.4 48.898355 f.22009.0.5 -121.688770 f.22009.0.6 226.910956 f.22009.0.7 407.367062 f.22009.0.8 265.534630 f.22009.0.9 235.245527 f.22009.0.10 -121.316678 dtype: float64	rs10765918	7.516276420068205e-39	True
7	Volume_peripheral_cortical_grey_matter	98.7154329711488	5.822536049251228e-42	2.0	0.7650545793281712	0.746160290997248	0.7623749574223418	0.7434741565104463	const 420697.414584 Prob_Class_0 -625625.876502 Prob_Class_2 498827.753994 Age_c -1966.460970 Age2 9.507843 age_sex 165.425195 Sex_num -3497.164548 date_c -0.751384 date_c2 -0.002709 head_volume -302347.202436 Table_position -250.915639 X_brain_position -143.214564 Y_brain_position -246.729699 Z_brain_position -216.745464 rfMRI_head_motion -49452.514563 tfMRI_head_motion -26669.647010 Assessment_centre_11026.0 -372.830754 Assessment_centre_11027.0 -1842.884363 Assessment_centre_11028.0 -11904.617744 f.22009.0.1 26.256514 f.22009.0.2 -248.191610 f.22009.0.3 -245.305671 f.22009.0.4 118.531586 f.22009.0.5 -180.716739 f.22009.0.6 158.761131 f.22009.0.7 221.220562 f.22009.0.8 366.447995 f.22009.0.9 179.908043 f.22009.0.10 -65.119283 dtype: float64	const 960185.846406 Age_c -2379.695749 Age2 -2.818179 age_sex 130.970419 Sex_num -3267.184251 date_c -0.319157 date_c2 -0.000009 head_volume -306927.374324 Table_position 41.034779 X_brain_position -69.787656 Y_brain_position -514.317299 Z_brain_position -0.618984 rfMRI_head_motion -32123.246824 tfMRI_head_motion -28182.724505 Assessment_centre_11026.0 2360.790632 Assessment_centre_11027.0 1019.845049 Assessment_centre_11028.0 -5060.191601 f.22009.0.1 -64.406491 f.22009.0.2 -143.417496 f.22009.0.3 -425.099072 f.22009.0.4 26.872598 f.22009.0.5 -126.509212 f.22009.0.6 188.107064 f.22009.0.7 346.361455 f.22009.0.8 343.885787 f.22009.0.9 191.448914 f.22009.0.10 -125.870253 dtype: float64	rs10765918	1.3739509526290666e-40	True
7	Norm_volume_ventricul_cerebrospinal_fluid	351.5476653289004	5.542877509768599e-135	2.0	0.452166714933318	0.2952709818541702	0.4459185145333721	0.287813531926701	const 8.192087e+05 Prob_Class_0 1.469182e+06 Prob_Class_2 -5.503930e+05 Age_c 5.437450e+02 Age2 7.961583e+00 age_sex 1.723076e+02 Sex_num 4.146199e+03 date_c 8.507777e-01 date_c2 2.854811e-03 head_volume -4.436137e+04 Table_position 4.872896e+02 X_brain_position 7.848769e+01 Y_brain_position -5.053392e+02 Z_brain_position 4.017416e+02 rfMRI_head_motion 3.264383e+04 tfMRI_head_motion 1.657606e+04 Assessment_centre_11026.0 6.735376e+03 Assessment_centre_11027.0 5.959491e+03 Assessment_centre_11028.0 1.457950e+04 f.22009.0.1 -1.938532e+01 f.22009.0.2 -9.888688e+01 f.22009.0.3 -1.468350e+02 f.22009.0.4 -9.113076e+01 f.22009.0.5 1.753034e+02 f.22009.0.6 -3.186934e+01 f.22009.0.7 8.409176e+00 f.22009.0.8 -2.302398e+02 f.22009.0.9 1.144345e+02 f.22009.0.10 9.496291e+01 dtype: float64	const 147214.433984 Age_c 1072.444706 Age2 24.487683 age_sex 221.010681 Sex_num 3133.699349 date_c -0.363956 date_c2 -0.000284 head_volume -33618.985068 Table_position 54.141741 X_brain_position -7.556534 Y_brain_position -23.668116 Z_brain_position 67.028820 rfMRI_head_motion 7336.570850 tfMRI_head_motion 18537.152816 Assessment_centre_11026.0 2365.435113 Assessment_centre_11027.0 1127.832938 Assessment_centre_11028.0 4128.912843 f.22009.0.1 106.791455 f.22009.0.2 -224.620337 f.22009.0.3 65.773417 f.22009.0.4 14.334507 f.22009.0.5 109.208520 f.22009.0.6 -79.454997 f.22009.0.7 -139.117104 f.22009.0.8 -224.570543 f.22009.0.9 115.042553 f.22009.0.10 160.462082 dtype: float64	rs10765918	1.0800379147747132e-132	True
7	Volume_ventricul_cerebrospinal_fluid	333.4695643534088	7.624702154401652e-129	2.0	0.5178806823773334	0.3869054328343653	0.5123819691824517	0.3804176596368452	const 6.829999e+05 Prob_Class_0 1.161596e+06 Prob_Class_2 -4.341739e+05 Age_c 3.805295e+02 Age2 6.526657e+00 age_sex 2.382292e+02 Sex_num 3.285337e+03 date_c 7.505941e-01 date_c2 2.306135e-03 head_volume -6.455585e+04 Table_position 3.823218e+02 X_brain_position 5.181761e+01 Y_brain_position -4.165479e+02 Z_brain_position 3.142550e+02 rfMRI_head_motion 2.605367e+04 tfMRI_head_motion 1.390921e+04 Assessment_centre_11026.0 5.345952e+03 Assessment_centre_11027.0 4.818258e+03 Assessment_centre_11028.0 1.042023e+04 f.22009.0.1 -9.645740e+00 f.22009.0.2 -8.531105e+01 f.22009.0.3 -1.141123e+02 f.22009.0.4 -7.778977e+01 f.22009.0.5 1.414516e+02 f.22009.0.6 -2.555887e+01 f.22009.0.7 1.474552e+01 f.22009.0.8 -1.736416e+02 f.22009.0.9 8.518341e+01 f.22009.0.10 7.135791e+01 dtype: float64	const 152641.477153 Age_c 797.837477 Age2 19.573084 age_sex 276.684515 Sex_num 2484.060074 date_c -0.210142 date_c2 -0.000171 head_volume -56062.495369 Table_position 40.259407 X_brain_position -16.074853 Y_brain_position -35.952667 Z_brain_position 49.892670 rfMRI_head_motion 6069.224426 tfMRI_head_motion 15457.200458 Assessment_centre_11026.0 1894.162078 Assessment_centre_11027.0 1001.163038 Assessment_centre_11028.0 2166.519022 f.22009.0.1 89.976625 f.22009.0.2 -184.529397 f.22009.0.3 53.650646 f.22009.0.4 5.420495 f.22009.0.5 89.291743 f.22009.0.6 -63.148076 f.22009.0.7 -101.661651 f.22009.0.8 -169.234611 f.22009.0.9 85.708334 f.22009.0.10 123.021303 dtype: float64	rs10765918	1.3279127291913674e-126	True
7	Norm_total_Volume_grey_matter	80.6127265273601	1.2357907702897407e-34	2.0	0.5658007864704324	0.5372859331436267	0.5608486162142907	0.5323894879917074	const 285635.142474 Prob_Class_0 -628522.451969 Prob_Class_2 657275.475833 Age_c -3274.777915 Age2 -1.330706 age_sex 694.403784 Sex_num -6082.769208 date_c -1.655924 date_c2 -0.004150 head_volume 123139.080795 Table_position -99.801045 X_brain_position -239.902590 Y_brain_position -526.719012 Z_brain_position -240.146819 rfMRI_head_motion -76681.814073 tfMRI_head_motion -57066.141039 Assessment_centre_11026.0 -242.120324 Assessment_centre_11027.0 -1346.492776 Assessment_centre_11028.0 -12516.634063 f.22009.0.1 -93.939231 f.22009.0.2 -217.156439 f.22009.0.3 58.707308 f.22009.0.4 84.492508 f.22009.0.5 -141.586241 f.22009.0.6 563.491633 f.22009.0.7 -177.053506 f.22009.0.8 265.443436 f.22009.0.9 225.943207 f.22009.0.10 18.172250 dtype: float64	const 977193.428033 Age_c -3800.982398 Age2 -16.836335 age_sex 651.691622 Sex_num -5970.502161 date_c -1.271908 date_c2 -0.000633 head_volume 118534.329989 Table_position 256.972417 X_brain_position -144.416228 Y_brain_position -832.432829 Z_brain_position 20.432223 rfMRI_head_motion -55403.517409 tfMRI_head_motion -58986.516856 Assessment_centre_11026.0 3019.451757 Assessment_centre_11027.0 2004.927961 Assessment_centre_11028.0 -4226.918822 f.22009.0.1 -206.827895 f.22009.0.2 -81.648381 f.22009.0.3 -174.618181 f.22009.0.4 -35.192097 f.22009.0.5 -71.740092 f.22009.0.6 598.335873 f.22009.0.7 -14.538566 f.22009.0.8 230.880943 f.22009.0.9 244.504364 f.22009.0.10 -62.260794 dtype: float64	rs10765918	2.1949785522835827e-33	True
7	Total_Volume_grey_matter	85.92402379011195	8.546909752836806e-37	2.0	0.7991169103872802	0.7850552538732969	0.7968257794263205	0.7827807062952366	const 796690.441220 Prob_Class_0 -569359.367431 Prob_Class_2 524542.895536 Age_c -2350.809039 Age2 0.145807 age_sex 140.625789 Sex_num -3818.396640 date_c -1.093030 date_c2 -0.003042 head_volume -374080.932271 Table_position -109.777216 X_brain_position -201.173667 Y_brain_position -439.026801 Z_brain_position -221.828642 rfMRI_head_motion -66886.899845 tfMRI_head_motion -38100.928505 Assessment_centre_11026.0 -117.228484 Assessment_centre_11027.0 -1030.106318 Assessment_centre_11028.0 -8007.992815 f.22009.0.1 -32.939139 f.22009.0.2 -248.611186 f.22009.0.3 -126.693689 f.22009.0.4 57.897412 f.22009.0.5 -151.725135 f.22009.0.6 455.576202 f.22009.0.7 -108.283149 f.22009.0.8 361.576694 f.22009.0.9 183.206599 f.22009.0.10 -28.939798 dtype: float64	const 1.355269e+06 Age_c -2.777079e+03 Age2 -1.248311e+01 age_sex 1.056093e+02 Sex_num -3.662790e+03 date_c -7.223729e-01 date_c2 -2.212413e-04 head_volume -3.782507e+05 Table_position 1.846067e+02 X_brain_position -1.245328e+02 Y_brain_position -6.992224e+02 Z_brain_position -5.498568e+00 rfMRI_head_motion -4.936738e+04 tfMRI_head_motion -3.965887e+04 Assessment_centre_11026.0 2.603465e+03 Assessment_centre_11027.0 1.790068e+03 Assessment_centre_11028.0 -1.140151e+03 f.22009.0.1 -1.253050e+02 f.22009.0.2 -1.395869e+02 f.22009.0.3 -3.141385e+02 f.22009.0.4 -3.799447e+01 f.22009.0.5 -9.543728e+01 f.22009.0.6 4.847068e+02 f.22009.0.7 2.223502e+01 f.22009.0.8 3.356665e+02 f.22009.0.9 1.968587e+02 f.22009.0.10 -9.299664e+01 dtype: float64	rs10765918	1.663730800552209e-35	True
7	Norm_total_Volume_white_matter	86.54329089398381	4.792017190765404e-37	2.0	0.2084579292586826	0.1526512851177521	0.1994301581870913	0.1436846320502151	const -1.010477e+05 Prob_Class_0 -1.071582e+06 Prob_Class_2 7.488856e+05 Age_c -1.168691e+03 Age2 -3.970539e+00 age_sex 3.537757e+02 Sex_num 6.544761e+03 date_c -4.217397e+00 date_c2 -4.359766e-03 head_volume 5.356764e+03 Table_position -4.547111e+02 X_brain_position 1.649907e+02 Y_brain_position 5.495714e+01 Z_brain_position -1.630250e+02 rfMRI_head_motion 5.053733e+04 tfMRI_head_motion 4.669590e+03 Assessment_centre_11026.0 1.271305e+02 Assessment_centre_11027.0 -2.115945e+03 Assessment_centre_11028.0 -2.565601e+04 f.22009.0.1 3.191384e+02 f.22009.0.2 1.103347e+02 f.22009.0.3 -6.220492e+02 f.22009.0.4 -9.111822e+02 f.22009.0.5 1.307249e+02 f.22009.0.6 -4.502385e+02 f.22009.0.7 -8.783636e+02 f.22009.0.8 -3.098613e+02 f.22009.0.9 4.310810e+01 f.22009.0.10 9.661731e+02 dtype: float64	const 721919.458260 Age_c -1801.436418 Age2 -22.972608 age_sex 300.233348 Sex_num 7018.942395 date_c -3.443138 date_c2 -0.000279 head_volume -2485.949872 Table_position 2.453830 X_brain_position 276.079914 Y_brain_position -378.443667 Z_brain_position 177.796091 rfMRI_head_motion 77604.735005 tfMRI_head_motion 2348.475175 Assessment_centre_11026.0 4461.097610 Assessment_centre_11027.0 2466.094850 Assessment_centre_11028.0 -14888.039350 f.22009.0.1 178.585307 f.22009.0.2 269.352013 f.22009.0.3 -894.388974 f.22009.0.4 -1049.524909 f.22009.0.5 213.173808 f.22009.0.6 -403.598122 f.22009.0.7 -688.885217 f.22009.0.8 -340.467314 f.22009.0.9 58.167451 f.22009.0.10 875.228515 dtype: float64	rs10765918	9.478080232589262e-36	True
7	Total_Volume_white_matter	86.85826982061809	3.5706669109976023e-37	2.0	0.7727184665224827	0.7566359567383409	0.7701262535133705	0.7540606758572652	const 432292.397766 Prob_Class_0 -872431.131765 Prob_Class_2 594665.880074 Age_c -810.915143 Age2 -1.458359 age_sex 61.017845 Sex_num 6211.694297 date_c -2.922880 date_c2 -0.003147 head_volume -413178.363231 Table_position -383.968298 X_brain_position 98.271878 Y_brain_position -50.783424 Z_brain_position -157.065767 rfMRI_head_motion 34918.872931 tfMRI_head_motion 11105.417175 Assessment_centre_11026.0 513.186217 Assessment_centre_11027.0 -1157.205985 Assessment_centre_11028.0 -18573.910452 f.22009.0.1 316.729957 f.22009.0.2 44.005663 f.22009.0.3 -647.360140 f.22009.0.4 -748.957833 f.22009.0.5 65.602021 f.22009.0.6 -310.552003 f.22009.0.7 -708.792932 f.22009.0.8 -98.927190 f.22009.0.9 9.390010 f.22009.0.10 709.764059 dtype: float64	const 1.087904e+06 Age_c -1.315368e+03 Age2 -1.662814e+01 age_sex 1.820630e+01 Sex_num 6.609192e+03 date_c -2.287678e+00 date_c2 9.745253e-05 head_volume -4.195632e+05 Table_position -1.788073e+01 X_brain_position 1.866232e+02 Y_brain_position -4.000843e+02 Z_brain_position 1.162287e+02 rfMRI_head_motion 5.658318e+04 tfMRI_head_motion 9.254237e+03 Assessment_centre_11026.0 3.992056e+03 Assessment_centre_11027.0 2.527473e+03 Assessment_centre_11028.0 -9.943321e+03 f.22009.0.1 2.043989e+02 f.22009.0.2 1.705561e+02 f.22009.0.3 -8.640096e+02 f.22009.0.4 -8.589310e+02 f.22009.0.5 1.312457e+02 f.22009.0.6 -2.730962e+02 f.22009.0.7 -5.580732e+02 f.22009.0.8 -1.226992e+02 f.22009.0.9 2.097948e+01 f.22009.0.10 6.375902e+02 dtype: float64	rs10765918	7.105230010963885e-36	True
7	Norm_brain_volume_gray_white_matter	129.77095101350153	2.6649983073621606e-54	2.0	0.4480701214469511	0.3897202516036961	0.4417751981885049	0.3832622648481796	const 1.845899e+05 Prob_Class_0 -1.700112e+06 Prob_Class_2 1.406155e+06 Age_c -4.443487e+03 Age2 -5.301499e+00 age_sex 1.048213e+03 Sex_num 4.621458e+02 date_c -5.873375e+00 date_c2 -8.509312e-03 head_volume 1.284968e+05 Table_position -5.545140e+02 X_brain_position -7.493363e+01 Y_brain_position -4.717879e+02 Z_brain_position -4.031723e+02 rfMRI_head_motion -2.614737e+04 tfMRI_head_motion -5.239624e+04 Assessment_centre_11026.0 -1.143515e+02 Assessment_centre_11027.0 -3.461889e+03 Assessment_centre_11028.0 -3.817345e+04 f.22009.0.1 2.252512e+02 f.22009.0.2 -1.068054e+02 f.22009.0.3 -5.633442e+02 f.22009.0.4 -8.266473e+02 f.22009.0.5 -1.087620e+01 f.22009.0.6 1.132328e+02 f.22009.0.7 -1.055333e+03 f.22009.0.8 -4.439071e+01 f.22009.0.9 2.690495e+02 f.22009.0.10 9.843551e+02 dtype: float64	const 1.699110e+06 Age_c -5.602434e+03 Age2 -3.980910e+01 age_sex 9.519583e+02 Sex_num 1.048606e+03 date_c -4.715091e+00 date_c2 -9.118861e-04 head_volume 1.160493e+05 Table_position 2.594230e+02 X_brain_position 1.316412e+02 Y_brain_position -1.210903e+03 Z_brain_position 1.982271e+02 rfMRI_head_motion 2.219824e+04 tfMRI_head_motion -5.663772e+04 Assessment_centre_11026.0 7.481181e+03 Assessment_centre_11027.0 4.471570e+03 Assessment_centre_11028.0 -1.911579e+04 f.22009.0.1 -2.819000e+01 f.22009.0.2 1.877189e+02 f.22009.0.3 -1.069008e+03 f.22009.0.4 -1.084674e+03 f.22009.0.5 1.414183e+02 f.22009.0.6 1.947174e+02 f.22009.0.7 -7.033414e+02 f.22009.0.8 -1.095585e+02 f.22009.0.9 3.026696e+02 f.22009.0.10 8.129782e+02 dtype: float64	rs10765918	9.169085085469812e-53	True
7	Brain_volume_gray_white_matter	132.9355766307119	1.5281677568806389e-55	2.0	0.8445876686593912	0.8277568516473446	0.8428151451247529	0.8259341728287979	const 1.228983e+06 Prob_Class_0 -1.441853e+06 Prob_Class_2 1.119209e+06 Age_c -3.161708e+03 Age2 -1.312527e+00 age_sex 2.016375e+02 Sex_num 2.393372e+03 date_c -4.016193e+00 date_c2 -6.189192e-03 head_volume -7.872579e+05 Table_position -4.937478e+02 X_brain_position -1.028849e+02 Y_brain_position -4.897998e+02 Z_brain_position -3.788944e+02 rfMRI_head_motion -3.196861e+04 tfMRI_head_motion -2.699408e+04 Assessment_centre_11026.0 3.957312e+02 Assessment_centre_11027.0 -2.187325e+03 Assessment_centre_11028.0 -2.658116e+04 f.22009.0.1 2.837972e+02 f.22009.0.2 -2.045729e+02 f.22009.0.3 -7.740436e+02 f.22009.0.4 -6.910638e+02 f.22009.0.5 -8.612251e+01 f.22009.0.6 1.450096e+02 f.22009.0.7 -8.170703e+02 f.22009.0.8 2.626476e+02 f.22009.0.9 1.925824e+02 f.22009.0.10 6.807863e+02 dtype: float64	const 2.443180e+06 Age_c -4.092437e+03 Age2 -2.911146e+01 age_sex 1.238086e+02 Sex_num 2.946537e+03 date_c -3.010275e+00 date_c2 -1.238849e-04 head_volume -7.978130e+05 Table_position 1.667325e+02 X_brain_position 6.210770e+01 Y_brain_position -1.099311e+03 Z_brain_position 1.107379e+02 rfMRI_head_motion 7.215704e+03 tfMRI_head_motion -3.040322e+04 Assessment_centre_11026.0 6.595404e+03 Assessment_centre_11027.0 4.317662e+03 Assessment_centre_11028.0 -1.108249e+04 f.22009.0.1 7.909816e+01 f.22009.0.2 3.100263e+01 f.22009.0.3 -1.178139e+03 f.22009.0.4 -8.969292e+02 f.22009.0.5 3.580951e+01 f.22009.0.6 2.115973e+02 f.22009.0.7 -5.358316e+02 f.22009.0.8 2.129669e+02 f.22009.0.9 2.178229e+02 f.22009.0.10 5.445557e+02 dtype: float64	rs10765918	5.438398093202708e-54	True
7	FIRST_L_thalamus	109.673623329738	2.3898255212319077e-46	2.0	0.5307161327462724	0.4887869579259807	0.5253638116533582	0.4833772961050915	const 1772.052681 Prob_Class_0 -12015.118081 Prob_Class_2 12365.592414 Age_c -20.872185 Age2 0.099005 age_sex -5.652216 Sex_num 56.943875 date_c -0.033222 date_c2 -0.000075 head_volume -3548.112913 Table_position -4.689058 X_brain_position -2.176399 Y_brain_position 1.458736 Z_brain_position -4.179846 rfMRI_head_motion -769.424420 tfMRI_head_motion -393.996992 Assessment_centre_11026.0 5.577904 Assessment_centre_11027.0 -70.818043 Assessment_centre_11028.0 -260.501135 f.22009.0.1 -6.178597 f.22009.0.2 7.072750 f.22009.0.3 -6.166502 f.22009.0.4 0.137036 f.22009.0.5 -2.684132 f.22009.0.6 3.445260 f.22009.0.7 -11.669701 f.22009.0.8 5.379879 f.22009.0.9 0.228730 f.22009.0.10 -1.461878 dtype: float64	const 14801.386947 Age_c -30.789675 Age2 -0.193424 age_sex -6.458390 Sex_num 59.241544 date_c -0.025816 date_c2 -0.000009 head_volume -3636.135099 Table_position 2.050215 X_brain_position -0.378746 Y_brain_position -4.338371 Z_brain_position 0.746070 rfMRI_head_motion -367.594246 tfMRI_head_motion -430.197117 Assessment_centre_11026.0 67.270236 Assessment_centre_11027.0 -7.357279 Assessment_centre_11028.0 -103.834500 f.22009.0.1 -8.308810 f.22009.0.2 9.624595 f.22009.0.3 -10.559629 f.22009.0.4 -2.115699 f.22009.0.5 -1.368552 f.22009.0.6 4.104517 f.22009.0.7 -8.609930 f.22009.0.8 4.734342 f.22009.0.9 0.574666 f.22009.0.10 -2.974724 dtype: float64	rs10765918	6.559521095933605e-45	True
7	FIRST_R_thalamus	99.09402266542158	4.101595916930854e-42	2.0	0.5470814270070654	0.5105180678724404	0.5419157569281237	0.5053383648869635	const 2019.671786 Prob_Class_0 -8072.042887 Prob_Class_2 11380.457565 Age_c -21.686091 Age2 0.107935 age_sex -4.331479 Sex_num 59.662304 date_c -0.031656 date_c2 -0.000073 head_volume -3539.739762 Table_position -4.537618 X_brain_position -2.421036 Y_brain_position -0.190871 Z_brain_position -4.434242 rfMRI_head_motion -609.595252 tfMRI_head_motion -400.880167 Assessment_centre_11026.0 5.000438 Assessment_centre_11027.0 -39.127620 Assessment_centre_11028.0 -199.159173 f.22009.0.1 -6.213688 f.22009.0.2 3.429784 f.22009.0.3 -4.091052 f.22009.0.4 -2.624482 f.22009.0.5 -2.447709 f.22009.0.6 5.173991 f.22009.0.7 -10.364355 f.22009.0.8 4.648073 f.22009.0.9 0.287327 f.22009.0.10 -1.152642 dtype: float64	const 13716.819035 Age_c -30.534601 Age2 -0.149980 age_sex -5.032460 Sex_num 58.868262 date_c -0.027670 date_c2 -0.000012 head_volume -3598.941555 Table_position 1.239167 X_brain_position -0.785868 Y_brain_position -4.811485 Z_brain_position -0.269717 rfMRI_head_motion -263.494335 tfMRI_head_motion -433.078444 Assessment_centre_11026.0 56.588331 Assessment_centre_11027.0 12.863920 Assessment_centre_11028.0 -66.085712 f.22009.0.1 -8.073979 f.22009.0.2 5.739503 f.22009.0.3 -8.079643 f.22009.0.4 -4.681143 f.22009.0.5 -1.261026 f.22009.0.6 5.722434 f.22009.0.7 -7.584572 f.22009.0.8 3.980264 f.22009.0.9 0.656850 f.22009.0.10 -2.550835 dtype: float64	rs10765918	9.748720730096522e-41	True
7	FIRST_L_putamen	30.96470976591424	5.2361714082185976e-14	2.0	0.3725032377627082	0.356674109353968	0.3653464518797574	0.3498664279714703	const -143.015557 Prob_Class_0 2829.603831 Prob_Class_2 6960.196101 Age_c -19.877086 Age2 -0.066741 age_sex -1.240892 Sex_num 175.706710 date_c -0.014834 date_c2 -0.000039 head_volume -2174.783522 Table_position -3.850375 X_brain_position -4.030791 Y_brain_position -1.554857 Z_brain_position -2.823692 rfMRI_head_motion -815.992877 tfMRI_head_motion -174.603545 Assessment_centre_11026.0 13.678260 Assessment_centre_11027.0 10.568289 Assessment_centre_11028.0 -302.616563 f.22009.0.1 7.744855 f.22009.0.2 3.047973 f.22009.0.3 -3.918496 f.22009.0.4 -3.802211 f.22009.0.5 1.891600 f.22009.0.6 -0.165045 f.22009.0.7 -9.499665 f.22009.0.8 0.809807 f.22009.0.9 -4.381856 f.22009.0.10 6.304130 dtype: float64	const 6245.702833 Age_c -24.563383 Age2 -0.195306 age_sex -1.563049 Sex_num 167.655479 date_c -0.019753 date_c2 -0.000004 head_volume -2154.267263 Table_position -1.424319 X_brain_position -3.080860 Y_brain_position -2.521936 Z_brain_position -1.236376 rfMRI_head_motion -666.008302 tfMRI_head_motion -191.388087 Assessment_centre_11026.0 31.730627 Assessment_centre_11027.0 25.684089 Assessment_centre_11028.0 -250.132726 f.22009.0.1 6.867780 f.22009.0.2 4.359584 f.22009.0.3 -6.216004 f.22009.0.4 -5.016861 f.22009.0.5 2.554709 f.22009.0.6 0.018755 f.22009.0.7 -7.893792 f.22009.0.8 0.209682 f.22009.0.9 -4.022823 f.22009.0.10 5.433733 dtype: float64	rs10765918	2.617420709010465e-13	True
7	FIRST_R_putamen	26.108134438196394	6.029493752249133e-12	2.0	0.3941048133908937	0.3812178129937886	0.3871943998572665	0.3746698533429292	const 1375.265514 Prob_Class_0 -1932.017555 Prob_Class_2 5673.608034 Age_c -14.887201 Age2 0.079540 age_sex -4.989918 Sex_num 170.054006 date_c -0.007862 date_c2 -0.000024 head_volume -2185.308899 Table_position -3.400526 X_brain_position -1.614995 Y_brain_position -2.183396 Z_brain_position -3.188794 rfMRI_head_motion -566.242134 tfMRI_head_motion -177.899112 Assessment_centre_11026.0 0.189713 Assessment_centre_11027.0 8.006296 Assessment_centre_11028.0 -360.764229 f.22009.0.1 3.666915 f.22009.0.2 4.861993 f.22009.0.3 -3.019086 f.22009.0.4 -5.697166 f.22009.0.5 1.290569 f.22009.0.6 -3.430333 f.22009.0.7 -8.828489 f.22009.0.8 -7.579038 f.22009.0.9 -4.314464 f.22009.0.10 -1.136296 dtype: float64	const 7000.626326 Age_c -19.103120 Age2 -0.041182 age_sex -5.310679 Sex_num 167.620023 date_c -0.007856 date_c2 0.000006 head_volume -2199.542385 Table_position -0.818783 X_brain_position -0.813302 Y_brain_position -3.986193 Z_brain_position -1.371144 rfMRI_head_motion -410.315456 tfMRI_head_motion -193.167922 Assessment_centre_11026.0 22.271949 Assessment_centre_11027.0 29.432170 Assessment_centre_11028.0 -302.208069 f.22009.0.1 2.809707 f.22009.0.2 5.986272 f.22009.0.3 -4.969334 f.22009.0.4 -6.710858 f.22009.0.5 1.865298 f.22009.0.6 -3.197759 f.22009.0.7 -7.468040 f.22009.0.8 -7.963610 f.22009.0.9 -4.094403 f.22009.0.10 -1.837466 dtype: float64	rs10765918	2.4996932177009255e-11	True
7	FIRST_L_pallidum	7.914872589557648	0.0003746702112588	2.0	0.2036520187248029	0.198517197699349	0.194569434824312	0.1900358982041039	const 1.711502e+03 Prob_Class_0 -3.714999e+03 Prob_Class_2 1.105807e+03 Age_c -1.560232e+00 Age2 -6.577602e-02 age_sex -2.485698e+00 Sex_num 2.646726e+01 date_c -9.944371e-03 date_c2 -1.755326e-07 head_volume -7.491551e+02 Table_position -6.697226e-01 X_brain_position -1.466707e+00 Y_brain_position 3.831661e-01 Z_brain_position -7.245864e-01 rfMRI_head_motion -1.855506e+02 tfMRI_head_motion -1.180059e+02 Assessment_centre_11026.0 2.321494e+01 Assessment_centre_11027.0 -2.347795e+00 Assessment_centre_11028.0 -9.972703e+01 f.22009.0.1 8.881052e-01 f.22009.0.2 3.498105e+00 f.22009.0.3 -2.093159e+00 f.22009.0.4 -1.286869e+00 f.22009.0.5 5.090283e-01 f.22009.0.6 -2.494617e+00 f.22009.0.7 -5.561749e+00 f.22009.0.8 -2.623811e+00 f.22009.0.9 1.114291e-01 f.22009.0.10 1.701573e+00 dtype: float64	const 3136.815613 Age_c -2.693740 Age2 -0.101846 age_sex -2.594020 Sex_num 29.244990 date_c -0.006781 date_c2 0.000006 head_volume -776.312286 Table_position 0.309311 X_brain_position -1.288908 Y_brain_position -0.767246 Z_brain_position 0.042203 rfMRI_head_motion -128.642938 tfMRI_head_motion -122.231761 Assessment_centre_11026.0 33.321220 Assessment_centre_11027.0 8.998978 Assessment_centre_11028.0 -75.890144 f.22009.0.1 0.608984 f.22009.0.2 3.760644 f.22009.0.3 -2.534259 f.22009.0.4 -1.503006 f.22009.0.5 0.647978 f.22009.0.6 -2.384111 f.22009.0.7 -5.256091 f.22009.0.8 -2.616362 f.22009.0.9 0.097133 f.22009.0.10 1.571479 dtype: float64	rs10765918	0.0006151768527926902	True
7	FIRST_R_pallidum	25.479951745427226	1.1155326879040035e-11	2.0	0.2330090103528017	0.217088119594848	0.224261251611408	0.2088033377916188	const 621.161205 Prob_Class_0 -5849.509514 Prob_Class_2 2108.837804 Age_c -1.006660 Age2 -0.111921 age_sex -4.473045 Sex_num 10.381865 date_c -0.010429 date_c2 -0.000009 head_volume -782.171300 Table_position -1.446955 X_brain_position -2.427879 Y_brain_position 1.106768 Z_brain_position -1.288523 rfMRI_head_motion -414.566057 tfMRI_head_motion -52.728836 Assessment_centre_11026.0 0.074266 Assessment_centre_11027.0 -27.403405 Assessment_centre_11028.0 -117.781894 f.22009.0.1 1.383088 f.22009.0.2 1.258378 f.22009.0.3 -5.140001 f.22009.0.4 -0.281728 f.22009.0.5 0.158916 f.22009.0.6 -2.466608 f.22009.0.7 -5.405023 f.22009.0.8 -3.768775 f.22009.0.9 -0.720894 f.22009.0.10 -0.522809 dtype: float64	const 3217.621830 Age_c -3.052957 Age2 -0.176068 age_sex -4.662674 Sex_num 14.475893 date_c -0.005566 date_c2 0.000003 head_volume -824.940028 Table_position 0.244059 X_brain_position -2.096778 Y_brain_position -0.791493 Z_brain_position 0.021157 rfMRI_head_motion -315.850990 tfMRI_head_motion -60.325282 Assessment_centre_11026.0 17.200673 Assessment_centre_11027.0 -8.417613 Assessment_centre_11028.0 -76.920420 f.22009.0.1 0.892246 f.22009.0.2 1.742992 f.22009.0.3 -5.958638 f.22009.0.4 -0.687045 f.22009.0.5 0.413937 f.22009.0.6 -2.279981 f.22009.0.7 -4.837101 f.22009.0.8 -3.785059 f.22009.0.9 -0.726998 f.22009.0.10 -0.773337 dtype: float64	rs10765918	4.501298530988903e-11	True
7	FIRST_L_hippocampus	31.19359383336025	4.18856646275604e-14	2.0	0.2157296505777347	0.1957995399989766	0.2067848156352405	0.1872894822211879	const 399.925309 Prob_Class_0 -14922.827606 Prob_Class_2 4364.147700 Age_c -11.383169 Age2 -0.524978 age_sex -4.355867 Sex_num -3.940252 date_c -0.035883 date_c2 -0.000040 head_volume -1202.074809 Table_position -3.603834 X_brain_position -2.203026 Y_brain_position 2.907384 Z_brain_position -3.510082 rfMRI_head_motion -311.965915 tfMRI_head_motion -351.714756 Assessment_centre_11026.0 -31.081081 Assessment_centre_11027.0 -83.512116 Assessment_centre_11028.0 -289.632031 f.22009.0.1 2.935627 f.22009.0.2 -12.215272 f.22009.0.3 2.609419 f.22009.0.4 -2.484534 f.22009.0.5 0.601683 f.22009.0.6 0.212576 f.22009.0.7 -4.219443 f.22009.0.8 2.505726 f.22009.0.9 -0.452577 f.22009.0.10 0.123673 dtype: float64	const 6050.775624 Age_c -15.881048 Age2 -0.668312 age_sex -4.786954 Sex_num 7.276837 date_c -0.023151 date_c2 -0.000014 head_volume -1311.161220 Table_position 0.297241 X_brain_position -1.499641 Y_brain_position -1.695345 Z_brain_position -0.451601 rfMRI_head_motion -85.300013 tfMRI_head_motion -368.490122 Assessment_centre_11026.0 9.258261 Assessment_centre_11027.0 -38.169962 Assessment_centre_11028.0 -194.585525 f.22009.0.1 1.825285 f.22009.0.2 -11.175745 f.22009.0.3 0.863814 f.22009.0.4 -3.338987 f.22009.0.5 1.152168 f.22009.0.6 0.653797 f.22009.0.7 -3.009972 f.22009.0.8 2.541573 f.22009.0.9 -0.513472 f.22009.0.10 -0.389242 dtype: float64	rs10765918	2.1114494873729219e-13	True
7	FIRST_R_hippocampus	39.433680942643264	1.391561023691289e-17	2.0	0.2248741193201932	0.1999730466773313	0.2160335797442116	0.191507152991377	const -454.508619 Prob_Class_0 -15168.985354 Prob_Class_2 5219.676672 Age_c -8.872096 Age2 -0.567419 age_sex -7.089144 Sex_num -25.209238 date_c -0.041420 date_c2 -0.000041 head_volume -1349.552010 Table_position -4.274206 X_brain_position 0.748645 Y_brain_position 2.388718 Z_brain_position -4.006183 rfMRI_head_motion -522.404784 tfMRI_head_motion -191.041553 Assessment_centre_11026.0 -7.266918 Assessment_centre_11027.0 -30.065858 Assessment_centre_11028.0 -324.069889 f.22009.0.1 2.356518 f.22009.0.2 -3.655494 f.22009.0.3 1.915221 f.22009.0.4 -3.161801 f.22009.0.5 1.705443 f.22009.0.6 -4.693751 f.22009.0.7 -2.759687 f.22009.0.8 -1.923845 f.22009.0.9 -1.627932 f.22009.0.10 1.281120 dtype: float64	const 6040.144872 Age_c -14.001479 Age2 -0.728788 age_sex -7.567979 Sex_num -14.403176 date_c -0.028729 date_c2 -0.000011 head_volume -1460.454771 Table_position 0.009734 X_brain_position 1.572626 Y_brain_position -2.475045 Z_brain_position -0.679199 rfMRI_head_motion -272.585350 tfMRI_head_motion -210.102406 Assessment_centre_11026.0 36.323713 Assessment_centre_11027.0 18.410095 Assessment_centre_11028.0 -220.361755 f.22009.0.1 1.118433 f.22009.0.2 -2.447023 f.22009.0.3 -0.123639 f.22009.0.4 -4.168858 f.22009.0.5 2.342228 f.22009.0.6 -4.218341 f.22009.0.7 -1.345621 f.22009.0.8 -1.947103 f.22009.0.9 -1.654869 f.22009.0.10 0.662387 dtype: float64	rs10765918	9.42392324371802e-17	True
7	FIRST_L_accumbens	51.77894414801225	9.419885218897316e-23	2.0	0.2583879114024702	0.2271049045470875	0.2499296065223354	0.2189261204682207	const -1158.583494 Prob_Class_0 -2896.903764 Prob_Class_2 1539.914196 Age_c -3.907232 Age2 -0.087780 age_sex -0.669940 Sex_num 14.441855 date_c -0.004820 date_c2 -0.000008 head_volume -202.127390 Table_position -1.220091 X_brain_position -1.655064 Y_brain_position 0.763621 Z_brain_position -0.747084 rfMRI_head_motion -217.777546 tfMRI_head_motion -51.764734 Assessment_centre_11026.0 -2.832486 Assessment_centre_11027.0 -7.532966 Assessment_centre_11028.0 -24.155226 f.22009.0.1 -1.711021 f.22009.0.2 1.076200 f.22009.0.3 1.086919 f.22009.0.4 0.185183 f.22009.0.5 0.227879 f.22009.0.6 1.428618 f.22009.0.7 -0.937626 f.22009.0.8 0.493382 f.22009.0.9 -0.161437 f.22009.0.10 0.858457 dtype: float64	const 601.981507 Age_c -5.273098 Age2 -0.129458 age_sex -0.789552 Sex_num 16.092410 date_c -0.002571 date_c2 0.000001 head_volume -223.318827 Table_position -0.181196 X_brain_position -1.422158 Y_brain_position -0.293540 Z_brain_position 0.039424 rfMRI_head_motion -156.611616 tfMRI_head_motion -56.797199 Assessment_centre_11026.0 7.284565 Assessment_centre_11027.0 3.378429 Assessment_centre_11028.0 0.567303 f.22009.0.1 -2.023310 f.22009.0.2 1.412201 f.22009.0.3 0.514246 f.22009.0.4 -0.103143 f.22009.0.5 0.403011 f.22009.0.6 1.538061 f.22009.0.7 -0.539594 f.22009.0.8 0.447564 f.22009.0.9 -0.142349 f.22009.0.10 0.672814 dtype: float64	rs10765918	9.301723086196648e-22	True
7	FIRST_R_accumbens	85.6741168515142	1.079572333118905e-36	2.0	0.267199932727206	0.2160537016947604	0.2588421315526079	0.2077579736703663	const -1518.965965 Prob_Class_0 -4030.132407 Prob_Class_2 1744.521444 Age_c -3.129184 Age2 -0.020795 age_sex -0.905895 Sex_num 3.685138 date_c -0.007376 date_c2 -0.000013 head_volume -139.325247 Table_position -1.355331 X_brain_position 0.099549 Y_brain_position 0.855621 Z_brain_position -0.796976 rfMRI_head_motion -186.781349 tfMRI_head_motion -59.669707 Assessment_centre_11026.0 -22.276252 Assessment_centre_11027.0 -15.467443 Assessment_centre_11028.0 -3.521023 f.22009.0.1 -2.621484 f.22009.0.2 0.483243 f.22009.0.3 1.324513 f.22009.0.4 -0.535073 f.22009.0.5 -0.297601 f.22009.0.6 0.734638 f.22009.0.7 -1.311071 f.22009.0.8 -0.781983 f.22009.0.9 -0.765018 f.22009.0.10 0.030609 dtype: float64	const 549.250021 Age_c -4.746424 Age2 -0.070822 age_sex -1.051667 Sex_num 6.283973 date_c -0.004120 date_c2 -0.000003 head_volume -168.797887 Table_position -0.071738 X_brain_position 0.368230 Y_brain_position -0.521112 Z_brain_position 0.186502 rfMRI_head_motion -111.544503 tfMRI_head_motion -65.650995 Assessment_centre_11026.0 -9.514342 Assessment_centre_11027.0 -1.498910 Assessment_centre_11028.0 27.271256 f.22009.0.1 -3.000383 f.22009.0.2 0.873619 f.22009.0.3 0.662077 f.22009.0.4 -0.865871 f.22009.0.5 -0.093162 f.22009.0.6 0.873232 f.22009.0.7 -0.851074 f.22009.0.8 -0.815418 f.22009.0.9 -0.756212 f.22009.0.10 -0.178229 dtype: float64	rs10765918	2.091140109820871e-35	True
7	Volume_brain_stem_4th_ventricle	8.096799275450355	0.0003127169178467	2.0	0.2715639325895004	0.2667590440984037	0.2632559041220894	0.2589998805438893	const 28457.049754 Prob_Class_0 -74957.484648 Prob_Class_2 10950.415188 Age_c 4.628921 Age2 -1.368370 age_sex -28.756152 Sex_num 386.026492 date_c -0.230827 date_c2 -0.000186 head_volume -13295.062870 Table_position -10.358606 X_brain_position -2.912412 Y_brain_position 2.219933 Z_brain_position -10.791322 rfMRI_head_motion -1117.891884 tfMRI_head_motion -1473.945169 Assessment_centre_11026.0 285.728212 Assessment_centre_11027.0 114.004729 Assessment_centre_11028.0 -497.288428 f.22009.0.1 -41.587749 f.22009.0.2 51.141744 f.22009.0.3 2.139663 f.22009.0.4 17.759654 f.22009.0.5 -5.636473 f.22009.0.6 26.359161 f.22009.0.7 -61.743721 f.22009.0.8 -10.473541 f.22009.0.9 -16.405659 f.22009.0.10 27.719138 dtype: float64	const 46331.937922 Age_c -10.160807 Age2 -1.868943 age_sex -30.352527 Sex_num 450.715719 date_c -0.163342 date_c2 -0.000114 head_volume -13842.767788 Table_position 4.776840 X_brain_position -0.905383 Y_brain_position -18.307800 Z_brain_position 1.518391 rfMRI_head_motion -251.180339 tfMRI_head_motion -1530.082200 Assessment_centre_11026.0 452.146942 Assessment_centre_11027.0 308.353103 Assessment_centre_11028.0 -119.192803 f.22009.0.1 -45.632856 f.22009.0.2 54.237922 f.22009.0.3 -2.925691 f.22009.0.4 15.407076 f.22009.0.5 -3.952563 f.22009.0.6 28.198640 f.22009.0.7 -58.253844 f.22009.0.8 -9.457647 f.22009.0.9 -17.201045 f.22009.0.10 26.505921 dtype: float64	rs10765918	0.0005198740448743923	True
7	FAST_L_Frontal_Pole	48.17696256903057	3.0003188515977164e-21	2.0	0.5342651541258163	0.5159859767435158	0.5289533106698174	0.510864135227574	const 20782.566858 Prob_Class_0 -16824.203962 Prob_Class_2 31082.483376 Age_c -97.947550 Age2 0.687482 age_sex 15.929044 Sex_num -135.678875 date_c -0.085906 date_c2 -0.000173 head_volume -14988.712775 Table_position -7.731859 X_brain_position -28.372173 Y_brain_position -15.444784 Z_brain_position -9.278812 rfMRI_head_motion -1157.287958 tfMRI_head_motion -1009.378987 Assessment_centre_11026.0 40.839979 Assessment_centre_11027.0 -106.406106 Assessment_centre_11028.0 -747.089912 f.22009.0.1 -9.435568 f.22009.0.2 -15.987316 f.22009.0.3 22.961172 f.22009.0.4 3.280782 f.22009.0.5 -1.559453 f.22009.0.6 25.798737 f.22009.0.7 5.220434 f.22009.0.8 17.420509 f.22009.0.9 2.180829 f.22009.0.10 6.223979 dtype: float64	const 52215.487155 Age_c -121.626977 Age2 0.002676 age_sex 14.086164 Sex_num -142.934841 date_c -0.079965 date_c2 -0.000009 head_volume -15112.263533 Table_position 7.301431 X_brain_position -23.939882 Y_brain_position -26.814749 Z_brain_position 1.450101 rfMRI_head_motion -253.491968 tfMRI_head_motion -1095.364252 Assessment_centre_11026.0 172.661058 Assessment_centre_11027.0 24.376813 Assessment_centre_11028.0 -403.072440 f.22009.0.1 -14.341147 f.22009.0.2 -9.746887 f.22009.0.3 12.162876 f.22009.0.4 -2.307363 f.22009.0.5 1.639503 f.22009.0.6 27.194698 f.22009.0.7 12.749265 f.22009.0.8 15.467677 f.22009.0.9 3.279531 f.22009.0.10 2.394942 dtype: float64	rs10765918	2.649002916080891e-20	True
7	FAST_R_Frontal_Pole	42.334273611445	8.402233899797129e-19	2.0	0.5345845742429965	0.5185332308808914	0.5292763738677639	0.5134383444351865	const 29218.948287 Prob_Class_0 -6703.870439 Prob_Class_2 33150.019967 Age_c -98.212309 Age2 1.128494 age_sex 14.412335 Sex_num -104.634101 date_c -0.018593 date_c2 -0.000287 head_volume -17046.881376 Table_position -3.191067 X_brain_position -1.931701 Y_brain_position -4.729125 Z_brain_position -6.326822 rfMRI_head_motion -3009.829679 tfMRI_head_motion -568.015220 Assessment_centre_11026.0 -12.079503 Assessment_centre_11027.0 -252.324838 Assessment_centre_11028.0 -1096.065944 f.22009.0.1 -3.703847 f.22009.0.2 -62.111903 f.22009.0.3 -14.173808 f.22009.0.4 -3.364720 f.22009.0.5 -10.685582 f.22009.0.6 5.501585 f.22009.0.7 7.262231 f.22009.0.8 15.791687 f.22009.0.9 -0.867279 f.22009.0.10 -19.525677 dtype: float64	const 61635.381317 Age_c -122.417076 Age2 0.440358 age_sex 12.601081 Sex_num -123.321564 date_c -0.022903 date_c2 -0.000114 head_volume -17096.560738 Table_position 11.240196 X_brain_position 2.722876 Y_brain_position -14.165286 Z_brain_position 3.726924 rfMRI_head_motion -2135.189293 tfMRI_head_motion -655.512093 Assessment_centre_11026.0 108.975332 Assessment_centre_11027.0 -136.984246 Assessment_centre_11028.0 -770.993022 f.22009.0.1 -8.558504 f.22009.0.2 -55.602532 f.22009.0.3 -25.485052 f.22009.0.4 -9.262076 f.22009.0.5 -7.364515 f.22009.0.6 6.770975 f.22009.0.7 15.155510 f.22009.0.8 13.431533 f.22009.0.9 0.497033 f.22009.0.10 -23.631517 dtype: float64	rs10765918	6.244560541843183e-18	True
7	FAST_L_Insular_Cortex	29.581676914850863	2.0192990069469333e-13	2.0	0.4880237671175023	0.475685587476596	0.4821845269868668	0.4701372868149727	const 6687.658406 Prob_Class_0 -2030.174791 Prob_Class_2 6221.928893 Age_c -10.996547 Age2 0.398258 age_sex -0.176896 Sex_num -4.511293 date_c -0.008540 date_c2 -0.000036 head_volume -3570.716499 Table_position -1.508489 X_brain_position 0.608991 Y_brain_position -3.995556 Z_brain_position -3.145451 rfMRI_head_motion -921.408102 tfMRI_head_motion -398.685419 Assessment_centre_11026.0 34.082113 Assessment_centre_11027.0 61.774989 Assessment_centre_11028.0 128.006950 f.22009.0.1 4.333138 f.22009.0.2 -9.089195 f.22009.0.3 0.590143 f.22009.0.4 1.309010 f.22009.0.5 -2.386962 f.22009.0.6 0.760331 f.22009.0.7 -6.743422 f.22009.0.8 -3.499600 f.22009.0.9 4.872910 f.22009.0.10 0.786815 dtype: float64	const 12847.952055 Age_c -15.611639 Age2 0.266202 age_sex -0.527442 Sex_num -7.266777 date_c -0.008618 date_c2 -0.000003 head_volume -3585.678744 Table_position 1.310141 X_brain_position 1.487590 Y_brain_position -5.951386 Z_brain_position -1.163078 rfMRI_head_motion -751.115459 tfMRI_head_motion -415.396712 Assessment_centre_11026.0 58.144543 Assessment_centre_11027.0 85.081324 Assessment_centre_11028.0 191.892638 f.22009.0.1 3.396059 f.22009.0.2 -7.857412 f.22009.0.3 -1.546967 f.22009.0.4 0.197842 f.22009.0.5 -1.757403 f.22009.0.6 1.013654 f.22009.0.7 -5.252567 f.22009.0.8 -3.923525 f.22009.0.9 5.115755 f.22009.0.10 0.017708 dtype: float64	rs10765918	9.557432529272643e-13	True
7	FAST_R_Insular_Cortex	17.691436283377485	2.352602498792611e-08	2.0	0.4636221720153763	0.4558915861354526	0.4575046244864275	0.4501338251421769	const 9979.653346 Prob_Class_0 -2498.687490 Prob_Class_2 4816.580183 Age_c -10.766932 Age2 0.258028 age_sex 0.992562 Sex_num 0.283395 date_c -0.019748 date_c2 -0.000018 head_volume -3503.335962 Table_position 1.110706 X_brain_position -1.200913 Y_brain_position -2.769509 Z_brain_position -0.925533 rfMRI_head_motion -865.610079 tfMRI_head_motion -245.348920 Assessment_centre_11026.0 25.121851 Assessment_centre_11027.0 -2.583293 Assessment_centre_11028.0 22.061074 f.22009.0.1 -0.836074 f.22009.0.2 -2.457528 f.22009.0.3 -1.388249 f.22009.0.4 2.107170 f.22009.0.5 -2.151647 f.22009.0.6 -1.785954 f.22009.0.7 -4.361496 f.22009.0.8 -2.758319 f.22009.0.9 5.611023 f.22009.0.10 -3.258157 dtype: float64	const 14839.856681 Age_c -14.426199 Age2 0.152317 age_sex 0.708475 Sex_num -0.946608 date_c -0.018930 date_c2 0.000007 head_volume -3521.689730 Table_position 3.424831 X_brain_position -0.514780 Y_brain_position -4.505465 Z_brain_position 0.723637 rfMRI_head_motion -726.417840 tfMRI_head_motion -258.632715 Assessment_centre_11026.0 45.360584 Assessment_centre_11027.0 17.450127 Assessment_centre_11028.0 74.966990 f.22009.0.1 -1.592610 f.22009.0.2 -1.491914 f.22009.0.3 -3.059585 f.22009.0.4 1.241827 f.22009.0.5 -1.656807 f.22009.0.6 -1.571751 f.22009.0.7 -3.196134 f.22009.0.8 -3.063609 f.22009.0.9 5.783137 f.22009.0.10 -3.851722 dtype: float64	rs10765918	6.562610513995547e-08	True
7	FAST_L_Superior_Frontal_Gyrus	5.009619497400438	0.0067418244194195	2.0	0.2773576547405327	0.2744084382986109	0.2691157053852313	0.2667302207144691	const 18452.080887 Prob_Class_0 20673.609073 Prob_Class_2 8419.103709 Age_c -32.624977 Age2 0.806361 age_sex -5.472762 Sex_num -126.619519 date_c 0.050876 date_c2 -0.000054 head_volume -7338.971081 Table_position 1.913195 X_brain_position -7.031405 Y_brain_position -23.672178 Z_brain_position -3.976793 rfMRI_head_motion -107.294674 tfMRI_head_motion -1360.005612 Assessment_centre_11026.0 -123.959966 Assessment_centre_11027.0 62.074436 Assessment_centre_11028.0 565.650474 f.22009.0.1 12.080173 f.22009.0.2 -17.482519 f.22009.0.3 -37.029660 f.22009.0.4 -0.784421 f.22009.0.5 -7.733469 f.22009.0.6 -8.106484 f.22009.0.7 3.888977 f.22009.0.8 2.085615 f.22009.0.9 -5.933232 f.22009.0.10 -3.525900 dtype: float64	const 24480.324997 Age_c -36.682322 Age2 0.715653 age_sex -5.625755 Sex_num -153.163225 date_c 0.028584 date_c2 -0.000014 head_volume -7188.158756 Table_position 2.388923 X_brain_position -5.993700 Y_brain_position -20.713042 Z_brain_position -4.188414 rfMRI_head_motion -62.894893 tfMRI_head_motion -1373.849748 Assessment_centre_11026.0 -132.106577 Assessment_centre_11027.0 43.304620 Assessment_centre_11028.0 564.935723 f.22009.0.1 11.598249 f.22009.0.2 -16.120313 f.22009.0.3 -39.493590 f.22009.0.4 -2.157742 f.22009.0.5 -7.070541 f.22009.0.6 -8.220948 f.22009.0.7 5.622170 f.22009.0.8 0.933893 f.22009.0.9 -5.203443 f.22009.0.10 -4.612666 dtype: float64	rs10765918	0.009269831941184642	True
7	FAST_R_Superior_Frontal_Gyrus	10.501855563292466	2.8740998411541487e-05	2.0	0.2621465246619172	0.2558338316884966	0.253731087875984	0.2479590574206499	const 10604.914690 Prob_Class_0 -6890.008392 Prob_Class_2 10762.194480 Age_c -23.655389 Age2 0.316604 age_sex -8.292248 Sex_num -115.696374 date_c -0.005604 date_c2 -0.000039 head_volume -6502.416555 Table_position -3.364591 X_brain_position -6.014241 Y_brain_position -15.987775 Z_brain_position -8.410773 rfMRI_head_motion -1264.804451 tfMRI_head_motion -214.698751 Assessment_centre_11026.0 -29.927354 Assessment_centre_11027.0 63.206473 Assessment_centre_11028.0 46.201928 f.22009.0.1 4.617390 f.22009.0.2 -16.559971 f.22009.0.3 -11.953472 f.22009.0.4 -5.635255 f.22009.0.5 -6.203873 f.22009.0.6 -12.505176 f.22009.0.7 -18.965327 f.22009.0.8 8.411670 f.22009.0.9 1.028645 f.22009.0.10 -4.327906 dtype: float64	const 21593.342240 Age_c -31.953745 Age2 0.075493 age_sex -8.944946 Sex_num -117.171562 date_c -0.002539 date_c2 0.000017 head_volume -6552.971744 Table_position 1.992385 X_brain_position -4.472705 Y_brain_position -20.179411 Z_brain_position -4.564366 rfMRI_head_motion -943.411687 tfMRI_head_motion -244.869440 Assessment_centre_11026.0 17.565687 Assessment_centre_11027.0 110.776470 Assessment_centre_11028.0 169.278967 f.22009.0.1 2.883118 f.22009.0.2 -14.385400 f.22009.0.3 -15.711793 f.22009.0.4 -7.576050 f.22009.0.5 -5.087657 f.22009.0.6 -12.001044 f.22009.0.7 -16.345581 f.22009.0.8 7.761789 f.22009.0.9 1.390829 f.22009.0.10 -5.651602 dtype: float64	rs10765918	5.4866897733935055e-05	True
7	FAST_L_Middle_Frontal_Gyrus	9.984847755092742	4.79929328227566e-05	2.0	0.291302566868846	0.2855378125110134	0.2832196633545193	0.2779773660825584	const 10502.372657 Prob_Class_0 -28744.976156 Prob_Class_2 8341.140659 Age_c -39.904638 Age2 0.606031 age_sex 15.729621 Sex_num -209.509222 date_c -0.028975 date_c2 -0.000054 head_volume -7437.666641 Table_position -7.287897 X_brain_position 11.156825 Y_brain_position -5.601406 Z_brain_position -10.178261 rfMRI_head_motion -3165.681123 tfMRI_head_motion 421.507420 Assessment_centre_11026.0 -19.196495 Assessment_centre_11027.0 -212.098179 Assessment_centre_11028.0 89.410548 f.22009.0.1 6.185146 f.22009.0.2 -21.259713 f.22009.0.3 -7.868766 f.22009.0.4 29.992982 f.22009.0.5 -9.081972 f.22009.0.6 -26.581714 f.22009.0.7 9.025998 f.22009.0.8 7.136494 f.22009.0.9 14.742480 f.22009.0.10 -15.061148 dtype: float64	const 21324.758385 Age_c -48.522222 Age2 0.331238 age_sex 14.902628 Sex_num -187.852747 date_c -0.004428 date_c2 -0.000005 head_volume -7647.792050 Table_position 0.199987 X_brain_position 12.502635 Y_brain_position -14.451957 Z_brain_position -4.305050 rfMRI_head_motion -2730.684863 tfMRI_head_motion 389.361323 Assessment_centre_11026.0 58.291450 Assessment_centre_11027.0 -124.956948 Assessment_centre_11028.0 271.902247 f.22009.0.1 4.055474 f.22009.0.2 -19.269976 f.22009.0.3 -11.209196 f.22009.0.4 28.358636 f.22009.0.5 -8.028036 f.22009.0.6 -25.734056 f.22009.0.7 11.340351 f.22009.0.8 7.210515 f.22009.0.9 14.622270 f.22009.0.10 -16.041037 dtype: float64	rs10765918	8.911226700177846e-05	True
7	FAST_R_Middle_Frontal_Gyrus	9.534612123758844	7.501873353898218e-05	2.0	0.3099360281892378	0.3045759529861452	0.3020656448040234	0.2972169683616599	const 11052.531852 Prob_Class_0 -7982.218574 Prob_Class_2 10436.653433 Age_c -44.458443 Age2 0.947999 age_sex 17.465726 Sex_num -176.603920 date_c 0.033472 date_c2 0.000014 head_volume -7797.780294 Table_position -4.050911 X_brain_position -14.200222 Y_brain_position -7.455878 Z_brain_position -6.283564 rfMRI_head_motion -1464.803112 tfMRI_head_motion 302.868792 Assessment_centre_11026.0 -148.652221 Assessment_centre_11027.0 -49.255129 Assessment_centre_11028.0 -301.465469 f.22009.0.1 0.020739 f.22009.0.2 12.727311 f.22009.0.3 -5.656756 f.22009.0.4 20.915080 f.22009.0.5 -6.528791 f.22009.0.6 14.744928 f.22009.0.7 10.876850 f.22009.0.8 11.262859 f.22009.0.9 9.576301 f.22009.0.10 -13.148385 dtype: float64	const 21836.715334 Age_c -52.627263 Age2 0.709296 age_sex 16.814926 Sex_num -176.767490 date_c 0.037677 date_c2 0.000070 head_volume -7856.305645 Table_position 1.329407 X_brain_position -12.696921 Y_brain_position -11.832021 Z_brain_position -2.392790 rfMRI_head_motion -1142.801266 tfMRI_head_motion 273.123784 Assessment_centre_11026.0 -100.335232 Assessment_centre_11027.0 -0.330389 Assessment_centre_11028.0 -177.271038 f.22009.0.1 -1.704727 f.22009.0.2 14.853017 f.22009.0.3 -9.325154 f.22009.0.4 19.025759 f.22009.0.5 -5.435846 f.22009.0.6 15.259203 f.22009.0.7 13.433132 f.22009.0.8 10.664739 f.22009.0.9 9.905250 f.22009.0.10 -14.429483 dtype: float64	rs10765918	0.0001358704837149981	True
7	FAST_L_Infer_Front_Gyrus_pars_triangul	7.011663197776329	0.0009194698540596	2.0	0.1314947347950174	0.1265337031004245	0.1215891757621296	0.1172906735036035	const 1324.181260 Prob_Class_0 -6367.809442 Prob_Class_2 3010.537099 Age_c -13.723829 Age2 0.352294 age_sex 7.520423 Sex_num -18.545577 date_c 0.007604 date_c2 0.000010 head_volume -1459.970073 Table_position -1.770977 X_brain_position -1.020247 Y_brain_position -2.409895 Z_brain_position -2.821142 rfMRI_head_motion -749.715256 tfMRI_head_motion 299.017830 Assessment_centre_11026.0 3.686575 Assessment_centre_11027.0 2.055466 Assessment_centre_11028.0 -250.568387 f.22009.0.1 -16.957925 f.22009.0.2 -0.782144 f.22009.0.3 11.341855 f.22009.0.4 -5.901933 f.22009.0.5 -2.348439 f.22009.0.6 -2.948998 f.22009.0.7 -2.306492 f.22009.0.8 6.242156 f.22009.0.9 8.049465 f.22009.0.10 3.937079 dtype: float64	const 4835.485807 Age_c -16.459888 Age2 0.268167 age_sex 7.276917 Sex_num -14.632593 date_c 0.012668 date_c2 0.000027 head_volume -1506.543798 Table_position 0.360461 X_brain_position -0.560370 Y_brain_position -4.645233 Z_brain_position -1.196481 rfMRI_head_motion -624.541042 tfMRI_head_motion 288.915643 Assessment_centre_11026.0 24.689641 Assessment_centre_11027.0 24.900191 Assessment_centre_11028.0 -199.614498 f.22009.0.1 -17.592092 f.22009.0.2 -0.116103 f.22009.0.3 10.209408 f.22009.0.4 -6.469529 f.22009.0.5 -2.000373 f.22009.0.6 -2.721285 f.22009.0.7 -1.519793 f.22009.0.8 6.169967 f.22009.0.9 8.074717 f.22009.0.10 3.575531 dtype: float64	rs10765918	0.001428189954845535	True
7	FAST_R_Infer_Front_Gyrus_pars_triangul	4.146932084656247	0.0159237604880516	2.0	0.1393635309878554	0.1364559945425831	0.1295477178993259	0.1273179627388009	const 2402.404658 Prob_Class_0 2159.627858 Prob_Class_2 2452.941562 Age_c -12.344569 Age2 0.317401 age_sex 3.421345 Sex_num -4.962957 date_c 0.005093 date_c2 0.000016 head_volume -1340.479119 Table_position -0.355623 X_brain_position -5.098389 Y_brain_position -4.912477 Z_brain_position -1.043382 rfMRI_head_motion -377.761287 tfMRI_head_motion 275.003958 Assessment_centre_11026.0 28.978508 Assessment_centre_11027.0 73.827465 Assessment_centre_11028.0 -4.033332 f.22009.0.1 -2.344097 f.22009.0.2 -0.227748 f.22009.0.3 -0.892111 f.22009.0.4 -2.156490 f.22009.0.5 -0.701051 f.22009.0.6 -0.030809 f.22009.0.7 0.726422 f.22009.0.8 -0.208284 f.22009.0.9 -0.825264 f.22009.0.10 4.196287 dtype: float64	const 4539.420789 Age_c -13.887565 Age2 0.276459 age_sex 3.323758 Sex_num -8.932759 date_c 0.002258 date_c2 0.000029 head_volume -1324.758800 Table_position 0.333695 X_brain_position -4.771112 Y_brain_position -4.975082 Z_brain_position -0.627609 rfMRI_head_motion -334.136007 tfMRI_head_motion 269.523873 Assessment_centre_11026.0 33.320280 Assessment_centre_11027.0 76.657851 Assessment_centre_11028.0 10.137321 f.22009.0.1 -2.614186 f.22009.0.2 0.219380 f.22009.0.3 -1.680573 f.22009.0.4 -2.578098 f.22009.0.5 -0.476733 f.22009.0.6 0.011273 f.22009.0.7 1.278268 f.22009.0.8 -0.448474 f.22009.0.9 -0.678821 f.22009.0.10 3.887252 dtype: float64	rs10765918	0.02073713647464634	True
7	FAST_L_Infer_Front_Gyrus_pars_opercul	13.217239713185378	1.952134050662818e-06	2.0	0.171182712754639	0.162258332498872	0.161729806830863	0.1533933413083837	const 615.556181 Prob_Class_0 -5084.907412 Prob_Class_2 4109.303666 Age_c -12.488189 Age2 0.409207 age_sex -0.822562 Sex_num -2.978679 date_c -0.008873 date_c2 -0.000009 head_volume -1435.476457 Table_position -1.958142 X_brain_position 0.751912 Y_brain_position 0.442133 Z_brain_position -2.253607 rfMRI_head_motion -457.397055 tfMRI_head_motion -19.931592 Assessment_centre_11026.0 -30.483281 Assessment_centre_11027.0 -11.046183 Assessment_centre_11028.0 77.898231 f.22009.0.1 -2.603988 f.22009.0.2 3.509385 f.22009.0.3 0.413387 f.22009.0.4 3.978174 f.22009.0.5 -3.845735 f.22009.0.6 -8.722392 f.22009.0.7 7.387556 f.22009.0.8 10.914515 f.22009.0.9 -0.887020 f.22009.0.10 0.357593 dtype: float64	const 5053.026279 Age_c -15.885945 Age2 0.307925 age_sex -1.105452 Sex_num -1.151286 date_c -0.005377 date_c2 0.000014 head_volume -1472.703966 Table_position 0.437095 X_brain_position 1.356352 Y_brain_position -1.745730 Z_brain_position -0.481694 rfMRI_head_motion -315.187574 tfMRI_head_motion -32.370391 Assessment_centre_11026.0 -8.083760 Assessment_centre_11027.0 12.388656 Assessment_centre_11028.0 134.025477 f.22009.0.1 -3.348549 f.22009.0.2 4.371609 f.22009.0.3 -1.066478 f.22009.0.4 3.223478 f.22009.0.5 -3.399734 f.22009.0.6 -8.481988 f.22009.0.7 8.417620 f.22009.0.8 10.726947 f.22009.0.9 -0.790766 f.22009.0.10 -0.143005 dtype: float64	rs10765918	4.324403209932942e-06	True
7	FAST_R_Infer_Front_Gyrus_pars_opercul	5.672871414987059	0.0034832026001387	2.0	0.1340595790348576	0.1300576493719859	0.124183272807964	0.120851910211901	const 1005.881843 Prob_Class_0 -8214.633844 Prob_Class_2 1931.774289 Age_c -12.753689 Age2 0.176826 age_sex 2.171798 Sex_num -78.099182 date_c -0.002823 date_c2 0.000009 head_volume -1355.244160 Table_position -2.852627 X_brain_position -3.447132 Y_brain_position -4.813166 Z_brain_position -3.174264 rfMRI_head_motion -512.757365 tfMRI_head_motion 145.004063 Assessment_centre_11026.0 58.842576 Assessment_centre_11027.0 63.087115 Assessment_centre_11028.0 91.311342 f.22009.0.1 -4.474027 f.22009.0.2 15.474825 f.22009.0.3 -0.301948 f.22009.0.4 2.860029 f.22009.0.5 -1.688800 f.22009.0.6 2.370589 f.22009.0.7 -6.248048 f.22009.0.8 2.019349 f.22009.0.9 0.972137 f.22009.0.10 9.061976 dtype: float64	const 3665.742225 Age_c -14.894949 Age2 0.107335 age_sex 1.958901 Sex_num -71.566484 date_c 0.004337 date_c2 0.000021 head_volume -1415.283265 Table_position -0.896478 X_brain_position -3.125396 Y_brain_position -7.235678 Z_brain_position -1.621606 rfMRI_head_motion -399.643570 tfMRI_head_motion 136.976077 Assessment_centre_11026.0 79.495329 Assessment_centre_11027.0 86.613911 Assessment_centre_11028.0 139.371627 f.22009.0.1 -5.019522 f.22009.0.2 15.955893 f.22009.0.3 -1.104030 f.22009.0.4 2.472861 f.22009.0.5 -1.432149 f.22009.0.6 2.597309 f.22009.0.7 -5.693159 f.22009.0.8 2.074934 f.22009.0.9 0.917619 f.22009.0.10 8.838101 dtype: float64	rs10765918	0.004990494115516134	True
7	FAST_L_Precentral_Gyrus	6.288887407824014	0.0018868769962042	2.0	0.3884630865350907	0.3853299812035151	0.3814883274405827	0.378825536560166	const 12758.004273 Prob_Class_0 14161.851611 Prob_Class_2 9268.184995 Age_c -68.156501 Age2 0.432866 age_sex 0.235613 Sex_num -74.863462 date_c -0.023179 date_c2 -0.000081 head_volume -7606.034810 Table_position -7.278786 X_brain_position 10.304938 Y_brain_position -34.550830 Z_brain_position 0.131355 rfMRI_head_motion -3386.349796 tfMRI_head_motion -98.608659 Assessment_centre_11026.0 -6.088231 Assessment_centre_11027.0 -161.495137 Assessment_centre_11028.0 -684.787782 f.22009.0.1 1.202813 f.22009.0.2 21.317069 f.22009.0.3 3.339363 f.22009.0.4 8.380415 f.22009.0.5 -5.867455 f.22009.0.6 33.539201 f.22009.0.7 6.495727 f.22009.0.8 4.605567 f.22009.0.9 6.845798 f.22009.0.10 -13.097735 dtype: float64	const 20241.175474 Age_c -73.425971 Age2 0.300715 age_sex -0.050760 Sex_num -95.709688 date_c -0.039575 date_c2 -0.000036 head_volume -7502.800870 Table_position -5.529751 X_brain_position 11.502781 Y_brain_position -33.350846 Z_brain_position 0.960667 rfMRI_head_motion -3269.189039 tfMRI_head_motion -117.067530 Assessment_centre_11026.0 -0.114922 Assessment_centre_11027.0 -163.692618 Assessment_centre_11028.0 -653.581719 f.22009.0.1 0.383754 f.22009.0.2 22.928446 f.22009.0.3 0.469890 f.22009.0.4 6.820788 f.22009.0.5 -5.068315 f.22009.0.6 33.581028 f.22009.0.7 8.508008 f.22009.0.8 3.549886 f.22009.0.9 7.501929 f.22009.0.10 -14.277196 dtype: float64	rs10765918	0.002807419617849751	True
7	FAST_R_Precentral_Gyrus	7.677285678618542	0.0004744392967638	2.0	0.360781135199066	0.3567831996909284	0.3534906552746563	0.3499766727035307	const 14344.328505 Prob_Class_0 6863.016958 Prob_Class_2 10074.301606 Age_c -52.379749 Age2 1.024235 age_sex -8.069615 Sex_num -56.683184 date_c -0.046514 date_c2 -0.000070 head_volume -7414.737423 Table_position -4.806912 X_brain_position -18.964946 Y_brain_position -19.579058 Z_brain_position 3.903616 rfMRI_head_motion -1236.664164 tfMRI_head_motion -1730.631520 Assessment_centre_11026.0 77.150544 Assessment_centre_11027.0 101.001236 Assessment_centre_11028.0 126.697745 f.22009.0.1 25.902392 f.22009.0.2 13.733967 f.22009.0.3 16.545982 f.22009.0.4 15.405425 f.22009.0.5 -11.206265 f.22009.0.6 0.260130 f.22009.0.7 1.947426 f.22009.0.8 6.939448 f.22009.0.9 6.063532 f.22009.0.10 -11.115896 dtype: float64	const 23318.813479 Age_c -58.904296 Age2 0.848544 age_sex -8.497940 Sex_num -71.032518 date_c -0.056255 date_c2 -0.000019 head_volume -7364.829529 Table_position -1.689849 X_brain_position -17.607861 Y_brain_position -20.316459 Z_brain_position 5.859162 rfMRI_head_motion -1041.555313 tfMRI_head_motion -1753.889652 Assessment_centre_11026.0 98.469958 Assessment_centre_11027.0 116.935862 Assessment_centre_11028.0 192.364764 f.22009.0.1 24.725782 f.22009.0.2 15.596428 f.22009.0.3 13.271089 f.22009.0.4 13.662710 f.22009.0.5 -10.268796 f.22009.0.6 0.472137 f.22009.0.7 4.238220 f.22009.0.8 6.002509 f.22009.0.9 6.630606 f.22009.0.10 -12.381166 dtype: float64	rs10765918	0.0007689175129960952	True
7	FAST_L_Temporal_Pole	23.611695001870007	6.965453706823204e-11	2.0	0.3505361820734354	0.3380433579727168	0.3431288554331324	0.3310385257819518	const 4914.847360 Prob_Class_0 -39180.104738 Prob_Class_2 7242.543733 Age_c -30.460297 Age2 -0.062825 age_sex 5.175073 Sex_num 326.832715 date_c -0.015623 date_c2 -0.000017 head_volume -4444.364429 Table_position -8.669036 X_brain_position -8.551277 Y_brain_position 8.334438 Z_brain_position -3.676012 rfMRI_head_motion -2184.885776 tfMRI_head_motion 225.024671 Assessment_centre_11026.0 -104.578280 Assessment_centre_11027.0 -211.014567 Assessment_centre_11028.0 -194.504256 f.22009.0.1 9.931265 f.22009.0.2 12.655410 f.22009.0.3 -5.151307 f.22009.0.4 -2.664947 f.22009.0.5 -1.037899 f.22009.0.6 -16.720749 f.22009.0.7 -1.901145 f.22009.0.8 -3.429357 f.22009.0.9 4.292216 f.22009.0.10 0.556740 dtype: float64	const 15712.927229 Age_c -39.271122 Age2 -0.354847 age_sex 4.261882 Sex_num 359.490247 date_c 0.019163 date_c2 0.000028 head_volume -4730.681342 Table_position -0.140375 X_brain_position -7.290937 Y_brain_position -2.754172 Z_brain_position 3.180912 rfMRI_head_motion -1694.225106 tfMRI_head_motion 191.788246 Assessment_centre_11026.0 -12.579224 Assessment_centre_11027.0 -104.804448 Assessment_centre_11028.0 16.875823 f.22009.0.1 7.604787 f.22009.0.2 14.568012 f.22009.0.3 -8.311576 f.22009.0.4 -4.163117 f.22009.0.5 -0.008044 f.22009.0.6 -15.707096 f.22009.0.7 0.280915 f.22009.0.8 -3.014064 f.22009.0.9 3.944238 f.22009.0.10 -0.266122 dtype: float64	rs10765918	2.574758244746068e-10	True
7	FAST_R_Temporal_Pole	15.168578913021056	2.836222403316185e-07	2.0	0.3527142912315776	0.3447155911478916	0.345331806569453	0.3377813645991919	const 5316.352415 Prob_Class_0 -26062.661749 Prob_Class_2 6459.312364 Age_c -32.287820 Age2 0.629078 age_sex 8.692686 Sex_num 184.313903 date_c -0.012872 date_c2 -0.000065 head_volume -4763.040577 Table_position -8.377260 X_brain_position -4.210541 Y_brain_position 1.337618 Z_brain_position -3.395521 rfMRI_head_motion -1479.883637 tfMRI_head_motion 36.882120 Assessment_centre_11026.0 -138.665215 Assessment_centre_11027.0 -204.824743 Assessment_centre_11028.0 -442.094379 f.22009.0.1 -1.105958 f.22009.0.2 7.044243 f.22009.0.3 -6.178104 f.22009.0.4 -12.031713 f.22009.0.5 -6.209107 f.22009.0.6 -9.898203 f.22009.0.7 -5.363090 f.22009.0.8 5.865409 f.22009.0.9 7.958203 f.22009.0.10 -7.474815 dtype: float64	const 14071.779457 Age_c -39.316388 Age2 0.401995 age_sex 8.000093 Sex_num 204.788966 date_c 0.009740 date_c2 -0.000026 head_volume -4953.534462 Table_position -2.036675 X_brain_position -3.143813 Y_brain_position -6.426356 Z_brain_position 1.622547 rfMRI_head_motion -1112.820795 tfMRI_head_motion 10.564716 Assessment_centre_11026.0 -72.049754 Assessment_centre_11027.0 -129.175102 Assessment_centre_11028.0 -286.622136 f.22009.0.1 -2.882792 f.22009.0.2 8.634531 f.22009.0.3 -8.834378 f.22009.0.4 -13.318483 f.22009.0.5 -5.362268 f.22009.0.6 -9.167542 f.22009.0.7 -3.524739 f.22009.0.8 6.016595 f.22009.0.9 7.799973 f.22009.0.10 -8.226155 dtype: float64	rs10765918	6.966657126468113e-07	True
7	FAST_L_Superior_Temporal_Gyrus_anter_divis	7.544174600023414	0.000541544114077	2.0	0.2273179862448043	0.2225691080190879	0.2185053196928102	0.2143423260933639	const 1577.479640 Prob_Class_0 -3089.199894 Prob_Class_2 1509.902139 Age_c -7.336866 Age2 -0.024404 age_sex 0.547013 Sex_num 10.975063 date_c 0.005637 date_c2 -0.000002 head_volume -970.822270 Table_position -0.583849 X_brain_position -0.737459 Y_brain_position 2.434281 Z_brain_position -0.114853 rfMRI_head_motion -275.780914 tfMRI_head_motion -206.791569 Assessment_centre_11026.0 -13.139019 Assessment_centre_11027.0 -39.370362 Assessment_centre_11028.0 108.441291 f.22009.0.1 7.729939 f.22009.0.2 -3.532335 f.22009.0.3 -8.258092 f.22009.0.4 -1.999550 f.22009.0.5 0.238975 f.22009.0.6 2.319281 f.22009.0.7 -0.741720 f.22009.0.8 3.556533 f.22009.0.9 2.480511 f.22009.0.10 0.154458 dtype: float64	const 3328.240120 Age_c -8.699346 Age2 -0.066204 age_sex 0.426319 Sex_num 12.835773 date_c 0.008077 date_c2 0.000006 head_volume -993.417535 Table_position 0.470255 X_brain_position -0.507487 Y_brain_position 1.338185 Z_brain_position 0.687064 rfMRI_head_motion -213.831229 tfMRI_head_motion -211.819085 Assessment_centre_11026.0 -2.786795 Assessment_centre_11027.0 -28.137311 Assessment_centre_11028.0 133.607740 f.22009.0.1 7.415387 f.22009.0.2 -3.199648 f.22009.0.3 -8.824148 f.22009.0.4 -2.283640 f.22009.0.5 0.412701 f.22009.0.6 2.431448 f.22009.0.7 -0.348428 f.22009.0.8 3.517748 f.22009.0.9 2.494966 f.22009.0.10 -0.027078 dtype: float64	rs10765918	0.0008693684774480268	True
7	FAST_R_Superior_Temporal_Gyrus_anter_divis	7.398411109534302	0.000625972339837	2.0	0.2015747843497645	0.1967625008584415	0.1924685089777863	0.1882626331426576	const 840.916466 Prob_Class_0 -4267.757439 Prob_Class_2 1328.054523 Age_c -6.732470 Age2 -0.015560 age_sex 0.750406 Sex_num -9.885477 date_c -0.002141 date_c2 -0.000016 head_volume -950.910397 Table_position -1.527781 X_brain_position -1.439128 Y_brain_position 0.235376 Z_brain_position -1.178686 rfMRI_head_motion -37.882125 tfMRI_head_motion -218.727615 Assessment_centre_11026.0 19.956915 Assessment_centre_11027.0 -4.629082 Assessment_centre_11028.0 -94.163931 f.22009.0.1 8.571442 f.22009.0.2 0.114850 f.22009.0.3 -2.054957 f.22009.0.4 -5.065336 f.22009.0.5 0.886790 f.22009.0.6 -0.883548 f.22009.0.7 -0.667285 f.22009.0.8 2.039113 f.22009.0.9 0.086757 f.22009.0.10 5.254681 dtype: float64	const 2533.590660 Age_c -8.075684 Age2 -0.058152 age_sex 0.622973 Sex_num -6.738345 date_c 0.001475 date_c2 -0.000008 head_volume -982.109586 Table_position -0.379614 X_brain_position -1.226846 Y_brain_position -1.099842 Z_brain_position -0.281743 rfMRI_head_motion 28.922932 tfMRI_head_motion -223.730167 Assessment_centre_11026.0 31.757386 Assessment_centre_11027.0 8.581725 Assessment_centre_11028.0 -66.257817 f.22009.0.1 8.242731 f.22009.0.2 0.427633 f.22009.0.3 -2.581167 f.22009.0.4 -5.323835 f.22009.0.5 1.052102 f.22009.0.6 -0.754617 f.22009.0.7 -0.302547 f.22009.0.8 2.043273 f.22009.0.9 0.072910 f.22009.0.10 5.098058 dtype: float64	rs10765918	0.0009956466215139547	True
7	FAST_L_Superior_Temporal_Gyrus_poster_divis	6.73118930974585	0.0012152557434357	2.0	0.2239417027513076	0.2196860650208149	0.2150905286890008	0.2114287747035748	const 2647.936449 Prob_Class_0 -3223.861156 Prob_Class_2 2502.608017 Age_c -12.604908 Age2 0.020097 age_sex -2.267155 Sex_num -5.620297 date_c -0.031150 date_c2 -0.000026 head_volume -1544.685461 Table_position -0.719205 X_brain_position -1.851746 Y_brain_position 0.783130 Z_brain_position -0.611655 rfMRI_head_motion 181.642213 tfMRI_head_motion -534.295279 Assessment_centre_11026.0 -4.185269 Assessment_centre_11027.0 1.387939 Assessment_centre_11028.0 -175.255226 f.22009.0.1 -7.777767 f.22009.0.2 6.515996 f.22009.0.3 0.266272 f.22009.0.4 -3.860180 f.22009.0.5 -0.728317 f.22009.0.6 -0.669015 f.22009.0.7 6.575837 f.22009.0.8 -3.104898 f.22009.0.9 -2.730966 f.22009.0.10 1.869069 dtype: float64	const 5362.923397 Age_c -14.686047 Age2 -0.042062 age_sex -2.441181 Sex_num -4.383582 date_c -0.028900 date_c2 -0.000012 head_volume -1568.285702 Table_position 0.757635 X_brain_position -1.482816 Y_brain_position -0.579722 Z_brain_position 0.483164 rfMRI_head_motion 269.258793 tfMRI_head_motion -541.918221 Assessment_centre_11026.0 9.677175 Assessment_centre_11027.0 15.933001 Assessment_centre_11028.0 -140.600151 f.22009.0.1 -8.235478 f.22009.0.2 7.042753 f.22009.0.3 -0.637302 f.22009.0.4 -4.320504 f.22009.0.5 -0.455672 f.22009.0.6 -0.520126 f.22009.0.7 7.204699 f.22009.0.8 -3.215992 f.22009.0.9 -2.674523 f.22009.0.10 1.564450 dtype: float64	rs10765918	0.0018571387661760036	True
7	FAST_R_Superior_Temporal_Gyrus_poster_divis	12.59084750655483	3.6284260530035857e-06	2.0	0.294214288176727	0.2869748256350797	0.2861645937037935	0.2794295856947101	const 3579.870078 Prob_Class_0 -1364.414998 Prob_Class_2 4068.674631 Age_c -22.080264 Age2 -0.192335 age_sex 6.695625 Sex_num -32.663025 date_c 0.001334 date_c2 -0.000031 head_volume -2122.390658 Table_position -0.505604 X_brain_position 0.730014 Y_brain_position -1.044973 Z_brain_position -0.083834 rfMRI_head_motion -168.091941 tfMRI_head_motion -513.038807 Assessment_centre_11026.0 25.672542 Assessment_centre_11027.0 -38.365142 Assessment_centre_11028.0 -279.532103 f.22009.0.1 0.954421 f.22009.0.2 -10.838458 f.22009.0.3 -8.031997 f.22009.0.4 -2.154890 f.22009.0.5 0.112429 f.22009.0.6 -5.239024 f.22009.0.7 -1.845425 f.22009.0.8 -2.905070 f.22009.0.9 -3.262175 f.22009.0.10 -5.747147 dtype: float64	const 7611.868753 Age_c -25.101628 Age2 -0.278828 age_sex 6.465890 Sex_num -34.429024 date_c 0.001318 date_c2 -0.000010 head_volume -2132.443861 Table_position 1.342819 X_brain_position 1.304790 Y_brain_position -2.332755 Z_brain_position 1.217041 rfMRI_head_motion -56.440769 tfMRI_head_motion -523.980529 Assessment_centre_11026.0 41.471584 Assessment_centre_11027.0 -23.045433 Assessment_centre_11028.0 -237.618582 f.22009.0.1 0.340405 f.22009.0.2 -10.032486 f.22009.0.3 -9.430180 f.22009.0.4 -2.881715 f.22009.0.5 0.524411 f.22009.0.6 -5.072651 f.22009.0.7 -0.870071 f.22009.0.8 -3.181375 f.22009.0.9 -3.104003 f.22009.0.10 -6.250013 dtype: float64	rs10765918	7.774352174535718e-06	True
7	FAST_L_Middle_Temporal_Gyrus_anter_divis	5.213626179271391	0.0055023204548105	2.0	0.2643045434560733	0.261179784928816	0.2559137195117842	0.2533615815947293	const 1198.144298 Prob_Class_0 -6791.396051 Prob_Class_2 928.541206 Age_c -8.011457 Age2 0.173045 age_sex 1.620498 Sex_num 31.777448 date_c -0.006208 date_c2 -0.000003 head_volume -1424.492265 Table_position -2.250856 X_brain_position -0.335144 Y_brain_position 1.725117 Z_brain_position -1.303955 rfMRI_head_motion -670.399568 tfMRI_head_motion 118.086749 Assessment_centre_11026.0 11.265319 Assessment_centre_11027.0 4.706723 Assessment_centre_11028.0 -250.667920 f.22009.0.1 -0.512634 f.22009.0.2 2.110944 f.22009.0.3 -7.867340 f.22009.0.4 -0.764419 f.22009.0.5 -0.615464 f.22009.0.6 7.664381 f.22009.0.7 -3.489043 f.22009.0.8 0.946257 f.22009.0.9 -0.280160 f.22009.0.10 4.257313 dtype: float64	const 2756.740360 Age_c -9.306216 Age2 0.128963 age_sex 1.479160 Sex_num 37.686890 date_c -0.000073 date_c2 0.000003 head_volume -1474.114768 Table_position -0.905389 X_brain_position -0.162147 Y_brain_position -0.119737 Z_brain_position -0.206355 rfMRI_head_motion -593.448582 tfMRI_head_motion 113.163607 Assessment_centre_11026.0 26.133502 Assessment_centre_11027.0 22.121660 Assessment_centre_11028.0 -216.987033 f.22009.0.1 -0.870251 f.22009.0.2 2.379146 f.22009.0.3 -8.304810 f.22009.0.4 -0.966327 f.22009.0.5 -0.469164 f.22009.0.6 7.828860 f.22009.0.7 -3.187837 f.22009.0.8 1.043146 f.22009.0.9 -0.355063 f.22009.0.10 4.155294 dtype: float64	rs10765918	0.007665699175327102	True
7	FAST_R_Middle_Temporal_Gyrus_anter_divis	6.603519314140652	0.0013797948461749	2.0	0.2052206514963231	0.2009450174610285	0.1961559583158332	0.1924894091801927	const 1.617846e+03 Prob_Class_0 -3.137600e+03 Prob_Class_2 1.517599e+03 Age_c -4.681001e+00 Age2 1.152271e-02 age_sex -5.178355e-02 Sex_num -4.157168e+00 date_c 6.765206e-03 date_c2 -1.900422e-07 head_volume -1.111315e+03 Table_position -1.040470e+00 X_brain_position -1.199325e+00 Y_brain_position -1.571432e+00 Z_brain_position -6.254377e-01 rfMRI_head_motion -2.362072e+01 tfMRI_head_motion -1.317758e+02 Assessment_centre_11026.0 -1.078984e+01 Assessment_centre_11027.0 1.577230e+01 Assessment_centre_11028.0 -2.515318e+02 f.22009.0.1 7.209710e+00 f.22009.0.2 -1.459789e+00 f.22009.0.3 -2.117096e+00 f.22009.0.4 1.298092e+00 f.22009.0.5 -7.256486e-02 f.22009.0.6 2.714438e-01 f.22009.0.7 1.296558e+00 f.22009.0.8 -3.063295e-02 f.22009.0.9 5.142555e-01 f.22009.0.10 2.420923e+00 dtype: float64	const 3380.747921 Age_c -6.053476 Age2 -0.030614 age_sex -0.173541 Sex_num -2.255165 date_c 0.009249 date_c2 0.000008 head_volume -1134.263599 Table_position 0.023661 X_brain_position -0.967970 Y_brain_position -2.680931 Z_brain_position 0.184602 rfMRI_head_motion 38.904119 tfMRI_head_motion -136.841198 Assessment_centre_11026.0 -0.328092 Assessment_centre_11027.0 27.132748 Assessment_centre_11028.0 -226.115586 f.22009.0.1 6.892458 f.22009.0.2 -1.124981 f.22009.0.3 -2.686636 f.22009.0.4 1.012372 f.22009.0.5 0.102310 f.22009.0.6 0.384820 f.22009.0.7 1.692251 f.22009.0.8 -0.068810 f.22009.0.9 0.528225 f.22009.0.10 2.238526 dtype: float64	rs10765918	0.0020936285715282984	True
7	FAST_L_Middle_Temporal_Gyrus_poster_divis	4.346211407362236	0.0130556380728793	2.0	0.3519223354349128	0.3496276857089743	0.3445308182830503	0.3427454389968999	const 9360.788310 Prob_Class_0 -411.401806 Prob_Class_2 3635.050569 Age_c -26.986273 Age2 0.269302 age_sex 0.968913 Sex_num -114.269001 date_c -0.018862 date_c2 -0.000072 head_volume -4204.721073 Table_position 0.477281 X_brain_position -3.949406 Y_brain_position 4.231294 Z_brain_position 1.688137 rfMRI_head_motion -908.842108 tfMRI_head_motion -99.295957 Assessment_centre_11026.0 15.319182 Assessment_centre_11027.0 -0.906692 Assessment_centre_11028.0 -534.882724 f.22009.0.1 0.433039 f.22009.0.2 -1.597717 f.22009.0.3 -5.708990 f.22009.0.4 -3.422926 f.22009.0.5 1.268514 f.22009.0.6 -5.866839 f.22009.0.7 -11.977882 f.22009.0.8 -2.633714 f.22009.0.9 4.866443 f.22009.0.10 -5.069576 dtype: float64	const 12883.505310 Age_c -29.610201 Age2 0.195060 age_sex 0.774742 Sex_num -116.633505 date_c -0.019641 date_c2 -0.000053 head_volume -4207.804368 Table_position 2.013596 X_brain_position -3.441099 Y_brain_position 3.274054 Z_brain_position 2.750576 rfMRI_head_motion -815.504999 tfMRI_head_motion -108.769194 Assessment_centre_11026.0 28.030775 Assessment_centre_11027.0 11.045622 Assessment_centre_11028.0 -500.441685 f.22009.0.1 -0.088432 f.22009.0.2 -0.888145 f.22009.0.3 -6.943405 f.22009.0.4 -4.067798 f.22009.0.5 1.630072 f.22009.0.6 -5.733965 f.22009.0.7 -11.116275 f.22009.0.8 -2.900506 f.22009.0.9 5.021591 f.22009.0.10 -5.520436 dtype: float64	rs10765918	0.0172104599955968	True
7	FAST_R_Middle_Temporal_Gyrus_poster_divis	13.592569400038457	1.3466876397516968e-06	2.0	0.3310015026217519	0.3235934305206234	0.3233713771934052	0.316435689044651	const 7490.021920 Prob_Class_0 -10940.886624 Prob_Class_2 5450.253655 Age_c -29.425663 Age2 -0.227398 age_sex 3.367560 Sex_num -230.169517 date_c 0.020134 date_c2 -0.000011 head_volume -3997.285292 Table_position -1.554506 X_brain_position -2.668382 Y_brain_position -1.688409 Z_brain_position -0.645944 rfMRI_head_motion -571.087078 tfMRI_head_motion -223.296617 Assessment_centre_11026.0 -11.838325 Assessment_centre_11027.0 -12.620663 Assessment_centre_11028.0 -350.702219 f.22009.0.1 10.263700 f.22009.0.2 -0.409916 f.22009.0.3 -3.262074 f.22009.0.4 3.168826 f.22009.0.5 1.130805 f.22009.0.6 -0.993191 f.22009.0.7 0.357255 f.22009.0.8 -2.250500 f.22009.0.9 5.053509 f.22009.0.10 -9.313581 dtype: float64	const 13788.994431 Age_c -34.324145 Age2 -0.377495 age_sex 2.934778 Sex_num -223.657642 date_c 0.028746 date_c2 0.000019 head_volume -4077.312193 Table_position 2.220516 X_brain_position -1.839616 Y_brain_position -5.594670 Z_brain_position 2.222753 rfMRI_head_motion -349.137884 tfMRI_head_motion -241.365643 Assessment_centre_11026.0 25.164630 Assessment_centre_11027.0 27.475664 Assessment_centre_11028.0 -260.641508 f.22009.0.1 9.135322 f.22009.0.2 0.788242 f.22009.0.3 -5.301516 f.22009.0.4 2.144520 f.22009.0.5 1.756202 f.22009.0.6 -0.592407 f.22009.0.7 1.774363 f.22009.0.8 -2.395688 f.22009.0.9 5.109286 f.22009.0.10 -9.969280 dtype: float64	rs10765918	3.0466505058412912e-06	True
7	FAST_L_Infer_Tempor_Gyrus_anter_divis	8.009308518319182	0.0003411147318689	2.0	0.1917729853829641	0.1864993890384363	0.1825549175991446	0.1778909169647688	const 1233.771630 Prob_Class_0 -3445.239309 Prob_Class_2 1641.174805 Age_c -4.398436 Age2 -0.048511 age_sex -1.058610 Sex_num 56.556093 date_c 0.007059 date_c2 -0.000013 head_volume -829.495810 Table_position -0.657941 X_brain_position 1.606753 Y_brain_position 1.370293 Z_brain_position 0.654172 rfMRI_head_motion -154.647431 tfMRI_head_motion -130.183321 Assessment_centre_11026.0 -29.471320 Assessment_centre_11027.0 -0.201899 Assessment_centre_11028.0 -70.095817 f.22009.0.1 2.820005 f.22009.0.2 0.077175 f.22009.0.3 2.300412 f.22009.0.4 -3.579512 f.22009.0.5 -0.011189 f.22009.0.6 3.020906 f.22009.0.7 -7.912776 f.22009.0.8 4.262297 f.22009.0.9 -3.784105 f.22009.0.10 0.318451 dtype: float64	const 3145.362106 Age_c -5.887539 Age2 -0.094274 age_sex -1.190997 Sex_num 58.663775 date_c 0.009795 date_c2 -0.000004 head_volume -854.694323 Table_position 0.500274 X_brain_position 1.857283 Y_brain_position 0.157967 Z_brain_position 1.536616 rfMRI_head_motion -86.617073 tfMRI_head_motion -135.680680 Assessment_centre_11026.0 -18.067051 Assessment_centre_11027.0 12.195628 Assessment_centre_11028.0 -42.415880 f.22009.0.1 2.475170 f.22009.0.2 0.439924 f.22009.0.3 1.683544 f.22009.0.4 -3.888788 f.22009.0.5 0.178346 f.22009.0.6 3.144532 f.22009.0.7 -7.484229 f.22009.0.8 4.222298 f.22009.0.9 -3.769891 f.22009.0.10 0.121304 dtype: float64	rs10765918	0.0005635609404952949	True
7	FAST_R_Infer_Tempor_Gyrus_anter_divis	5.27206808512542	0.0051912605660056	2.0	0.1619834714041114	0.1583842207359094	0.1524256454160524	0.1494782336537496	const 1.240407e+03 Prob_Class_0 -4.285107e+03 Prob_Class_2 9.252481e+02 Age_c -1.590676e+00 Age2 1.564501e-01 age_sex -9.526242e-01 Sex_num 2.846395e+01 date_c 4.391521e-03 date_c2 6.583475e-07 head_volume -7.789200e+02 Table_position -9.979219e-01 X_brain_position 1.793451e+00 Y_brain_position 7.586181e-01 Z_brain_position -1.345500e-01 rfMRI_head_motion -3.408410e+02 tfMRI_head_motion 3.201618e+00 Assessment_centre_11026.0 -2.362312e+01 Assessment_centre_11027.0 -2.039437e+00 Assessment_centre_11028.0 -1.511151e+02 f.22009.0.1 -1.969861e+00 f.22009.0.2 -4.160665e-01 f.22009.0.3 -1.177237e+00 f.22009.0.4 2.354337e-01 f.22009.0.5 -1.752376e+00 f.22009.0.6 -1.738282e+00 f.22009.0.7 2.667872e+00 f.22009.0.8 3.087253e+00 f.22009.0.9 9.389573e-01 f.22009.0.10 6.739107e-01 dtype: float64	const 2548.923109 Age_c -2.649006 Age2 0.121849 age_sex -1.059404 Sex_num 31.934407 date_c 0.008153 date_c2 0.000006 head_volume -810.237221 Table_position -0.011026 X_brain_position 1.949814 Y_brain_position -0.485590 Z_brain_position 0.652438 rfMRI_head_motion -283.878930 tfMRI_head_motion -0.774751 Assessment_centre_11026.0 -13.121859 Assessment_centre_11027.0 9.982100 Assessment_centre_11028.0 -126.791247 f.22009.0.1 -2.242900 f.22009.0.2 -0.181094 f.22009.0.3 -1.567809 f.22009.0.4 0.048045 f.22009.0.5 -1.626620 f.22009.0.6 -1.622846 f.22009.0.7 2.937897 f.22009.0.8 3.122530 f.22009.0.9 0.906840 f.22009.0.10 0.567372 dtype: float64	rs10765918	0.007254935942266027	True
7	FAST_L_Infer_Tempor_Gyrus_poste_divis	4.056441410922875	0.0174266678958191	2.0	0.2614252893702469	0.258984568359038	0.25300162668282	0.2511431352199802	const 3318.071495 Prob_Class_0 -6426.102311 Prob_Class_2 2865.589393 Age_c -16.972119 Age2 -0.080439 age_sex 5.774909 Sex_num 44.056895 date_c 0.000473 date_c2 -0.000031 head_volume -3176.468464 Table_position -3.833204 X_brain_position -2.497347 Y_brain_position -0.376739 Z_brain_position -0.552147 rfMRI_head_motion -647.467327 tfMRI_head_motion 233.264125 Assessment_centre_11026.0 73.501563 Assessment_centre_11027.0 58.146512 Assessment_centre_11028.0 44.590459 f.22009.0.1 2.148642 f.22009.0.2 -7.269787 f.22009.0.3 -1.734869 f.22009.0.4 -5.234862 f.22009.0.5 -0.143335 f.22009.0.6 -2.801779 f.22009.0.7 7.014280 f.22009.0.8 11.011217 f.22009.0.9 1.760229 f.22009.0.10 4.621768 dtype: float64	const 6696.267001 Age_c -19.610525 Age2 -0.161886 age_sex 5.538120 Sex_num 48.136929 date_c 0.005639 date_c2 -0.000015 head_volume -3223.464813 Table_position -1.752380 X_brain_position -2.057256 Y_brain_position -2.591786 Z_brain_position 1.039379 rfMRI_head_motion -525.421615 tfMRI_head_motion 223.511717 Assessment_centre_11026.0 94.127582 Assessment_centre_11027.0 80.675084 Assessment_centre_11028.0 94.449000 f.22009.0.1 1.532761 f.22009.0.2 -6.631068 f.22009.0.3 -2.819458 f.22009.0.4 -5.777159 f.22009.0.5 0.190917 f.22009.0.6 -2.577905 f.22009.0.7 7.767528 f.22009.0.8 10.951510 f.22009.0.9 1.778014 f.22009.0.10 4.278345 dtype: float64	rs10765918	0.02257037342479236	True
7	FAST_R_Infer_Tempor_Gyrus_poste_divis	5.0161786075027655	0.0066979274377978	2.0	0.2663051185713891	0.2633068745236039	0.2579371117770914	0.2555111800741181	const 4661.627836 Prob_Class_0 -3756.396373 Prob_Class_2 3269.070426 Age_c -17.520011 Age2 0.027278 age_sex 2.925310 Sex_num -31.935688 date_c 0.017410 date_c2 -0.000033 head_volume -3105.460847 Table_position -2.051581 X_brain_position -2.534169 Y_brain_position 0.578472 Z_brain_position 0.573282 rfMRI_head_motion -903.852891 tfMRI_head_motion 317.225196 Assessment_centre_11026.0 -35.187751 Assessment_centre_11027.0 -18.282227 Assessment_centre_11028.0 86.862437 f.22009.0.1 -4.273814 f.22009.0.2 -3.298632 f.22009.0.3 4.264665 f.22009.0.4 0.281735 f.22009.0.5 -2.237565 f.22009.0.6 -0.671198 f.22009.0.7 6.254144 f.22009.0.8 -0.611252 f.22009.0.9 8.563042 f.22009.0.10 1.038021 dtype: float64	const 8163.311465 Age_c -20.196051 Age2 -0.052210 age_sex 2.704225 Sex_num -30.763272 date_c 0.019917 date_c2 -0.000015 head_volume -3132.967133 Table_position -0.187264 X_brain_position -2.055183 Y_brain_position -1.092915 Z_brain_position 1.947205 rfMRI_head_motion -793.014997 tfMRI_head_motion 307.437892 Assessment_centre_11026.0 -17.870222 Assessment_centre_11027.0 -0.259447 Assessment_centre_11028.0 130.438535 f.22009.0.1 -4.856441 f.22009.0.2 -2.616463 f.22009.0.3 3.092666 f.22009.0.4 -0.317041 f.22009.0.5 -1.885088 f.22009.0.6 -0.485588 f.22009.0.7 7.070086 f.22009.0.8 -0.767596 f.22009.0.9 8.644562 f.22009.0.10 0.639213 dtype: float64	rs10765918	0.009214625094432764	True
7	FAST_L_Infer_Tempor_Gyrus_temporooccip	5.261517592060354	0.0052460843966939	2.0	0.1978873099724193	0.1944491592356414	0.1887389778661985	0.1859248117143254	const 3673.962439 Prob_Class_0 6893.756191 Prob_Class_2 3294.793225 Age_c -8.719544 Age2 0.192212 age_sex 8.993855 Sex_num 104.040680 date_c 0.035896 date_c2 -0.000019 head_volume -1997.804972 Table_position -0.065465 X_brain_position 1.932331 Y_brain_position -4.251859 Z_brain_position 2.582978 rfMRI_head_motion 676.828377 tfMRI_head_motion -457.744448 Assessment_centre_11026.0 84.439542 Assessment_centre_11027.0 49.499726 Assessment_centre_11028.0 -271.332132 f.22009.0.1 5.823565 f.22009.0.2 -13.313120 f.22009.0.3 -1.491381 f.22009.0.4 8.943165 f.22009.0.5 -7.527940 f.22009.0.6 -11.941221 f.22009.0.7 2.332737 f.22009.0.8 5.212418 f.22009.0.9 -1.820776 f.22009.0.10 -6.233147 dtype: float64	const 6151.011039 Age_c -10.419157 Age2 0.152218 age_sex 8.917561 Sex_num 94.818734 date_c 0.028306 date_c2 -0.000003 head_volume -1947.526101 Table_position 0.291295 X_brain_position 2.346158 Y_brain_position -3.380258 Z_brain_position 2.648046 rfMRI_head_motion 703.710240 tfMRI_head_motion -463.610385 Assessment_centre_11026.0 83.331490 Assessment_centre_11027.0 44.724881 Assessment_centre_11028.0 -267.157916 f.22009.0.1 5.594797 f.22009.0.2 -12.764462 f.22009.0.3 -2.477497 f.22009.0.4 8.399065 f.22009.0.5 -7.258849 f.22009.0.6 -11.962651 f.22009.0.7 3.025536 f.22009.0.8 4.791236 f.22009.0.9 -1.555676 f.22009.0.10 -6.656096 dtype: float64	rs10765918	0.0073268711182269495	True
